## Supplementary material for "Proteomic predictors of individualized nutrient-specific insulin secretion in health and disease": Table S7 (part 32 of 62)

### Sheet: Table S7 (continued)
ID	external_gene_name	description	gene_biotype	entrezgene_id	coeff_Age	coeff.T2D_Age	pvalue_Age	pvalue.T2D_Age	p.model_Age	padj_Age	padj.T2D_Age	padj.model_Age	R2adj_Age	coeff_BMI	coeff.T2D_BMI	pvalue_BMI	pvalue.T2D_BMI	p.model_BMI	padj_BMI	padj.T2D_BMI	padj.model_BMI	R2adj_BMI	coeff_HbA1c	coeff.T2D_HbA1c	pvalue_HbA1c	pvalue.T2D_HbA1c	p.model_HbA1c	padj_HbA1c	padj.T2D_HbA1c	padj.model_HbA1c	R2adj_HbA1c	coeff_Total_Culture_time	coeff.T2D_Total_Culture_time	pvalue_Total_Culture_time	pvalue.T2D_Total_Culture_time	p.model_Total_Culture_time	padj_Total_Culture_time	padj.T2D_Total_Culture_time	padj.model_Total_Culture_time	R2adj_Total_Culture_time	coeff_Cold_Ischemic_Time	coeff.T2D_Cold_Ischemic_Time	pvalue_Cold_Ischemic_Time	pvalue.T2D_Cold_Ischemic_Time	p.model_Cold_Ischemic_Time	padj_Cold_Ischemic_Time	padj.T2D_Cold_Ischemic_Time	padj.model_Cold_Ischemic_Time	R2adj_Cold_Ischemic_Time	coeff_Digestion_Time	coeff.T2D_Digestion_Time	pvalue_Digestion_Time	pvalue.T2D_Digestion_Time	p.model_Digestion_Time	padj_Digestion_Time	padj.T2D_Digestion_Time	padj.model_Digestion_Time	R2adj_Digestion_Time	coeff_Purity_%	coeff.T2D_Purity_%	pvalue_Purity_%	pvalue.T2D_Purity_%	p.model_Purity_%	padj_Purity_%	padj.T2D_Purity_%	padj.model_Purity_%	R2adj_Purity_%	coeff_Insulin_Content	coeff.T2D_Insulin_Content	pvalue_Insulin_Content	pvalue.T2D_Insulin_Content	p.model_Insulin_Content	padj_Insulin_Content	padj.T2D_Insulin_Content	padj.model_Insulin_Content	R2adj_Insulin_Content	coeff_Islet_Particle_Index	coeff.T2D_Islet_Particle_Index	pvalue_Islet_Particle_Index	pvalue.T2D_Islet_Particle_Index	p.model_Islet_Particle_Index	padj_Islet_Particle_Index	padj.T2D_Islet_Particle_Index	padj.model_Islet_Particle_Index	R2adj_Islet_Particle_Index	coeff_Static_GSIS	coeff.T2D_Static_GSIS	pvalue_Static_GSIS	pvalue.T2D_Static_GSIS	p.model_Static_GSIS	padj_Static_GSIS	padj.T2D_Static_GSIS	padj.model_Static_GSIS	R2adj_Static_GSIS	coeff_Glucose_3G_AUC	coeff.T2D_Glucose_3G_AUC	pvalue_Glucose_3G_AUC	pvalue.T2D_Glucose_3G_AUC	p.model_Glucose_3G_AUC	padj_Glucose_3G_AUC	padj.T2D_Glucose_3G_AUC	padj.model_Glucose_3G_AUC	R2adj_Glucose_3G_AUC	coeff_Glucose_15G_peak	coeff.T2D_Glucose_15G_peak	pvalue_Glucose_15G_peak	pvalue.T2D_Glucose_15G_peak	p.model_Glucose_15G_peak	padj_Glucose_15G_peak	padj.T2D_Glucose_15G_peak	padj.model_Glucose_15G_peak	R2adj_Glucose_15G_peak	coeff_Glucose_15G_AUC	coeff.T2D_Glucose_15G_AUC	pvalue_Glucose_15G_AUC	pvalue.T2D_Glucose_15G_AUC	p.model_Glucose_15G_AUC	padj_Glucose_15G_AUC	padj.T2D_Glucose_15G_AUC	padj.model_Glucose_15G_AUC	R2adj_Glucose_15G_AUC	coeff_Glucose_6G_AUC	coeff.T2D_Glucose_6G_AUC	pvalue_Glucose_6G_AUC	pvalue.T2D_Glucose_6G_AUC	p.model_Glucose_6G_AUC	padj_Glucose_6G_AUC	padj.T2D_Glucose_6G_AUC	padj.model_Glucose_6G_AUC	R2adj_Glucose_6G_AUC	coeff_KCl_glucose_AUC	coeff.T2D_KCl_glucose_AUC	pvalue_KCl_glucose_AUC	pvalue.T2D_KCl_glucose_AUC	p.model_KCl_glucose_AUC	padj_KCl_glucose_AUC	padj.T2D_KCl_glucose_AUC	padj.model_KCl_glucose_AUC	R2adj_KCl_glucose_AUC	coeff_Leucine_peak	coeff.T2D_Leucine_peak	pvalue_Leucine_peak	pvalue.T2D_Leucine_peak	p.model_Leucine_peak	padj_Leucine_peak	padj.T2D_Leucine_peak	padj.model_Leucine_peak	R2adj_Leucine_peak	coeff_Leucine_AUC	coeff_Glucose.Leucine_AUC	coeff.T2D_Leucine_AUC	coeff.T2D_Glucose.Leucine_AUC	pvalue_Leucine_AUC	pvalue_Glucose.Leucine_AUC	pvalue.T2D_Leucine_AUC	pvalue.T2D_Glucose.Leucine_AUC	p.model_Leucine_AUC	p.model_Glucose.Leucine_AUC	padj_Leucine_AUC	padj_Glucose.Leucine_AUC	padj.T2D_Leucine_AUC	padj.T2D_Glucose.Leucine_AUC	padj.model_Leucine_AUC	padj.model_Glucose.Leucine_AUC	R2adj_Leucine_AUC	R2adj_Glucose.Leucine_AUC	coeff_Leucine_6G_AUC	coeff.T2D_Leucine_6G_AUC	pvalue_Leucine_6G_AUC	pvalue.T2D_Leucine_6G_AUC	p.model_Leucine_6G_AUC	padj_Leucine_6G_AUC	padj.T2D_Leucine_6G_AUC	padj.model_Leucine_6G_AUC	R2adj_Leucine_6G_AUC	coeff_KCl_leucine_AUC	coeff.T2D_KCl_leucine_AUC	pvalue_KCl_leucine_AUC	pvalue.T2D_KCl_leucine_AUC	p.model_KCl_leucine_AUC	padj_KCl_leucine_AUC	padj.T2D_KCl_leucine_AUC	padj.model_KCl_leucine_AUC	R2adj_KCl_leucine_AUC	coeff_Fatty.acid_peak	coeff.T2D_Fatty.acid_peak	pvalue_Fatty.acid_peak	pvalue.T2D_Fatty.acid_peak	p.model_Fatty.acid_peak	padj_Fatty.acid_peak	padj.T2D_Fatty.acid_peak	padj.model_Fatty.acid_peak	R2adj_Fatty.acid_peak	coeff_Fatty.acid_AUC	coeff_Glucose.Fatty.acid_AUC	coeff_Leucine.Fatty.acid_AUC	coeff.T2D_Fatty.acid_AUC	coeff.T2D_Glucose.Fatty.acid_AUC	coeff.T2D_Leucine.Fatty.acid_AUC	pvalue_Fatty.acid_AUC	pvalue_Glucose.Fatty.acid_AUC	pvalue_Leucine.Fatty.acid_AUC	pvalue.T2D_Fatty.acid_AUC	pvalue.T2D_Glucose.Fatty.acid_AUC	pvalue.T2D_Leucine.Fatty.acid_AUC	p.model_Fatty.acid_AUC	p.model_Glucose.Fatty.acid_AUC	p.model_Leucine.Fatty.acid_AUC	padj_Fatty.acid_AUC	padj_Glucose.Fatty.acid_AUC	padj_Leucine.Fatty.acid_AUC	padj.T2D_Fatty.acid_AUC	padj.T2D_Glucose.Fatty.acid_AUC	padj.T2D_Leucine.Fatty.acid_AUC	padj.model_Fatty.acid_AUC	padj.model_Glucose.Fatty.acid_AUC	padj.model_Leucine.Fatty.acid_AUC	R2adj_Fatty.acid_AUC	R2adj_Glucose.Fatty.acid_AUC	R2adj_Leucine.Fatty.acid_AUC	coeff_Fatty.acid_6G_AUC	coeff.T2D_Fatty.acid_6G_AUC	pvalue_Fatty.acid_6G_AUC	pvalue.T2D_Fatty.acid_6G_AUC	p.model_Fatty.acid_6G_AUC	padj_Fatty.acid_6G_AUC	padj.T2D_Fatty.acid_6G_AUC	padj.model_Fatty.acid_6G_AUC	R2adj_Fatty.acid_6G_AUC	coeff_KCl_fatty.acid_AUC	coeff.T2D_KCl_fatty.acid_AUC	pvalue_KCl_fatty.acid_AUC	pvalue.T2D_KCl_fatty.acid_AUC	p.model_KCl_fatty.acid_AUC	padj_KCl_fatty.acid_AUC	padj.T2D_KCl_fatty.acid_AUC	padj.model_KCl_fatty.acid_AUC	R2adj_KCl_fatty.acid_AUC	coeff_Glucose.Leucine_AUC.1	coeff.T2D_Glucose.Leucine_AUC.1	pvalue_Glucose.Leucine_AUC.1	pvalue.T2D_Glucose.Leucine_AUC.1	p.model_Glucose.Leucine_AUC.1	padj_Glucose.Leucine_AUC.1	padj.T2D_Glucose.Leucine_AUC.1	padj.model_Glucose.Leucine_AUC.1	R2adj_Glucose.Leucine_AUC.1	coeff_Glucose.Fatty.acid_AUC.1	coeff.T2D_Glucose.Fatty.acid_AUC.1	pvalue_Glucose.Fatty.acid_AUC.1	pvalue.T2D_Glucose.Fatty.acid_AUC.1	p.model_Glucose.Fatty.acid_AUC.1	padj_Glucose.Fatty.acid_AUC.1	padj.T2D_Glucose.Fatty.acid_AUC.1	padj.model_Glucose.Fatty.acid_AUC.1	R2adj_Glucose.Fatty.acid_AUC.1	coeff_Leucine.Fatty.acid_AUC.1	coeff.T2D_Leucine.Fatty.acid_AUC.1	pvalue_Leucine.Fatty.acid_AUC.1	pvalue.T2D_Leucine.Fatty.acid_AUC.1	p.model_Leucine.Fatty.acid_AUC.1	padj_Leucine.Fatty.acid_AUC.1	padj.T2D_Leucine.Fatty.acid_AUC.1	padj.model_Leucine.Fatty.acid_AUC.1	R2adj_Leucine.Fatty.acid_AUC.1	coeff_mean.KCl	coeff.T2D_mean.KCl	pvalue_mean.KCl	pvalue.T2D_mean.KCl	p.model_mean.KCl	padj_mean.KCl	padj.T2D_mean.KCl	padj.model_mean.KCl	R2adj_mean.KCl	coeff_culture.time	coeff.T2D_culture.time	pvalue_culture.time	pvalue.T2D_culture.time	p.model_culture.time	padj_culture.time	padj.T2D_culture.time	padj.model_culture.time	R2adj_culture.time
ENSG00000272933	TRIM8-DT	TRIM8 divergent transcript [Source:HGNC Symbol;Acc:HGNC:55573]	lncRNA	NA	0.00432015	0.249392	0.0479841	0.0344419	1.41159472940963e-51	0.593996	0.296685	8.15823331669357e-49	0.950549	0.00344659	0.266741	0.63899	0.0273786	8.98788274949501e-51	0.9999	0.28265	4.92110232857877e-48	0.948229	-0.599549	0.241647	0.628567	0.130956	2.35430151725354e-45	0.853207	0.426249	1.32388100994533e-42	0.953149	0.00314283	0.290916	0.0067541	0.0119333	2.53024751930955e-52	0.0142106	0.172853	1.38537710228301e-49	0.95261	-0.00741084	0.26365	0.282717	0.0277549	5.62622290530801e-51	0.925669	0.283889	3.00151778891893e-48	0.948826	-0.00393596	0.273152	0.990286	0.0268028	1.0036047162195e-50	0.999981	0.266822	5.49499992780603e-48	0.948088	-0.00413873	0.227678	0.0757995	0.0583645	2.06442220280151e-51	0.427047	0.565443	1.16087482031049e-48	0.950081	0.151287	0.27329	0.243673	0.0221797	5.07584423312098e-51	0.999744	0.251571	2.77915829248198e-48	0.948957	-0.332364	0.255554	0.023107	0.0286448	7.54068426539899e-52	0.749893	0.29044	4.4826136235969e-49	0.951311	0.0800724	0.259239	0.512219	0.0487179	3.84723138258115e-50	0.932787	0.424918	1.95232917429228e-47	0.948227	-0.0149402	0.271146	0.884792	0.0250071	9.93165359335897e-51	0.999906	0.280182	5.29840986316479e-48	0.948101	-0.0191644	0.267851	0.86208	0.030403	9.88599906147613e-51	0.993744	0.329976	5.27405375571981e-48	0.948107	-0.0638796	0.255599	0.578076	0.0391647	8.59423078996596e-51	0.996984	0.406617	4.70556752147452e-48	0.948287	-0.166025	0.23867	0.147303	0.0481634	3.50060860080115e-51	0.987465	0.417828	1.9166753302176e-48	0.949424	0.0241713	0.276063	0.896056	0.0248133	9.95123495656527e-51	0.962287	0.293166	5.30885626939223e-48	0.948099	0.0790564	0.290668	0.478634	0.0189276	3.71997152016302e-50	0.744367	0.257332	2.03678230127663e-47	0.948271	0.0571212	-0.156158	0.273541	0.231591	0.53042	0.165259	0.0237521	0.0593322	3.92781298856486e-50	1.82156121320038e-50	0.85511	0.795921	0.254998	0.388222	2.15058097473896e-47	9.97352700048607e-48	0.9482	0.949189	-0.0238955	0.267423	0.815725	0.029634	4.65649450519349e-50	0.99979	0.309832	2.54955328092252e-47	0.947979	0.129785	0.281273	0.58629	0.0213983	4.12449921479466e-50	0.805278	0.257317	2.25827185955309e-47	0.948137	0.0480346	0.279938	0.637352	0.0220193	4.28037054898657e-50	0.99987	0.247007	2.22643474105537e-47	0.948089	0.156977	-0.440799	-0.724631	0.289129	0.270727	0.271622	0.500733	0.954983	0.971555	0.0193933	0.0297445	0.0271156	3.81175486027022e-50	4.77744823193692e-50	4.78203975575547e-50	0.924865	0.999765	0.991007	0.214398	0.337976	0.315001	2.08703609533638e-47	2.61577862930736e-47	2.55115690149355e-47	0.948239	0.947945	0.947944	-0.025773	0.267581	0.89266	0.0339803	4.74158574408921e-50	0.999172	0.372721	2.59614297346106e-47	0.947955	-0.0388975	0.270601	0.854918	0.0260119	4.7055144886079e-50	0.955851	0.279201	2.57639301184147e-47	0.947965	-0.156158	0.231591	0.165259	0.0593322	1.82156121320038e-50	0.795921	0.388222	9.97352700048607e-48	0.949189	-0.440799	0.270727	0.954983	0.0297445	4.77744823193692e-50	0.999765	0.337976	2.61577862930736e-47	0.947945	-0.724631	0.271622	0.971555	0.0271156	4.78203975575547e-50	0.991007	0.315001	2.55115690149355e-47	0.947944	0.0499732	0.277338	0.810486	0.0241884	4.64904305495002e-50	0.922189	0.278971	2.54547341582342e-47	0.947981	0.00312446	0.293095	0.00784366	0.0115058	2.89493927793787e-52	0.0161021	0.169795	1.62789477342636e-49	0.952451
ENSG00000135211	TMEM60	transmembrane protein 60 [Source:HGNC Symbol;Acc:HGNC:21754]	protein_coding	85025	-0.00150298	-0.130536	0.534286	0.3174	9.57732302066041e-13	0.935494	0.727539	1.2224894648335e-11	0.536344	-0.00448855	-0.130762	0.576781	0.317211	9.9279666366058e-13	0.9999	0.742745	1.28939621623733e-11	0.535913	-0.730444	-0.102109	0.556962	0.521786	8.82596127693236e-13	0.813774	0.77806	1.34925018609739e-11	0.588759	-0.00230854	-0.151976	0.072778	0.235127	2.4474719933252e-13	0.114722	0.61949	2.17615821765488e-12	0.552377	0.0158627	-0.119044	0.0338595	0.348205	1.3181678602837e-13	0.737807	0.763007	1.88364014430375e-12	0.559452	0.00912205	-0.139439	0.979441	0.296162	1.15282856755398e-12	0.999981	0.712941	1.49257941359851e-11	0.534118	-1.73722e-05	-0.138879	0.994622	0.29735	1.15317149336751e-12	0.999628	0.850215	1.46030956122973e-11	0.534114	0.205525	-0.138062	0.147124	0.282944	4.19383611463598e-13	0.999744	0.711469	5.68079128913517e-12	0.54612	0.0350154	-0.13687	0.829662	0.294223	1.12781903240879e-12	0.976155	0.72039	1.43081724318886e-11	0.534382	0.151564	-0.184856	0.24991	0.18812	2.91165404435406e-13	0.859337	0.670264	4.04405033690457e-12	0.554734	0.0278473	-0.135553	0.805157	0.300094	1.11994755448673e-12	0.999906	0.734127	1.44551047262103e-11	0.534466	0.156768	-0.0979735	0.192034	0.459189	5.08456639384223e-13	0.988904	0.852817	6.7988103078587e-12	0.54386	0.107464	-0.109704	0.392198	0.412414	8.10934614615121e-13	0.996984	0.854346	1.06181910583274e-11	0.538332	0.00935219	-0.136765	0.940959	0.303118	1.15015932440061e-12	0.997713	0.771059	1.46991492036112e-11	0.534146	0.0405668	-0.133262	0.84128	0.316309	1.13117539128147e-12	0.940552	0.765178	1.42984417928325e-11	0.534346	-0.0427868	-0.145679	0.725468	0.275395	1.19487730823384e-12	0.882024	0.720753	1.515891297263e-11	0.538007	-0.0511066	0.223303	-0.136832	-0.0774838	0.606945	0.067644	0.293978	0.555479	1.11635752130031e-12	2.53885256412105e-13	0.884692	0.77205	0.717058	0.862807	1.43376139433174e-11	3.55234475111651e-12	0.538827	0.556322	-0.0213536	-0.140163	0.848577	0.290478	1.24584204149998e-12	0.99979	0.733631	1.61501492308091e-11	0.537502	-0.00566606	-0.136153	0.982636	0.301603	1.26758536738296e-12	0.993717	0.735832	1.61305083509296e-11	0.537292	0.0189822	-0.132763	0.86446	0.313469	1.25023356311003e-12	0.99987	0.729506	1.62070775788581e-11	0.537459	0.0821047	-0.648869	-12.5626	-0.126985	-0.138147	-0.148319	0.747036	0.939268	0.570462	0.340582	0.303593	0.26212	1.20600472355214e-12	1.26434011821715e-12	1.08603025715647e-12	0.966835	0.999765	0.799746	0.723653	0.776562	0.724454	1.55948628205257e-11	1.63491985703083e-11	1.38455548593122e-11	0.537895	0.537323	0.539159	0.0995873	-0.11735	0.632377	0.387653	1.13574421622632e-12	0.999172	0.826334	1.47874181244085e-11	0.53862	0.205968	-0.12652	0.373551	0.331511	8.66282336858155e-13	0.75333	0.75696	1.13500442699438e-11	0.541875	0.223303	-0.0774838	0.067644	0.555479	2.53885256412105e-13	0.77205	0.862807	3.55234475111651e-12	0.556322	-0.648869	-0.138147	0.939268	0.303593	1.26434011821715e-12	0.999765	0.776562	1.63491985703083e-11	0.537323	-12.5626	-0.148319	0.570462	0.26212	1.08603025715647e-12	0.799746	0.724454	1.38455548593122e-11	0.539159	0.0775447	-0.128018	0.732926	0.33357	1.19883272534422e-12	0.884432	0.768204	1.52059130443899e-11	0.537967	-0.00195526	-0.151372	0.134379	0.240035	3.92151700903193e-13	0.192461	0.622612	3.17846057226016e-12	0.546905
ENSG00000158555	GDPD5	glycerophosphodiester phosphodiesterase domain containing 5 [Source:HGNC Symbol;Acc:HGNC:28804]	protein_coding	81544	-0.00488676	0.697969	0.335154	0.012002	0.0299818	0.879711	0.180861	0.0478779	0.0978787	-0.00207269	0.67512	0.902424	0.0156262	0.0420126	0.9999	0.219675	0.0663666	0.0875796	-1.578	0.799736	0.555953	0.0221299	0.0087045	0.813274	0.187627	0.0166289	0.151967	0.00440213	0.696794	0.103899	0.0110147	0.0156295	0.155996	0.168261	0.0200609	0.116902	-0.00724527	0.662486	0.64885	0.0171116	0.0391567	0.968037	0.231034	0.0610533	0.0897568	-1.06731	0.759123	0.148456	0.00711951	0.0193535	0.999981	0.147463	0.0342842	0.110775	-0.0242374	0.407044	1.56790224491466e-06	0.0950211	2.51815194015902e-06	0.00472086	0.646584	1.10439859331679e-05	0.314711	-0.14868	0.671005	0.619524	0.0154981	0.0385976	0.999744	0.216544	0.0614149	0.0901997	-0.415872	0.649844	0.221658	0.0182954	0.0242553	0.843903	0.237951	0.0403918	0.104185	0.197703	0.705368	0.482755	0.0205698	0.0556255	0.92554	0.311739	0.0835145	0.0796656	-0.154843	0.654017	0.513198	0.0186211	0.0361101	0.999906	0.2455	0.0584492	0.0922431	0.0247251	0.677881	0.922361	0.0175479	0.0420976	0.996879	0.270646	0.0655895	0.0875169	-0.081911	0.649366	0.756613	0.0232582	0.0407865	0.996984	0.336802	0.0638961	0.0884975	-0.067734	0.657523	0.798359	0.019996	0.0412485	0.994321	0.298306	0.0644657	0.0881488	0.335963	0.716409	0.428864	0.0113623	0.0335569	0.724808	0.21732	0.0522022	0.094477	0.0529649	0.688138	0.836385	0.0158833	0.0453195	0.934778	0.241394	0.0666892	0.0862184	0.0554717	-0.101589	0.677023	0.649349	0.790866	0.695696	0.0152069	0.023402	0.0448659	0.0435358	0.943939	0.94089	0.208842	0.257484	0.0680272	0.0665643	0.0865364	0.0874857	-0.0408934	0.667437	0.862055	0.0183462	0.0455251	0.99979	0.250303	0.0709138	0.0860752	-0.152017	0.665407	0.781358	0.0179764	0.0447565	0.909905	0.240216	0.0660054	0.0866135	0.171532	0.702973	0.462825	0.0123313	0.0377964	0.99987	0.192323	0.0606643	0.0919062	1.07516	-25.7926	-34.2482	0.790811	0.581114	0.641635	0.0420838	0.147424	0.462004	0.00467786	0.0391336	0.0226108	0.00958696	0.0210795	0.0377688	0.855786	0.999765	0.730573	0.109596	0.378881	0.290049	0.0181791	0.0363776	0.0574345	0.132029	0.109547	0.0919289	-0.0141109	0.673254	0.974322	0.0204629	0.0460097	0.999172	0.313738	0.0714067	0.08574	-0.185196	0.667552	0.704359	0.0169101	0.043679	0.907262	0.231621	0.0663008	0.0873823	-0.101589	0.649349	0.695696	0.023402	0.0435358	0.94089	0.257484	0.0665643	0.0874857	-25.7926	0.581114	0.147424	0.0391336	0.0210795	0.999765	0.378881	0.0363776	0.109547	-34.2482	0.641635	0.462004	0.0226108	0.0377688	0.730573	0.290049	0.0574345	0.0919289	0.0408482	0.679943	0.93195	0.0163105	0.0459054	0.973419	0.237808	0.067299	0.0858119	0.0044448	0.700289	0.104712	0.0106777	0.0157043	0.155728	0.16542	0.0200974	0.116766
ENSG00000100916	BRMS1L	BRMS1 like transcriptional repressor [Source:HGNC Symbol;Acc:HGNC:20512]	protein_coding	84312	-0.0015425	0.183147	0.456293	0.102925	0.208877	0.916557	0.47556	0.254802	0.032293	-0.00335596	0.180706	0.626259	0.108504	0.230002	0.9999	0.502801	0.283959	0.0284651	0.162424	0.15929	0.891338	0.297641	0.323498	0.963593	0.614625	0.36828	0.0164112	-0.00523384	0.144657	3.69811046959616e-07	0.130005	7.76293368620556e-06	2.29680258001247e-06	0.485175	1.70825593099093e-05	0.293151	-0.00976493	0.162685	0.129928	0.141484	0.119845	0.882939	0.551775	0.160013	0.0529657	-0.034771	0.177635	0.908705	0.121753	0.245896	0.999981	0.511993	0.302299	0.0257578	0.0013044	0.189009	0.554218	0.0987697	0.222325	0.857092	0.651991	0.268017	0.0298236	0.0485584	0.174927	0.69103	0.118101	0.235524	0.999744	0.513954	0.288085	0.0275089	0.148648	0.182505	0.284708	0.10187	0.173908	0.865922	0.485678	0.218617	0.0393534	-0.0718057	0.150186	0.53202	0.221245	0.242525	0.939217	0.704077	0.296143	0.0266475	-0.0723307	0.166631	0.453778	0.137177	0.20848	0.999906	0.55622	0.261824	0.0323678	-0.0340204	0.165943	0.742257	0.149239	0.239052	0.990311	0.607172	0.290572	0.0269068	-0.101135	0.147501	0.346977	0.199204	0.188677	0.996984	0.701769	0.237901	0.0362459	-0.193124	0.135046	0.0713095	0.226402	0.0866363	0.987465	0.707814	0.122075	0.0641832	-0.27186	0.138405	0.114427	0.21809	0.112164	0.465048	0.6805	0.147394	0.0552994	-0.201161	0.131359	0.0506009	0.239014	0.0611176	0.326087	0.68595	0.0863104	0.0766038	-0.134517	0.155966	0.175164	0.218684	0.110446	0.136598	0.112294	0.0556613	0.0952384	0.106579	0.677527	0.791997	0.496658	0.377652	0.129715	0.14324	0.0616926	0.0577667	-0.120668	0.153116	0.204408	0.173254	0.130371	0.99979	0.618305	0.174382	0.0505659	-0.0824367	0.172308	0.710811	0.127174	0.20825	0.874579	0.53818	0.248557	0.0328095	-0.0684343	0.167163	0.470671	0.137692	0.184981	0.99987	0.536384	0.236103	0.0374569	-0.123953	-1.00048	-32.6019	0.164726	0.174303	0.145396	0.568455	0.890636	0.0822148	0.148856	0.130169	0.191283	0.196553	0.215923	0.0809527	0.93965	0.999765	0.388412	0.523334	0.587428	0.655521	0.245158	0.267985	0.110912	0.0350916	0.0313661	0.0672553	-0.213035	0.138588	0.229238	0.229894	0.137615	0.999172	0.713353	0.182493	0.0485933	-0.0660588	0.175014	0.738899	0.119197	0.209937	0.917107	0.527522	0.255376	0.0324887	0.155966	0.218684	0.136598	0.0556613	0.106579	0.791997	0.377652	0.14324	0.0577667	-1.00048	0.174303	0.890636	0.130169	0.215923	0.999765	0.587428	0.267985	0.0313661	-32.6019	0.145396	0.0822148	0.191283	0.0809527	0.388412	0.655521	0.110912	0.0672553	-0.144133	0.163582	0.457263	0.148504	0.183128	0.717564	0.580459	0.222218	0.0378465	-0.00549573	0.139132	1.08658356060128e-07	0.139519	2.66746603195102e-06	7.37841304238585e-07	0.500749	6.2696902689531e-06	0.313629
ENSG00000139405	RITA1	RBPJ interacting and tubulin associated 1 [Source:HGNC Symbol;Acc:HGNC:25925]	protein_coding	84934	0.00369434	0.0335231	0.129556	0.797138	0.000638345	0.748346	0.952007	0.00166434	0.198997	0.00647318	0.0421315	0.426766	0.749407	0.00128751	0.9999	0.94076	0.00321971	0.182245	-2.22027	0.227461	0.10786	0.197136	0.00161196	0.484397	0.514264	0.0038572	0.200892	-0.00641086	0.0166689	1.18255442589717e-07	0.880357	5.68290000540081e-09	8.41457844911646e-07	0.969396	2.18858554789319e-08	0.418252	0.00936437	0.0651622	0.220891	0.618385	0.000894876	0.90868	0.897472	0.00227363	0.191005	-0.24428	0.0736288	0.495421	0.584325	0.00138044	0.999981	0.875964	0.00344176	0.180548	-0.00248686	0.0264345	0.339826	0.843495	0.0011454	0.738193	0.98569	0.00265145	0.185079	0.191096	0.0541479	0.184071	0.677554	0.000799961	0.999744	0.919958	0.00208972	0.193672	0.109678	0.0592651	0.505699	0.652434	0.00139304	0.914335	0.912084	0.00336354	0.180326	-0.166138	-0.00449031	0.219744	0.975033	0.00119598	0.846308	0.99644	0.00297401	0.186058	0.0561479	0.0598894	0.623492	0.650299	0.00151538	0.999906	0.915712	0.00371192	0.178267	-0.1442	0.0161129	0.23696	0.90444	0.000933353	0.988904	0.983538	0.00239456	0.189999	-0.138073	0.0163233	0.277496	0.90378	0.0010235	0.996984	0.988	0.00259188	0.18779	-0.135043	0.0257808	0.289762	0.846623	0.00104899	0.987465	0.975508	0.00265106	0.187199	-0.253486	0.0196492	0.214933	0.882688	0.000880177	0.567334	0.980858	0.00217597	0.191399	-0.168169	0.0155086	0.172605	0.907811	0.000937181	0.485199	0.983991	0.00229211	0.191981	-0.0238896	-0.0824334	0.0539825	0.0329681	0.813291	0.511204	0.683596	0.808555	0.00199063	0.0017034	0.950462	0.892022	0.922608	0.953828	0.00459526	0.00401779	0.173433	0.177331	-0.0819109	0.0376053	0.470964	0.779098	0.00164215	0.99979	0.958826	0.00399003	0.178242	-0.698882	0.00641193	0.00695423	0.959947	9.10500086614433e-05	0.273061	0.990952	0.000286551	0.245272	0.0461065	0.0617693	0.683521	0.643749	0.00190168	0.99987	0.907134	0.0045578	0.17458	0.324412	-0.652994	-24.9824	0.089166	0.0520835	0.0295145	0.208256	0.939932	0.266103	0.50618	0.702252	0.824767	0.0010528	0.00203233	0.00121757	0.86395	0.999765	0.580228	0.82784	0.943601	0.967349	0.00262455	0.00478062	0.00288857	0.189165	0.172912	0.18562	-0.290413	0.000785048	0.168121	0.99541	0.000921742	0.999172	0.999956	0.00238945	0.192382	-0.29036	0.041452	0.216565	0.752787	0.00107808	0.662439	0.948839	0.00265891	0.188588	-0.0824334	0.0329681	0.511204	0.808555	0.0017034	0.892022	0.953828	0.00401779	0.177331	-0.652994	0.0520835	0.939932	0.702252	0.00203233	0.999765	0.943601	0.00478062	0.172912	-24.9824	0.0295145	0.266103	0.824767	0.00121757	0.580228	0.967349	0.00288857	0.18562	-0.450654	0.00946941	0.0485886	0.942448	0.000395959	0.300069	0.989124	0.00106232	0.212345	-0.00643789	0.0118065	1.54257523527318e-07	0.915406	7.23191070590182e-09	1.0101702369972e-06	0.980358	2.65983974097566e-08	0.414525
ENSG00000165948	IFI27L1	interferon alpha inducible protein 27 like 1 [Source:HGNC Symbol;Acc:HGNC:19754]	protein_coding	122509	-0.00841554	-0.25888	0.00518886	0.104837	2.47059194957282e-06	0.269225	0.480028	1.13322610455935e-05	0.315069	-0.00736579	-0.291524	0.471869	0.081553	6.43880404163977e-05	0.9999	0.447197	0.000220738	0.250107	0.269815	-0.208066	0.8816	0.371426	0.000357231	0.960696	0.675811	0.00103474	0.24067	0.00463446	-0.277861	0.0040826	0.0802688	2.02856072620234e-06	0.00909742	0.394443	4.94565672244736e-06	0.318754	-0.00810608	-0.314573	0.400204	0.0594382	5.92256067313419e-05	0.938566	0.38913	0.000198924	0.251876	0.117686	-0.3142	0.794054	0.066398	7.84257827977307e-05	0.999981	0.398517	0.000265667	0.245909	0.0032378	-0.269211	0.322556	0.112186	5.2570127213238e-05	0.72521	0.675019	0.000169315	0.254389	-0.0274632	-0.304617	0.879892	0.0682169	7.99986696054845e-05	0.999744	0.411182	0.00026764	0.245484	0.141521	-0.297178	0.494291	0.0749062	6.583020392917e-05	0.913202	0.43112	0.000221092	0.249637	-0.031147	-0.242929	0.854536	0.181721	0.000239841	0.98555	0.66285	0.000710036	0.223818	0.103264	-0.292901	0.472057	0.0797986	6.44004611981071e-05	0.999906	0.451387	0.000220926	0.250103	-0.038823	-0.314617	0.800775	0.0670959	7.85795548329104e-05	0.991896	0.452805	0.000260879	0.245867	-0.00302501	-0.305349	0.984949	0.0768441	8.07903744744735e-05	0.998942	0.512322	0.000267663	0.245273	0.08088	-0.287893	0.614798	0.0901199	7.23118137613857e-05	0.987465	0.521939	0.000242743	0.247641	-0.149041	-0.324475	0.563185	0.0569948	6.9787530866912e-05	0.807868	0.410181	0.000225909	0.248397	0.226996	-0.253575	0.14236	0.133713	4.28262000596925e-05	0.448508	0.563557	0.000145762	0.261383	0.0799933	-0.149674	-0.304509	-0.345245	0.528488	0.34155	0.0693274	0.0453876	9.26361145425146e-05	7.41741920941694e-05	0.854671	0.841479	0.40625	0.344145	0.000300154	0.000247755	0.244898	0.249701	0.173342	-0.270467	0.223105	0.108867	5.74936362978337e-05	0.99979	0.516779	0.000199435	0.255151	0.359254	-0.281472	0.278479	0.0940934	6.58850285616531e-05	0.585133	0.477811	0.000214142	0.252243	-0.106884	-0.323075	0.451238	0.056151	8.59841794323467e-05	0.99987	0.374088	0.000288407	0.246513	-0.603269	2.87554	22.7682	-0.370679	-0.295619	-0.283427	0.0608832	0.791589	0.42057	0.0280505	0.0866996	0.0945097	2.34299996551237e-05	0.000106891	8.29804294574535e-05	0.855786	0.999765	0.700961	0.25392	0.508546	0.504715	8.76140497527863e-05	0.000346845	0.000263989	0.273919	0.241781	0.247282	0.235519	-0.262635	0.375186	0.130835	7.81206843218388e-05	0.999172	0.593123	0.000262836	0.248584	0.255425	-0.29472	0.387954	0.0788288	7.95400650430952e-05	0.76228	0.447629	0.000259512	0.248196	-0.149674	-0.345245	0.34155	0.0453876	7.41741920941694e-05	0.841479	0.344145	0.000247755	0.249701	2.87554	-0.295619	0.791589	0.0866996	0.000106891	0.999765	0.508546	0.000346845	0.241781	22.7682	-0.283427	0.42057	0.0945097	8.29804294574535e-05	0.700961	0.504715	0.000263989	0.247282	0.123089	-0.293888	0.671631	0.0842691	0.000101882	0.855601	0.468798	0.000316382	0.242828	0.00492419	-0.272594	0.00250101	0.0845086	1.35121726440347e-06	0.00580111	0.40148	3.3408706361472e-06	0.326269
ENSG00000196459	TRAPPC2	trafficking protein particle complex subunit 2 [Source:HGNC Symbol;Acc:HGNC:23068]	protein_coding	6399	-0.00278725	0.00793937	0.0997396	0.930072	0.00439081	0.716289	0.986229	0.00910093	0.151401	-0.00472739	0.00116838	0.403999	0.989833	0.00981059	0.9999	0.997272	0.0189755	0.12991	-0.296046	0.0384481	0.75857	0.755418	0.0120457	0.910512	0.900378	0.0219729	0.141871	-0.00382741	-0.0292088	9.24951548876342e-06	0.719011	2.83138674047319e-06	4.04540354068408e-05	0.915206	6.7240991350628e-06	0.312506	-0.0016583	-0.00923506	0.756352	0.919804	0.0124106	0.983487	0.981121	0.0226544	0.1234	-0.0196772	-0.00556509	0.937171	0.952692	0.0128537	0.999981	0.990138	0.0241913	0.122419	-0.00381728	-0.0488254	0.0331793	0.592157	0.00207976	0.299362	0.944201	0.00449435	0.17044	0.0481492	-0.00703435	0.632056	0.938661	0.0117828	0.999744	0.987502	0.0221057	0.124847	0.0223174	-0.00602136	0.845836	0.947653	0.0126966	0.977801	0.988694	0.0230752	0.122763	-0.0165141	-0.0278662	0.861404	0.782067	0.0163876	0.986241	0.957584	0.029257	0.116882	-0.014417	-0.00880529	0.856305	0.923719	0.0127214	0.999906	0.985183	0.0238006	0.122708	0.110668	0.0215616	0.191568	0.817042	0.00657513	0.988904	0.965983	0.0132419	0.140749	0.105364	0.0212376	0.233201	0.820884	0.00736411	0.996984	0.973068	0.014613	0.137709	0.136575	0.0209178	0.122314	0.820128	0.00500116	0.987465	0.972111	0.0104429	0.147997	0.22321	0.0226833	0.11541	0.805463	0.00482076	0.465894	0.963277	0.00974266	0.14896	-0.0834822	-0.0251986	0.331173	0.787761	0.0120384	0.637409	0.95705	0.0212805	0.12567	-0.0263896	0.160525	-0.00640336	0.0360439	0.707188	0.0630276	0.944465	0.697648	0.0164388	0.0044315	0.92088	0.767043	0.98661	0.919823	0.0287622	0.00931143	0.116792	0.152859	0.0584487	0.00619149	0.458988	0.946979	0.0140443	0.99979	0.989669	0.0258497	0.121305	0.00585387	-0.00544864	0.974625	0.95321	0.017349	0.989989	0.989667	0.0292681	0.115234	0.00399667	-0.00521962	0.959454	0.955159	0.0173385	0.99987	0.990354	0.0312063	0.115252	0.0677534	0.647077	-33.2299	0.00139241	-0.00347424	-0.0390617	0.706486	0.914404	0.0314055	0.988169	0.970706	0.666675	0.0164343	0.0172789	0.00274528	0.960635	0.999765	0.307027	0.998051	0.995915	0.930205	0.0290388	0.0306692	0.00589781	0.1168	0.115351	0.165284	0.0217117	-0.00183681	0.882782	0.984723	0.0172114	0.999172	0.998693	0.0307857	0.115465	0.0414882	-0.00398945	0.800283	0.965505	0.016934	0.939075	0.993866	0.0294687	0.115935	0.160525	0.0360439	0.0630276	0.697648	0.0044315	0.767043	0.919823	0.00931143	0.152859	0.647077	-0.00347424	0.914404	0.970706	0.0172789	0.999765	0.995915	0.0306692	0.115351	-33.2299	-0.0390617	0.0314055	0.666675	0.00274528	0.307027	0.930205	0.00589781	0.165284	0.13089	0.00722247	0.414377	0.938094	0.0134161	0.682623	0.987948	0.0233645	0.122606	-0.0039244	-0.0326362	6.78589510135704e-06	0.686774	2.16454779871419e-06	2.95618369930558e-05	0.90089	5.17412471278118e-06	0.317544
ENSG00000148057	IDNK	IDNK gluconokinase [Source:HGNC Symbol;Acc:HGNC:31367]	protein_coding	414328	-0.00194462	0.0484778	0.410769	0.703072	0.109385	0.908144	0.920945	0.145795	0.0561772	0.00134291	0.0355565	0.864617	0.780804	0.13557	0.9999	0.951354	0.181186	0.0485552	-1.6041	0.29721	0.220072	0.0779148	0.139685	0.586791	0.338031	0.1796	0.0546481	0.000673254	0.0418031	0.596158	0.742116	0.1248	0.669238	0.923202	0.139116	0.051526	-0.00420588	0.0327195	0.57033	0.796865	0.123107	0.961417	0.952261	0.163655	0.0520125	0.108849	0.028988	0.753248	0.823676	0.132508	0.999981	0.95823	0.178881	0.0493792	-0.00144124	0.0222054	0.567265	0.864064	0.122897	0.863315	0.987264	0.160283	0.0520732	-0.114961	0.0375775	0.409291	0.766439	0.109228	0.999744	0.944868	0.149513	0.0562275	0.00606701	0.0382437	0.969615	0.763879	0.1368	0.996301	0.944881	0.177958	0.0482287	-0.0466265	0.0989663	0.719184	0.474097	0.10497	0.9723	0.862825	0.144263	0.0583015	0.039879	0.0424205	0.718014	0.739467	0.131142	0.999906	0.941588	0.176399	0.0497521	0.0650566	0.054825	0.581696	0.674382	0.123868	0.988904	0.930821	0.166121	0.0517931	0.142012	0.0762322	0.246949	0.558609	0.0872903	0.996984	0.908143	0.122996	0.063929	0.137729	0.0662649	0.263102	0.606442	0.0899718	0.987465	0.917246	0.126125	0.0629038	0.173025	0.0610785	0.381625	0.636456	0.106164	0.694185	0.921165	0.140538	0.0572188	0.230218	0.0888782	0.051044	0.485969	0.0369967	0.327082	0.859716	0.0560555	0.0925694	0.202006	-0.209618	0.0397504	-0.0191835	0.0354785	0.0802041	0.748628	0.88164	0.0294468	0.0485783	0.651655	0.774602	0.940452	0.971837	0.0474533	0.0731778	0.0995635	0.0840141	0.12338	0.0609457	0.258248	0.635361	0.0910513	0.99979	0.915536	0.128244	0.0632439	0.248566	0.0526212	0.328303	0.680961	0.101625	0.626302	0.92626	0.133241	0.0594357	0.0322787	0.040626	0.766959	0.752096	0.135674	0.99987	0.940879	0.181427	0.0491134	0.0612368	9.22572	50.4487	0.0420714	0.0694152	0.0859435	0.806042	0.266975	0.0180576	0.746672	0.594	0.49187	0.136901	0.0924932	0.0189287	0.976725	0.999765	0.294516	0.928002	0.912593	0.870818	0.179685	0.130098	0.0316482	0.0487839	0.0627029	0.112701	0.14826	0.0629377	0.46681	0.635056	0.117262	0.999172	0.924327	0.159336	0.0543816	0.181967	0.0436904	0.42249	0.731695	0.112887	0.779048	0.940418	0.149897	0.0557349	-0.209618	-0.0191835	0.0802041	0.88164	0.0485783	0.774602	0.971837	0.0731778	0.0840141	9.22572	0.0694152	0.266975	0.594	0.0924932	0.999765	0.912593	0.130098	0.0627029	50.4487	0.0859435	0.0180576	0.49187	0.0189287	0.294516	0.870818	0.0316482	0.112701	0.196666	0.0551681	0.376012	0.668538	0.107695	0.65187	0.926301	0.140237	0.0574001	0.000645995	0.0421185	0.615392	0.74041	0.125978	0.687602	0.923116	0.140338	0.051191
ENSG00000182247	UBE2E2	ubiquitin conjugating enzyme E2 E2 [Source:HGNC Symbol;Acc:HGNC:12478]	protein_coding	7325	-0.000982086	-0.036709	0.667269	0.76547	0.103902	0.955043	0.943945	0.139514	0.0579664	-0.000978249	-0.0403089	0.897574	0.743732	0.109955	0.9999	0.939909	0.151616	0.0559956	0.125182	-0.128958	0.925677	0.454186	0.354659	0.977539	0.737285	0.398974	0.011663	-0.00132689	-0.0496732	0.277685	0.683673	0.0738484	0.357608	0.901694	0.0851996	0.0695217	0.00103027	-0.0407608	0.885527	0.740119	0.109802	0.992281	0.94051	0.148566	0.0560443	-0.186644	-0.0267065	0.576116	0.831284	0.0995049	0.999981	0.960114	0.139885	0.0594601	0.00317539	-0.00739526	0.189496	0.952462	0.0609877	0.606749	0.996666	0.0870428	0.0757784	-0.255176	-0.0428155	0.0553657	0.720856	0.0299698	0.999744	0.936114	0.0494569	0.0978907	0.182017	-0.0325765	0.234177	0.789035	0.0679612	0.848829	0.950546	0.0974703	0.0722561	-0.00696352	-0.102582	0.955785	0.443892	0.118033	0.995581	0.851336	0.159706	0.0541475	-0.150885	-0.0590331	0.154303	0.627551	0.0546489	0.999906	0.905969	0.0833535	0.0793037	-0.11931	-0.0730242	0.293817	0.560158	0.0758418	0.988904	0.893959	0.108758	0.068639	-0.088621	-0.0659397	0.455038	0.601697	0.0915189	0.996984	0.922505	0.128199	0.0623242	-0.0641789	-0.0552409	0.58997	0.658082	0.100256	0.987465	0.932214	0.138473	0.0592011	0.05564	-0.0345923	0.771059	0.78223	0.107468	0.912915	0.956732	0.142004	0.0567939	-0.135542	-0.0756821	0.237436	0.544667	0.0634694	0.550235	0.884986	0.0891658	0.0753665	-0.0859447	0.0159835	-0.0460679	-0.0400984	0.359263	0.891091	0.706751	0.751765	0.0771345	0.102277	0.777048	0.981647	0.930896	0.936544	0.108122	0.138234	0.0688858	0.0592121	-0.0829886	-0.0613688	0.431653	0.622209	0.0833116	0.99979	0.911086	0.118822	0.0662811	0.121035	-0.0359449	0.622615	0.771962	0.0947988	0.827106	0.9507	0.125454	0.0618527	-0.0899215	-0.0584817	0.391303	0.636262	0.0800172	0.99987	0.903934	0.115718	0.0676485	-0.116472	2.1374	12.4803	-0.0567222	-0.0364181	-0.0317969	0.628242	0.790603	0.550982	0.651511	0.773446	0.798484	0.09505	0.1005	0.0911959	0.950458	0.999765	0.788173	0.892863	0.959132	0.962223	0.131211	0.139679	0.123074	0.0617612	0.0598243	0.0631893	-0.0371559	-0.05114	0.850341	0.690277	0.101695	0.999172	0.9409	0.140812	0.0594115	0.150522	-0.0375151	0.491966	0.760535	0.0876167	0.812813	0.951675	0.120542	0.064563	0.0159835	-0.0400984	0.891091	0.751765	0.102277	0.981647	0.936544	0.138234	0.0592121	2.1374	-0.0364181	0.790603	0.773446	0.1005	0.999765	0.959132	0.139679	0.0598243	12.4803	-0.0317969	0.550982	0.798484	0.0911959	0.788173	0.962223	0.123074	0.0631893	0.0980993	-0.0344714	0.647841	0.782302	0.0958903	0.841657	0.954582	0.126817	0.0614564	-0.00122939	-0.0500109	0.320598	0.68215	0.0789523	0.401466	0.898254	0.0906207	0.0673012
ENSG00000104880	ARHGEF18	Rho/Rac guanine nucleotide exchange factor 18 [Source:HGNC Symbol;Acc:HGNC:17090]	protein_coding	23370	0.00365914	0.0213095	0.1526	0.876371	7.18660507573109e-28	0.768576	0.972002	5.12070223307058e-26	0.807963	0.0116005	0.020671	0.172846	0.880289	7.88981850737845e-28	0.9999	0.975567	5.64108466888371e-26	0.807514	-4.23776	0.322782	0.00264394	0.0680665	2.29185026785345e-26	0.308389	0.315644	1.86266549503746e-24	0.835256	-0.00653106	0.00357261	3.11914551436623e-07	0.975745	4.39223324303778e-33	1.98340285977701e-06	0.996308	4.68640024895611e-31	0.857688	0.0143914	0.0589835	0.0713088	0.663775	3.94702141350411e-28	0.831461	0.9155	2.85144887254745e-26	0.810819	-0.12156	0.0511446	0.746631	0.717572	1.88461231380171e-27	0.999981	0.925803	1.28141319610975e-25	0.803274	-0.00141121	0.0257648	0.606271	0.855006	1.73962266274579e-27	0.877685	0.987094	1.17134592624883e-25	0.803668	-0.0880753	0.0408914	0.561142	0.766599	1.67846426516206e-27	0.999744	0.944953	1.13383530847279e-25	0.803844	0.0869065	0.0456771	0.615299	0.740895	1.75098217590786e-27	0.936566	0.939282	1.17141270585012e-25	0.803636	0.0181843	-0.0211281	0.897716	0.888453	3.49470875456755e-27	0.989195	0.986319	2.36843356180888e-25	0.80411	-0.0882696	0.0312171	0.461416	0.821329	1.51624993308868e-27	0.999906	0.960137	1.03095085319749e-25	0.804342	-0.150887	0.00197161	0.238065	0.988825	9.94440230055213e-28	0.988904	0.998105	6.89677447550959e-26	0.806396	-0.128297	0.00655567	0.336383	0.963136	1.25448317750984e-27	0.996984	0.996474	8.72935685326748e-26	0.805268	-0.143439	0.011649	0.283624	0.933569	1.12161789839299e-27	0.987465	0.990093	7.72727880594851e-26	0.805812	-0.205162	0.0137102	0.339513	0.922097	1.26191700562616e-27	0.664531	0.98684	8.60834269477309e-26	0.805239	-0.263141	-0.0168299	0.0396949	0.902876	5.65898703725564e-28	0.304777	0.983991	4.11681413626367e-26	0.812938	-0.065842	0.0210919	0.0427765	0.0496587	0.533018	0.8724	0.756798	0.727696	3.81402234728265e-27	4.56671968943528e-27	0.855952	0.978091	0.942476	0.929192	2.51919203039882e-25	3.06500547930292e-25	0.803676	0.802778	-0.0770571	0.0282771	0.516582	0.840165	3.75376937224351e-27	0.99979	0.97112	2.53574433632787e-25	0.803755	-0.525005	0.00804315	0.055099	0.953018	7.44351168015192e-28	0.324729	0.989617	5.34033462128416e-26	0.811635	-0.0528618	0.0357993	0.654731	0.797491	4.18844269967703e-27	0.99987	0.952886	2.79310060286796e-25	0.803209	0.430842	3.19273	-5.80621	0.0902163	0.0558825	0.0383511	0.108757	0.724375	0.805406	0.517268	0.69455	0.784698	1.28983436922268e-27	4.34871411155265e-27	4.48829871776809e-27	0.855786	0.999765	0.922961	0.832421	0.940567	0.960361	9.08963288002372e-26	2.88150782818358e-25	2.96455692450422e-25	0.808995	0.803022	0.802864	-0.258377	-0.00361989	0.241522	0.979819	2.34114449525702e-27	0.999172	0.997559	1.61290901881846e-25	0.806088	-0.359411	0.028025	0.142591	0.837917	1.59088397960821e-27	0.627319	0.967319	1.10702113979025e-25	0.807977	0.0210919	0.0496587	0.8724	0.727696	4.56671968943528e-27	0.978091	0.929192	3.06500547930292e-25	0.802778	3.19273	0.0558825	0.724375	0.69455	4.34871411155265e-27	0.999765	0.940567	2.88150782818358e-25	0.803022	-5.80621	0.0383511	0.805406	0.784698	4.48829871776809e-27	0.922961	0.960361	2.96455692450422e-25	0.802864	-0.39769	0.00443137	0.0970899	0.974399	1.17923670984832e-27	0.371252	0.995394	8.23328825003495e-26	0.809428	-0.00649328	-0.000957273	5.43606971548052e-07	0.993546	7.49349339591288e-33	3.12266334898641e-06	0.998104	7.68027702440214e-31	0.855781
ENSG00000197766	CFD	complement factor D [Source:HGNC Symbol;Acc:HGNC:2771]	protein_coding	1675	0.0174001	0.476583	3.79845877826282e-05	0.0294974	1.72121535097097e-08	0.0213597	0.27808	1.17324897205607e-07	0.40089	0.00702112	0.558576	0.634769	0.0218162	3.58301392339173e-05	0.9999	0.255904	0.000130443	0.262389	-0.569181	0.722742	0.821563	0.0280459	4.54997626196879e-05	0.937177	0.209772	0.000168656	0.290436	-4.24812e-05	0.570732	0.985805	0.0188535	3.95840595539439e-05	0.989514	0.209389	7.71292323543132e-05	0.260321	-0.000408532	0.570471	0.976601	0.0190157	3.95745492834711e-05	0.998486	0.241358	0.000138524	0.260326	0.0799133	0.564413	0.902203	0.0230432	3.93262963465983e-05	0.999981	0.249123	0.000142399	0.260457	-0.00331362	0.534827	0.483404	0.0302721	3.18563524757866e-05	0.822649	0.459629	0.00010772	0.264818	0.205981	0.571606	0.431159	0.0180585	3.00926312931932e-05	0.999744	0.232484	0.000110796	0.26599	-0.0569465	0.568017	0.848973	0.0194354	3.89601498520164e-05	0.978101	0.243481	0.000138211	0.260651	-0.305906	0.64521	0.206312	0.013592	8.2417264400313e-06	0.837523	0.264662	3.4138435260062e-05	0.294955	0.138928	0.586626	0.50245	0.0159187	3.24461720199949e-05	0.999906	0.229586	0.000118893	0.264439	-0.231998	0.510722	0.294244	0.0386321	2.43146195342937e-05	0.988904	0.365021	9.09216600569126e-05	0.270358	-0.19584	0.518155	0.396065	0.0372494	2.87805971048969e-05	0.996984	0.399173	0.000105703	0.266907	0.206565	0.613476	0.372079	0.0129046	2.78207134679496e-05	0.987465	0.256931	0.000102978	0.267603	0.301894	0.611369	0.416388	0.0134325	2.9553365525281e-05	0.715448	0.229861	0.000103849	0.266362	-0.13695	0.546716	0.538804	0.0268286	4.59156284619522e-05	0.782658	0.29898	0.000155135	0.259916	0.126805	-0.277187	0.581108	0.506112	0.485233	0.217823	0.0162715	0.0398901	4.37523252329794e-05	2.77110363386606e-05	0.837865	0.804469	0.216332	0.324328	0.000152737	0.000102627	0.260933	0.270461	0.0731265	0.593522	0.720817	0.0159068	5.12691831099364e-05	0.99979	0.233726	0.000180248	0.257585	-0.0427435	0.575515	0.928518	0.0186513	5.40449592693255e-05	0.973531	0.244467	0.000179282	0.256466	0.119825	0.597393	0.55563	0.0145066	4.65364470056009e-05	0.99987	0.203916	0.000166507	0.259633	1.12506	-3.24993	59.969	0.698738	0.566516	0.638389	0.013883	0.834816	0.136575	0.00368078	0.0228592	0.00874731	3.6295441777466e-06	5.32078366519417e-05	2.03226959504079e-05	0.855786	0.999765	0.452397	0.0973004	0.309405	0.199812	1.62962882183266e-05	0.000185403	7.46002138221926e-05	0.310903	0.256798	0.276833	0.208664	0.617037	0.583833	0.0145917	4.7516762404181e-05	0.999172	0.275379	0.000168393	0.259193	-0.0629858	0.575628	0.882089	0.0179243	5.37138363888707e-05	0.964424	0.239495	0.000182908	0.256597	-0.277187	0.506112	0.217823	0.0398901	2.77110363386606e-05	0.804469	0.324328	0.000102627	0.270461	-3.24993	0.566516	0.834816	0.0228592	5.32078366519417e-05	0.999765	0.309405	0.000185403	0.256798	59.969	0.638389	0.136575	0.00874731	2.03226959504079e-05	0.452397	0.199812	7.46002138221926e-05	0.276833	0.1037	0.588813	0.803136	0.0167265	5.27721491395848e-05	0.918365	0.239589	0.000174837	0.256972	0.000555492	0.57458	0.818148	0.018112	3.86752634930569e-05	0.860136	0.20472	7.52175670439841e-05	0.260804
ENSG00000145996	CDKAL1	CDK5 regulatory subunit associated protein 1 like 1 [Source:HGNC Symbol;Acc:HGNC:21050]	protein_coding	54901	-0.000438485	0.138176	0.845416	0.256038	0.114104	0.984457	0.672448	0.151262	0.0546977	0.000240363	0.135373	0.97436	0.266256	0.115521	0.9999	0.69999	0.158148	0.0542633	-0.847502	0.18589	0.501392	0.251306	0.0506944	0.780719	0.570414	0.075463	0.0936678	-0.00616714	0.100305	1.94336393924851e-08	0.313922	1.93125738089213e-07	1.73758616759796e-07	0.69136	5.62139634399015e-07	0.360853	0.00607437	0.143321	0.387288	0.235698	0.0897394	0.93574	0.668234	0.124882	0.0629916	0.0237835	0.133844	0.942341	0.280465	0.115359	0.999981	0.697592	0.158867	0.0543126	-0.00354318	0.0971438	0.136192	0.425607	0.0535007	0.543331	0.900016	0.07763	0.0799808	0.0514769	0.135955	0.69762	0.26096	0.109869	0.999744	0.689541	0.150262	0.056023	0.0786617	0.139886	0.602622	0.248173	0.10552	0.932681	0.676558	0.142404	0.0574303	0.083181	0.102019	0.501184	0.438711	0.168021	0.93142	0.848671	0.216313	0.0411461	-0.0268923	0.132768	0.797607	0.274739	0.11305	0.999906	0.714163	0.155201	0.0550235	-0.0215861	0.130191	0.847445	0.29549	0.114142	0.992593	0.75468	0.154894	0.0546859	-0.0258213	0.128833	0.82521	0.302744	0.113694	0.996984	0.791897	0.154505	0.054824	-0.169041	0.101019	0.146906	0.406256	0.0557785	0.987465	0.836406	0.0835875	0.0786498	-0.257986	0.10128	0.167928	0.406434	0.0599612	0.51923	0.825485	0.0858842	0.0763266	-0.175198	0.094718	0.120454	0.439609	0.0524393	0.420639	0.837732	0.0756991	0.0815671	-0.0993376	0.121724	0.133243	0.167089	0.282299	0.288835	0.270684	0.180812	0.0816874	0.0825668	0.743379	0.828255	0.694537	0.600789	0.113495	0.115225	0.0669493	0.066586	-0.138397	0.106805	0.18215	0.382023	0.0656719	0.99979	0.802216	0.096995	0.0742439	-0.26379	0.117177	0.275493	0.336636	0.0807532	0.582081	0.764383	0.109406	0.0673388	-0.0301266	0.130559	0.771406	0.287861	0.11757	0.99987	0.709884	0.160604	0.0542879	0.0487526	-1.62757	-21.9505	0.140533	0.129342	0.113383	0.837322	0.837623	0.286563	0.258843	0.301618	0.354932	0.119235	0.119241	0.0822631	0.980147	0.999765	0.596931	0.648855	0.775044	0.797244	0.159691	0.161656	0.112492	0.0537851	0.0537833	0.0667111	-0.300738	0.0797145	0.118819	0.523034	0.052037	0.999172	0.887178	0.0794513	0.0818144	-0.301562	0.121788	0.160886	0.312755	0.0614885	0.636417	0.744018	0.0889969	0.0764059	0.121724	0.167089	0.288835	0.180812	0.0825668	0.828255	0.600789	0.115225	0.066586	-1.62757	0.129342	0.837623	0.301618	0.119241	0.999765	0.775044	0.161656	0.0537833	-21.9505	0.113383	0.286563	0.354932	0.0822631	0.596931	0.797244	0.112492	0.0667111	-0.308907	0.104466	0.142408	0.391175	0.0575516	0.427591	0.806715	0.0815625	0.0785625	-0.00614287	0.0959531	3.60613034953043e-08	0.339067	3.35550599569558e-07	2.80482796457309e-07	0.70943	9.2043055697353e-07	0.351259
ENSG00000175745	NR2F1	nuclear receptor subfamily 2 group F member 1 [Source:HGNC Symbol;Acc:HGNC:7975]	protein_coding	7025	0.00476208	0.421189	0.185685	0.0313275	9.84707360625126e-06	0.80061	0.284892	3.95060187912965e-05	0.288483	0.01484	0.420812	0.215119	0.0318402	1.08424691841203e-05	0.9999	0.302142	4.44334082814276e-05	0.286581	-0.657504	0.594358	0.739949	0.0215563	7.80006284433396e-07	0.903541	0.185561	4.35088760158746e-06	0.376555	-0.00591827	0.412962	0.00167865	0.0260516	2.44959010869169e-07	0.00412691	0.240902	6.99796399854996e-07	0.356746	0.012523	0.462532	0.267097	0.0184883	1.24287724076228e-05	0.923329	0.237302	4.89852318077289e-05	0.283873	-0.305056	0.472079	0.563703	0.0192957	1.85608097437101e-05	0.999981	0.232649	7.24669182825358e-05	0.275838	-0.00440363	0.398982	0.250891	0.0452979	1.19556655707087e-05	0.665339	0.522432	4.50144006268847e-05	0.284644	0.334644	0.448044	0.113694	0.0210214	7.02974786509075e-06	0.999744	0.248747	2.96555016384992e-05	0.295086	-0.171709	0.438098	0.479528	0.0259905	1.72324015520392e-05	0.910104	0.276744	6.67418739187877e-05	0.277335	-0.425286	0.467825	0.0291868	0.0243966	1.0968143647376e-06	0.667928	0.331029	5.46725435379266e-06	0.333351	0.0362464	0.451106	0.829862	0.0227108	2.10925047703185e-05	0.999906	0.266506	8.07750145870139e-05	0.27325	-0.202812	0.394348	0.259297	0.0490552	1.22033743450123e-05	0.988904	0.399625	4.87900473909159e-05	0.284237	-0.148734	0.406906	0.42818	0.0442109	1.62774533700418e-05	0.996984	0.424709	6.31491133352768e-05	0.278481	-0.0931504	0.427858	0.621243	0.0326953	1.93132784064311e-05	0.987465	0.359331	7.40977448873697e-05	0.275035	-0.289285	0.408318	0.337886	0.040782	1.42964064729101e-05	0.663213	0.361221	5.38872883750019e-05	0.281082	-0.164697	0.409254	0.366552	0.0421167	1.93806759793628e-05	0.664307	0.360757	7.17754262062339e-05	0.277801	0.0793609	-0.259246	0.449083	0.379763	0.594374	0.159098	0.0233948	0.0587073	2.45547451469362e-05	1.15048634042272e-05	0.880544	0.794225	0.253063	0.387152	9.15566357575545e-05	4.65067394576164e-05	0.272955	0.288329	-0.0626126	0.434523	0.708929	0.0306691	2.61795555178898e-05	0.99979	0.313929	9.90709043479839e-05	0.271635	-0.382565	0.42111	0.325873	0.0340453	1.81280953202633e-05	0.624598	0.31246	6.73884493895654e-05	0.279162	-0.0383351	0.441364	0.818247	0.0273229	2.72051744321602e-05	0.99987	0.270191	0.000102709	0.270841	0.232008	-14.6392	-10.675	0.472228	0.393646	0.436755	0.543163	0.249934	0.748106	0.0196706	0.0508025	0.0296988	2.36322215775251e-05	1.54486868287812e-05	2.66040689875149e-05	0.932422	0.999765	0.897072	0.215911	0.419776	0.325571	8.82591998100858e-05	6.10610520819951e-05	9.48827458881182e-05	0.273742	0.282405	0.271303	-0.515018	0.352197	0.0964718	0.0812792	8.10772486348136e-06	0.999172	0.509986	3.43632763311455e-05	0.295278	-0.440593	0.427651	0.203346	0.0297695	1.35437057120908e-05	0.659951	0.294244	5.3077856667124e-05	0.285058	-0.259246	0.379763	0.159098	0.0587073	1.15048634042272e-05	0.794225	0.387152	4.65067394576164e-05	0.288329	-14.6392	0.393646	0.249934	0.0508025	1.54486868287812e-05	0.999765	0.419776	6.10610520819951e-05	0.282405	-10.675	0.436755	0.748106	0.0296988	2.66040689875149e-05	0.897072	0.325571	9.48827458881182e-05	0.271303	-0.403192	0.407151	0.23505	0.0408049	1.48640884174857e-05	0.528846	0.351349	5.60562304901592e-05	0.283184	-0.00614762	0.407147	0.00123613	0.0277046	1.88865157600108e-07	0.00309457	0.245286	5.40810414124394e-07	0.361237
ENSG00000103021	CCDC113	coiled-coil domain containing 113 [Source:HGNC Symbol;Acc:HGNC:25002]	protein_coding	29070	0.000451423	-0.298245	0.839499	0.0147696	0.127585	0.982762	0.197568	0.166574	0.0507381	0.0163918	-0.324748	0.0246768	0.00646099	0.0213229	0.9999	0.153631	0.0370135	0.107962	2.68048	-0.503444	0.0274376	0.0015171	0.0121472	0.383102	0.0536817	0.0221445	0.141607	0.00120831	-0.288842	0.310986	0.0170476	0.0916174	0.393025	0.199866	0.10409	0.0622876	0.00894812	-0.284714	0.19751	0.0182977	0.0735716	0.900907	0.236315	0.105219	0.0696459	0.384185	-0.327352	0.236416	0.00833061	0.0805072	0.999981	0.15763	0.116654	0.0666496	0.0043425	-0.248423	0.0643729	0.0405278	0.0391425	0.397459	0.502815	0.0591601	0.089768	0.0622928	-0.295606	0.635131	0.0150262	0.120043	0.999744	0.214722	0.16212	0.052907	0.135569	-0.28875	0.364452	0.0172673	0.0982166	0.881969	0.230927	0.133947	0.0599084	0.209928	-0.243959	0.0866543	0.0619586	0.072641	0.743257	0.46615	0.105335	0.0708974	-0.0865374	-0.305544	0.404118	0.0122114	0.102518	0.999906	0.20963	0.142789	0.0584306	0.1163	-0.265591	0.294047	0.0320248	0.0893079	0.988904	0.338055	0.125321	0.0631551	0.0395196	-0.285137	0.733008	0.0230216	0.12445	0.996984	0.336564	0.166644	0.0516261	0.0685282	-0.281697	0.555111	0.0226581	0.115224	0.987465	0.313883	0.155997	0.0543538	0.094776	-0.283116	0.611082	0.0222981	0.118717	0.834718	0.280937	0.154734	0.0533003	0.00474241	-0.294083	0.966421	0.0188643	0.133997	0.98901	0.257332	0.169934	0.0495675	-0.0105453	0.062851	-0.295402	-0.278778	0.908634	0.581476	0.0158985	0.02646	0.133497	0.121292	0.978063	0.908992	0.213962	0.272538	0.173196	0.160219	0.0497037	0.053172	0.047472	-0.285401	0.645855	0.0213997	0.125073	0.99979	0.267253	0.16816	0.0520675	0.106843	-0.287833	0.656814	0.0196347	0.125643	0.846277	0.249175	0.160671	0.0519035	-0.0612149	-0.304857	0.551024	0.0135334	0.11923	0.99987	0.198433	0.162594	0.0537867	-0.290371	-3.15381	-0.795056	-0.326226	-0.306767	-0.295976	0.21504	0.688513	0.96904	0.00871741	0.0148398	0.0171803	0.0797852	0.127175	0.134009	0.867906	0.999765	0.990219	0.146388	0.263895	0.258211	0.113041	0.170798	0.171317	0.0677466	0.0514655	0.0495643	0.133736	-0.270454	0.486647	0.0330124	0.114232	0.999172	0.368682	0.155718	0.0553142	0.23258	-0.284745	0.276358	0.0194449	0.0900946	0.698696	0.247293	0.123469	0.063607	0.062851	-0.278778	0.581476	0.02646	0.121292	0.908992	0.272538	0.160219	0.053172	-3.15381	-0.306767	0.688513	0.0148398	0.127175	0.999765	0.263895	0.170798	0.0514655	-0.795056	-0.295976	0.96904	0.0171803	0.134009	0.990219	0.258211	0.171317	0.0495643	0.179444	-0.277258	0.391975	0.0247454	0.105074	0.665569	0.282054	0.13733	0.0582668	0.00130373	-0.28734	0.279854	0.0175695	0.0872821	0.35792	0.202205	0.0995445	0.0639322
ENSG00000151715	TMEM45B	transmembrane protein 45B [Source:HGNC Symbol;Acc:HGNC:25194]	protein_coding	120224	-0.000821553	0.758235	0.855066	0.00236819	0.0345462	0.985405	0.0876736	0.0541934	0.0935938	0.026658	0.706694	0.0717927	0.0037868	0.010139	0.9999	0.121844	0.0195361	0.129005	2.35751	0.521799	0.373106	0.126055	0.0522099	0.701881	0.419364	0.0773683	0.0926055	0.00195281	0.765017	0.417645	0.00202475	0.027386	0.501531	0.0769873	0.0337696	0.100588	-0.0075605	0.744415	0.591063	0.00271044	0.0314244	0.961878	0.108121	0.050703	0.096464	0.297732	0.729324	0.650531	0.00398501	0.0324144	0.999981	0.113268	0.0534443	0.0955268	-0.00710279	0.676291	0.13525	0.00661155	0.0150339	0.542444	0.290192	0.0257805	0.118005	-0.255494	0.752999	0.333741	0.00228467	0.0246727	0.999744	0.0954515	0.0418439	0.103682	0.539022	0.781794	0.0717996	0.00138958	0.0101396	0.811533	0.078778	0.0189716	0.129004	-0.0355088	0.710851	0.886751	0.00879069	0.0580242	0.988644	0.231225	0.0866532	0.0782968	-0.129263	0.739218	0.537257	0.00293488	0.0303664	0.999906	0.11435	0.0503389	0.0974956	-0.0856295	0.731538	0.702666	0.00402847	0.0331383	0.988904	0.15102	0.0534684	0.0948579	-0.17919	0.705447	0.442703	0.00555352	0.0280894	0.996984	0.207287	0.0463463	0.0998314	-0.308848	0.690236	0.185585	0.00560439	0.0180769	0.987465	0.184502	0.0317954	0.112743	-0.379977	0.702939	0.311172	0.00507878	0.0238362	0.643563	0.156084	0.038842	0.104698	0.277655	0.820911	0.219352	0.00123409	0.0200068	0.532164	0.0804904	0.0330664	0.111081	0.142435	-0.351896	0.759543	0.664723	0.441166	0.123381	0.0022732	0.00824567	0.0282794	0.0143436	0.817908	0.788672	0.089746	0.169693	0.045842	0.0257604	0.100787	0.120703	0.0482256	0.7665	0.816985	0.00249047	0.0345721	0.99979	0.107281	0.0560393	0.0946625	0.472591	0.789069	0.328518	0.00167271	0.0246861	0.626341	0.0863582	0.0396526	0.104867	-0.323126	0.705495	0.116096	0.00432149	0.0138229	0.99987	0.119406	0.0256076	0.121757	-0.995194	-9.41239	13.7785	0.650165	0.721987	0.770334	0.0333877	0.552676	0.738583	0.00826199	0.00467415	0.00234114	0.0061405	0.0309397	0.0338398	0.855786	0.999765	0.892027	0.141955	0.170052	0.1157	0.0123415	0.0507029	0.052196	0.144183	0.0980608	0.0953206	-0.0695332	0.743707	0.857828	0.00415915	0.0348477	0.999172	0.169677	0.0561917	0.094418	0.517715	0.779797	0.229056	0.00171606	0.0204845	0.672272	0.0872949	0.0347607	0.110389	-0.351896	0.664723	0.123381	0.00824567	0.0143436	0.788672	0.169693	0.0257604	0.120703	-9.41239	0.721987	0.552676	0.00467415	0.0309397	0.999765	0.170052	0.0507029	0.0980608	13.7785	0.770334	0.738583	0.00234114	0.0338398	0.892027	0.1157	0.052196	0.0953206	0.209349	0.777474	0.620892	0.00213975	0.0322075	0.824975	0.101715	0.0496303	0.0968356	0.00241854	0.769466	0.320758	0.00188345	0.0241976	0.401642	0.076213	0.0300588	0.104255
ENSG00000276975	HYDIN2	HYDIN axonemal central pair apparatus protein 2 (pseudogene) [Source:HGNC Symbol;Acc:HGNC:33129]	transcribed_unprocessed_pseudogene	NA	0.00198748	-0.188574	0.611582	0.372022	7.51559723173945e-12	0.947141	0.765979	8.59645497545745e-11	0.510947	0.0117267	-0.198504	0.36667	0.346257	5.75570003215439e-12	0.9999	0.763327	6.72015122721684e-11	0.51432	1.43077	-0.40353	0.501514	0.14151	1.4004833052114e-10	0.78079	0.44208	1.54171723006499e-09	0.521356	-0.00157796	-0.186873	0.452103	0.373787	6.48653512258473e-12	0.535096	0.738809	4.34090864459626e-11	0.512812	-0.000334991	-0.178207	0.978208	0.398343	8.50007754140675e-12	0.998521	0.793098	9.66407723095677e-11	0.509383	0.634364	-0.229896	0.26612	0.283386	4.70254682306353e-12	0.999981	0.700102	5.60052599889295e-11	0.516857	0.0098915	-0.0698819	0.0157102	0.736014	5.16275290006631e-13	0.212665	0.971978	6.83309394648726e-12	0.543681	-0.247884	-0.178548	0.281142	0.392826	4.87484377995459e-12	0.999744	0.788427	5.77925924135244e-11	0.516407	-0.193307	-0.187839	0.46215	0.371629	6.5636987161023e-12	0.906609	0.775998	7.59219595844938e-11	0.512662	-0.0281238	-0.251516	0.896583	0.276746	9.78181367646926e-12	0.989071	0.750638	1.12194275277078e-10	0.511828	-0.16125	-0.195956	0.376175	0.351976	5.84393113080117e-12	0.999906	0.769351	6.88498477392125e-11	0.514128	-0.0539605	-0.191807	0.782404	0.375553	8.19823689090588e-12	0.991647	0.811818	9.42389595315955e-11	0.509843	0.01531	-0.173662	0.940068	0.424551	8.4801380945554e-12	0.997591	0.860707	9.70504693043562e-11	0.509413	0.120927	-0.152912	0.55342	0.474935	7.18706901440933e-12	0.987465	0.870311	8.29363049993347e-11	0.511514	-0.26896	-0.213778	0.410868	0.318439	6.15092764397536e-12	0.713124	0.766969	6.99705853256158e-11	0.513483	-0.107317	-0.206738	0.586316	0.33822	8.7919421631965e-12	0.810343	0.778173	9.89319354502252e-11	0.513194	-0.0663129	0.0591644	-0.183254	-0.166426	0.68029	0.767275	0.385221	0.443938	9.34011125844478e-12	9.71504180895306e-12	0.911471	0.95684	0.780231	0.808711	1.07010107292512e-10	1.11551412735694e-10	0.51242	0.511916	0.104096	-0.160419	0.565091	0.453389	8.6465335263853e-12	0.99979	0.836334	1.00320517765977e-10	0.513408	-0.277217	-0.200934	0.510262	0.344925	8.23215582644509e-12	0.757511	0.768569	9.3035434071166e-11	0.514035	-0.0314222	-0.186833	0.861482	0.380698	9.98439439265637e-12	0.99987	0.775105	1.16053245661234e-10	0.511565	-0.236062	-7.95042	-35.0323	-0.207105	-0.211073	-0.216878	0.566601	0.563902	0.327596	0.3365	0.330575	0.308994	8.65714820801457e-12	8.63814353339979e-12	6.40224643166387e-12	0.939114	0.999765	0.631752	0.721161	0.796059	0.765896	9.93494901356598e-11	1.00405147684869e-10	7.33508476085895e-11	0.513392	0.51342	0.517233	-0.174443	-0.214121	0.604798	0.33056	8.91193796613242e-12	0.999172	0.791442	1.03241526349305e-10	0.513021	-0.331117	-0.196726	0.37706	0.35106	6.97254099955837e-12	0.756156	0.771443	8.07743251875342e-11	0.51615	0.0591644	-0.166426	0.767275	0.443938	9.71504180895306e-12	0.95684	0.808711	1.11551412735694e-10	0.511916	-7.95042	-0.211073	0.563902	0.330575	8.63814353339979e-12	0.999765	0.796059	1.00405147684869e-10	0.51342	-35.0323	-0.216878	0.327596	0.308994	6.40224643166387e-12	0.631752	0.765896	7.33508476085895e-11	0.517233	-0.3245	-0.214279	0.376901	0.315672	6.97080318855566e-12	0.652883	0.75559	7.95145455817374e-11	0.516153	-0.00230975	-0.192774	0.275869	0.357356	4.81501044448197e-12	0.353865	0.724602	3.17330083331935e-11	0.516561
ENSG00000145888	GLRA1	glycine receptor alpha 1 [Source:HGNC Symbol;Acc:HGNC:4326]	protein_coding	2741	0.00818953	-0.708491	0.0882381	0.0069399	0.00922135	0.698667	0.141283	0.0173252	0.131608	0.00541277	-0.673624	0.736897	0.0114828	0.0270578	0.9999	0.190291	0.0455726	0.100947	-3.10413	-0.52634	0.263921	0.140656	0.0286761	0.624277	0.440339	0.0462687	0.113563	-0.00649787	-0.70146	0.0108294	0.0061323	0.002164	0.0215737	0.127207	0.00319004	0.169449	-0.00408626	-0.669124	0.787701	0.0117715	0.0274705	0.98441	0.198135	0.0450857	0.100496	-0.529137	-0.620602	0.454486	0.0214342	0.022865	0.999981	0.242238	0.0396791	0.10592	0.00377858	-0.622842	0.463231	0.0208081	0.0230507	0.812194	0.413015	0.037337	0.105683	0.340966	-0.663023	0.230556	0.0116167	0.0163502	0.999744	0.190763	0.029316	0.115618	-0.00677053	-0.664415	0.983425	0.0123505	0.0282226	0.998366	0.199886	0.0459611	0.09969	0.338321	-0.62918	0.205714	0.0286756	0.0182701	0.837523	0.354104	0.0321162	0.113733	0.322776	-0.627704	0.150684	0.0167603	0.0128214	0.999906	0.234796	0.0239678	0.122489	-0.0900255	-0.687445	0.709591	0.0116391	0.0267969	0.988904	0.233974	0.0445958	0.101235	-0.0550028	-0.678899	0.827204	0.0131337	0.0277278	0.996984	0.273424	0.0458573	0.100218	0.13586	-0.636112	0.590634	0.0181263	0.0253207	0.987465	0.290441	0.0425165	0.102916	-0.632945	-0.748749	0.115827	0.00519038	0.0109346	0.466583	0.15671	0.0197692	0.12692	-0.152638	-0.693673	0.531184	0.0106258	0.0240917	0.777585	0.203386	0.0388007	0.105593	0.0247865	-0.00917716	-0.65778	-0.660694	0.900909	0.970391	0.0132886	0.0156785	0.0277607	0.0279081	0.97591	0.994726	0.194884	0.221156	0.0451171	0.0455345	0.101346	0.101186	0.258762	-0.604984	0.245908	0.0232964	0.0167418	0.99979	0.277662	0.0300569	0.116265	-0.657251	-0.703506	0.205064	0.00822127	0.0151469	0.51213	0.17246	0.0260387	0.119145	0.464518	-0.584883	0.0343828	0.0243437	0.00486926	0.99987	0.257671	0.0103759	0.150371	1.13684	-44.3808	-114.02	-0.536756	-0.821332	-0.772252	0.0234537	0.00779474	0.00865921	0.039883	0.00188565	0.00300523	0.00372809	0.00167482	0.00181095	0.855786	0.999765	0.285398	0.292523	0.117857	0.129993	0.00801557	0.00402894	0.00410309	0.157385	0.177752	0.175803	0.627688	-0.54224	0.129587	0.0455931	0.0115753	0.999172	0.417136	0.0218029	0.126773	-0.315148	-0.672442	0.496947	0.0114597	0.0234684	0.815522	0.199191	0.0390159	0.106373	-0.00917716	-0.660694	0.970391	0.0156785	0.0279081	0.994726	0.221156	0.0455345	0.101186	-44.3808	-0.821332	0.00779474	0.00188565	0.00167482	0.999765	0.117857	0.00402894	0.177752	-114.02	-0.772252	0.00865921	0.00300523	0.00181095	0.285398	0.129993	0.00410309	0.175803	-0.549983	-0.713233	0.224779	0.00778323	0.0159411	0.519467	0.175638	0.0271372	0.117677	-0.00682619	-0.70834	0.00806412	0.00554415	0.00174059	0.0164913	0.12193	0.00259493	0.174858
ENSG00000179406	LINC00174	long intergenic non-protein coding RNA 174 [Source:HGNC Symbol;Acc:HGNC:27788]	lncRNA	285908	-0.000424695	0.083687	0.902287	0.653633	1.02593626448763e-07	0.989469	0.902361	6.10398339117232e-07	0.371628	0.00701392	0.0689948	0.541519	0.710997	8.69317853051066e-08	0.9999	0.930684	5.37664305903106e-07	0.374414	-0.424682	0.106639	0.832287	0.6783	6.2016174386865e-06	0.940913	0.864998	2.84836318828502e-05	0.33442	-0.00583862	0.0477806	0.00116086	0.783647	7.39558372656155e-10	0.00297166	0.937905	3.360806181241e-09	0.448714	0.00740995	0.0905601	0.493265	0.625478	8.3123597370246e-08	0.954775	0.899152	5.04512709126411e-07	0.375165	-0.476097	0.120488	0.34518	0.524324	6.83598722547681e-08	0.999981	0.853629	4.31260006710948e-07	0.378429	-0.00575453	0.0186047	0.115299	0.92069	3.26642872156406e-08	0.511252	0.994751	2.06897295380646e-07	0.390577	0.0742192	0.0816095	0.715702	0.659831	9.71577401396815e-08	0.999744	0.915037	5.91937338158938e-07	0.372545	0.0737145	0.0852143	0.751203	0.646591	9.86138878344396e-08	0.962865	0.909786	5.95230794976313e-07	0.372295	0.152395	0.080425	0.42563	0.692517	1.27187487826144e-07	0.913297	0.938894	7.53209582283786e-07	0.371518	-0.0709344	0.0733926	0.659947	0.693476	9.44540632797009e-08	0.999906	0.927876	5.79366521402552e-07	0.37302	-0.0346299	0.0723889	0.840957	0.704442	1.01403874643858e-07	0.991896	0.939612	6.16002632362074e-07	0.371825	0.0742875	0.10142	0.679404	0.596685	9.54563314875131e-08	0.996984	0.921308	5.79027531466238e-07	0.372843	0.127677	0.107651	0.478436	0.568415	8.18607652985281e-08	0.987465	0.904539	5.04413973004185e-07	0.375421	-0.0980292	0.0682671	0.734771	0.718514	9.79651882683597e-08	0.895943	0.943434	5.72063908816024e-07	0.372406	-0.247434	0.0205729	0.153255	0.912898	4.17665621192758e-08	0.462119	0.984043	2.64208032504973e-07	0.390209	-0.137319	0.233832	0.075044	0.138944	0.332903	0.183165	0.685311	0.464567	6.96952007434006e-08	4.73064566816822e-08	0.766601	0.799903	0.923046	0.819411	4.34285219127641e-07	3.03971012266548e-07	0.381698	0.388152	-0.0543452	0.0667194	0.734033	0.724078	1.02030821474765e-07	0.99979	0.941284	6.27506139995257e-07	0.375271	-0.522031	0.0420105	0.158402	0.820942	4.27521097983967e-08	0.457201	0.962633	2.69627279922838e-07	0.389825	0.0884622	0.0918979	0.577818	0.624291	9.32467053900784e-08	0.99987	0.898831	5.79650717760972e-07	0.376796	0.732079	-2.29542	-32.9606	0.156185	0.0694845	0.0449754	0.0417473	0.850544	0.296902	0.400348	0.716731	0.81052	1.56446469849095e-08	1.05878666839538e-07	6.49934006072645e-08	0.855786	0.999765	0.606038	0.764495	0.947255	0.964411	1.09707625604323e-07	6.45258213902583e-07	3.95048990077343e-07	0.406149	0.374643	0.382867	-0.0416621	0.0702134	0.888814	0.717694	1.0666394107152e-07	0.999172	0.947678	6.52528655670108e-07	0.374517	-0.374843	0.0610952	0.256883	0.741646	5.93005028977554e-08	0.687775	0.944629	3.71964505062013e-07	0.384398	0.233832	0.138944	0.183165	0.464567	4.73064566816822e-08	0.799903	0.819411	3.03971012266548e-07	0.388152	-2.29542	0.0694845	0.850544	0.716731	1.05878666839538e-07	0.999765	0.947255	6.45258213902583e-07	0.374643	-32.9606	0.0449754	0.296902	0.81052	6.49934006072645e-08	0.606038	0.964411	3.95048990077343e-07	0.382867	-0.404127	0.0375512	0.211746	0.840981	5.22131472633275e-08	0.505517	0.968872	3.24282609540535e-07	0.386516	-0.00625513	0.0408103	0.00055427	0.813108	3.86428221471472e-10	0.00151142	0.946859	1.77994810182321e-09	0.458028
ENSG00000221838	AP4M1	adaptor related protein complex 4 subunit mu 1 [Source:HGNC Symbol;Acc:HGNC:574]	protein_coding	9179	0.000669826	-0.00364024	0.783458	0.977882	0.504655	0.972185	0.996495	0.545815	-0.00737472	0.00719955	-0.0127226	0.373256	0.922536	0.42388	0.9999	0.985008	0.476484	0.0015611	-1.52638	0.122588	0.26737	0.485796	0.503986	0.627651	0.756361	0.541796	-0.00824834	-0.00597803	-0.0344112	8.84135682256667e-07	0.760119	5.58345925537599e-05	5.00825673973107e-06	0.92885	0.000106373	0.25312	0.00910138	0.0112654	0.23105	0.930881	0.358562	0.912229	0.984541	0.409072	0.00948685	-0.203135	0.0166782	0.568333	0.900706	0.475662	0.999981	0.978942	0.528327	-0.00425169	-0.00273869	-0.0298839	0.289588	0.821984	0.389537	0.700827	0.981534	0.435831	0.00563001	0.15491	0.000466304	0.279186	0.997133	0.384523	0.999744	0.998971	0.436321	0.00624139	0.107714	0.00559193	0.510493	0.965853	0.463451	0.914823	0.993486	0.505667	-0.00291058	-0.120573	-0.0485294	0.370914	0.734657	0.432047	0.896609	0.946782	0.483522	0.000640236	-0.0445872	-0.00502897	0.694775	0.969424	0.495467	0.999906	0.995708	0.546329	-0.00639361	-0.0735253	-0.0191026	0.545065	0.886778	0.471017	0.988904	0.97994	0.51896	-0.00374344	0.0237837	0.00640851	0.851136	0.962157	0.509406	0.996984	0.996133	0.556596	-0.0078792	-0.00519752	-0.00107581	0.967391	0.99356	0.513376	0.997914	0.998873	0.559495	-0.00829931	-0.0996824	-0.0133436	0.624826	0.920277	0.485581	0.841899	0.986446	0.523662	-0.00532932	-0.0865192	-0.0246861	0.477468	0.8526	0.429588	0.743747	0.972612	0.468376	0.000925652	-0.0211277	-0.0102664	-0.00507692	-0.00731433	0.831827	0.933792	0.9689	0.956524	0.480875	0.485277	0.955785	0.988676	0.993345	0.990614	0.521261	0.526033	-0.00486603	-0.00534892	-0.0266009	-0.0101158	0.812127	0.939015	0.479566	0.99979	0.988822	0.528432	-0.00472199	-0.490613	-0.0383801	0.0568366	0.765248	0.175856	0.326219	0.949675	0.215037	0.0394064	-0.0703335	-0.015751	0.526911	0.904365	0.440947	0.99987	0.979447	0.493775	-0.000385878	0.101228	0.645113	-19.2826	0.00618758	-0.00226509	-0.0239062	0.691049	0.939666	0.383543	0.962872	0.986508	0.855737	0.46799	0.485412	0.402592	0.959106	0.999765	0.671441	0.989603	0.997745	0.972052	0.514776	0.536123	0.443028	-0.0034406	-0.00536374	0.00412092	-0.414582	-0.0812909	0.0440125	0.539713	0.153415	0.999172	0.893542	0.20011	0.0445722	-0.304602	-0.0183043	0.187216	0.887373	0.309092	0.652259	0.977255	0.356405	0.0163223	-0.0102664	-0.00731433	0.933792	0.956524	0.485277	0.988676	0.990614	0.526033	-0.00534892	0.645113	-0.00226509	0.939666	0.986508	0.485412	0.999765	0.997745	0.536123	-0.00536374	-19.2826	-0.0239062	0.383543	0.855737	0.402592	0.671441	0.972052	0.443028	0.00412092	-0.366402	-0.0412324	0.104398	0.751245	0.238322	0.381833	0.948694	0.279134	0.0273661	-0.005784	-0.0375233	3.06142346998726e-06	0.743017	0.000158519	1.45192561469239e-05	0.923655	0.000278655	0.230644
ENSG00000264247	ZNF407-AS1	ZNF407 antisense RNA 1 [Source:HGNC Symbol;Acc:HGNC:44331]	lncRNA	NA	1.9053924896836e-05	-0.21451	0.994394	0.144731	0.000419095	0.9991	0.542962	0.00114056	0.208771	0.00529797	-0.223764	0.556365	0.127919	0.000361421	0.9999	0.537629	0.00103935	0.212164	2.71839	-0.454445	0.0646117	0.0168142	3.15392707705298e-05	0.431699	0.165329	0.000121655	0.298807	-4.0197e-05	-0.214638	0.977966	0.143133	0.000418967	0.983734	0.505576	0.000690512	0.208778	0.0237928	-0.18494	0.00404527	0.184058	1.11906883401433e-05	0.408278	0.60935	4.45870282659942e-05	0.285956	0.544472	-0.259127	0.167112	0.0812366	0.000184351	0.999981	0.429969	0.00057171	0.227309	0.00190254	-0.193651	0.509245	0.194082	0.000347807	0.836188	0.776458	0.000920906	0.21304	0.194659	-0.213812	0.221037	0.140344	0.000220218	0.999744	0.548811	0.000663555	0.223354	0.00887338	-0.213945	0.96118	0.14459	0.000418679	0.995552	0.555866	0.00116271	0.208793	0.132375	-0.225691	0.376282	0.158172	0.000276527	0.89794	0.636912	0.000807299	0.220587	-0.0410629	-0.219032	0.745305	0.136183	0.000400617	0.999906	0.555045	0.00114088	0.209807	-0.0108124	-0.217215	0.936301	0.149009	0.000417961	0.996952	0.60688	0.00116867	0.208833	0.100383	-0.187331	0.475743	0.213274	0.000337089	0.996984	0.713177	0.000962201	0.213753	-0.00433941	-0.215299	0.975521	0.149065	0.000418935	0.998516	0.618803	0.00117203	0.208779	-0.0703638	-0.223821	0.756407	0.134255	0.000402212	0.905115	0.571346	0.00108275	0.209715	-0.12378	-0.249229	0.358269	0.0924664	0.000270624	0.658689	0.495305	0.000760686	0.221078	-0.126307	0.203978	-0.223185	-0.167307	0.249751	0.133369	0.12153	0.255381	0.000219936	0.000147093	0.72696	0.790383	0.512414	0.676528	0.000650922	0.000458764	0.225774	0.23476	-0.143666	-0.250144	0.244489	0.0878988	0.000217119	0.99979	0.480544	0.000659472	0.226064	-0.176401	-0.232676	0.540497	0.112017	0.000331138	0.775644	0.51389	0.00091121	0.216466	-0.106536	-0.237381	0.386299	0.104136	0.000281727	0.99987	0.482702	0.000837015	0.220163	-0.212058	3.10584	-1.20296	-0.243215	-0.209134	-0.221745	0.451609	0.742048	0.960943	0.100509	0.160903	0.132364	0.000304924	0.000371197	0.000388426	0.911526	0.999765	0.987125	0.446705	0.635758	0.575302	0.000876641	0.00105825	0.00104997	0.218356	0.213838	0.212789	0.124215	-0.197576	0.590256	0.190598	0.000343392	0.999172	0.672884	0.000992574	0.215631	0.0411207	-0.218698	0.872958	0.133359	0.000384592	0.960814	0.54809	0.0010645	0.213019	0.203978	-0.167307	0.133369	0.255381	0.000147093	0.790383	0.676528	0.000458764	0.23476	3.10584	-0.209134	0.742048	0.160903	0.000371197	0.999765	0.635758	0.00105825	0.213838	-1.20296	-0.221745	0.960943	0.132364	0.000388426	0.987125	0.575302	0.00104997	0.212789	-0.1353	-0.234057	0.590937	0.112101	0.000343548	0.806361	0.520585	0.00093804	0.215621	0.000174895	-0.213272	0.905477	0.145827	0.000416586	0.927727	0.508863	0.000687186	0.208909
ENSG00000187824	TMEM220	transmembrane protein 220 [Source:HGNC Symbol;Acc:HGNC:33757]	protein_coding	388335	-0.00149923	0.188335	0.472938	0.096599	0.000490653	0.922379	0.462883	0.00131384	0.205132	0.000902653	0.178607	0.896753	0.116194	0.000606476	0.9999	0.520099	0.00165313	0.200197	-3.30194	0.45249	0.00483751	0.00268699	4.93127389344591e-05	0.320516	0.0694479	0.000181112	0.28858	0.000256385	0.181677	0.819374	0.108568	0.000597454	0.86112	0.451961	0.000962048	0.200547	-0.00110526	0.178833	0.866006	0.114515	0.000603489	0.990803	0.509664	0.00160319	0.200312	-0.0960425	0.18809	0.75346	0.104381	0.00058577	0.999981	0.479625	0.00161403	0.201009	0.0014462	0.195979	0.515554	0.0897256	0.000510336	0.839638	0.635213	0.00129299	0.20422	-0.293362	0.179306	0.015402	0.100166	4.80349009813681e-05	0.999744	0.48413	0.000169191	0.256282	-0.0316313	0.178558	0.822049	0.114841	0.000597849	0.975277	0.511011	0.00159411	0.200532	0.0537427	0.187019	0.643135	0.132477	0.000808324	0.961699	0.60064	0.00210278	0.195539	-0.00237439	0.179934	0.980584	0.113163	0.000610673	0.999906	0.519529	0.00166217	0.200035	-0.077301	0.160125	0.458213	0.166327	0.000483357	0.988904	0.630576	0.00133061	0.205479	-0.038841	0.169725	0.720927	0.145541	0.000578608	0.996984	0.636592	0.00156101	0.201296	-0.128733	0.153716	0.236029	0.177681	0.000335487	0.987465	0.658637	0.000963178	0.213862	-0.026972	0.176593	0.877549	0.125968	0.000604702	0.954771	0.559786	0.00155865	0.200265	0.13273	0.209956	0.206899	0.069126	0.000337906	0.519583	0.44527	0.000926038	0.216002	0.0910909	-0.192001	0.181101	0.129085	0.288993	0.0700271	0.108914	0.258876	0.000413041	0.000162972	0.746252	0.772379	0.491445	0.680245	0.001139	0.000502639	0.211366	0.232485	-0.0260756	0.173822	0.787986	0.131882	0.00064652	0.99979	0.554939	0.00174763	0.200861	0.192708	0.19245	0.392196	0.092505	0.000488341	0.677532	0.475871	0.00128437	0.207466	-0.0133616	0.177083	0.889791	0.122643	0.000661249	0.99987	0.515161	0.00179701	0.200327	-0.135889	6.10321	35.5644	0.164667	0.201615	0.214739	0.537758	0.407528	0.0613489	0.154822	0.0839146	0.0579333	0.0005674	0.000498037	0.000148239	0.931237	0.999765	0.35915	0.531803	0.502699	0.424407	0.00152528	0.00137429	0.000443141	0.203945	0.207006	0.234588	-0.0930964	0.161982	0.605985	0.170484	0.000595478	0.999172	0.647751	0.00161911	0.202806	0.182491	0.187385	0.363158	0.098991	0.000468984	0.747635	0.488325	0.00127153	0.208411	-0.192001	0.129085	0.0700271	0.258876	0.000162972	0.772379	0.680245	0.000502639	0.232485	6.10321	0.201615	0.407528	0.0839146	0.000498037	0.999765	0.502699	0.00137429	0.207006	35.5644	0.214739	0.0613489	0.0579333	0.000148239	0.35915	0.424407	0.000443141	0.234588	0.0827207	0.187458	0.674567	0.104205	0.000618614	0.857438	0.506846	0.0015808	0.201906	0.000277552	0.182002	0.807021	0.108104	0.000595548	0.85155	0.450896	0.000956683	0.200622
ENSG00000185101	ANO9	anoctamin 9 [Source:HGNC Symbol;Acc:HGNC:20679]	protein_coding	338440	-0.00436597	0.325605	0.203371	0.0796765	0.00675875	0.812615	0.425391	0.0132405	0.140012	-0.0151145	0.328615	0.185173	0.0769882	0.00639728	0.9999	0.439079	0.01308	0.141481	-1.21413	0.427203	0.529989	0.0874868	0.00423087	0.798187	0.355309	0.0089214	0.173557	-0.00117078	0.295181	0.526645	0.112957	0.0109381	0.605949	0.459619	0.0143964	0.126911	-0.0158279	0.282317	0.140118	0.125497	0.00540356	0.882939	0.528457	0.0109942	0.14596	-0.142943	0.31366	0.776792	0.10058	0.0123979	0.999981	0.472064	0.0234288	0.123429	-0.00979898	0.195019	0.00632041	0.282102	0.000607065	0.134461	0.841541	0.0015112	0.200174	0.0394395	0.30204	0.846156	0.105164	0.0126061	0.999744	0.493597	0.0234118	0.122963	0.272545	0.316085	0.237892	0.0882152	0.00739248	0.851176	0.460347	0.0144733	0.137606	-0.21143	0.297373	0.266461	0.143303	0.00763178	0.865742	0.615405	0.0150623	0.138298	-0.0329636	0.298206	0.837617	0.111246	0.0125847	0.999906	0.516682	0.0235826	0.123011	0.0587228	0.317171	0.732863	0.0981052	0.0122245	0.990296	0.519251	0.0226889	0.123822	0.0181095	0.306804	0.919566	0.111276	0.0127416	0.997451	0.580504	0.0235102	0.122664	-0.116592	0.277932	0.516377	0.142201	0.0108516	0.987465	0.607898	0.0204356	0.127131	-0.000493712	0.301853	0.998635	0.112895	0.0127922	0.999676	0.536032	0.0226824	0.122553	0.0672724	0.319436	0.699261	0.0958637	0.0133396	0.869242	0.501077	0.0232507	0.122768	0.0387532	-0.0151088	0.304656	0.299902	0.785037	0.931781	0.104185	0.120353	0.0137332	0.0140954	0.943713	0.988243	0.48312	0.516409	0.0245792	0.025367	0.121942	0.121201	0.0263405	0.309273	0.869118	0.104379	0.0139874	0.99979	0.509792	0.0257678	0.12142	0.0923201	0.310195	0.804019	0.101248	0.0138017	0.919296	0.493975	0.024024	0.121801	-0.0227002	0.300258	0.886435	0.112446	0.0140241	0.99987	0.49809	0.0259434	0.121346	0.0696339	-1.62923	-50.3276	0.31129	0.297861	0.253548	0.84825	0.893522	0.109267	0.10418	0.122222	0.174541	0.0139361	0.0140376	0.00512366	0.981883	0.999765	0.41968	0.453181	0.574419	0.638171	0.0251872	0.0256359	0.0101614	0.121525	0.121318	0.149021	-0.288807	0.250445	0.33064	0.196361	0.00976469	0.999172	0.679668	0.0188132	0.13152	-0.320523	0.289462	0.332406	0.121452	0.00979121	0.730868	0.531088	0.0183727	0.131445	-0.0151088	0.299902	0.931781	0.120353	0.0140954	0.988243	0.516409	0.025367	0.121201	-1.62923	0.297861	0.893522	0.122222	0.0140376	0.999765	0.574419	0.0256359	0.121318	-50.3276	0.253548	0.109267	0.174541	0.00512366	0.41968	0.638171	0.0101614	0.149021	-0.0746598	0.296388	0.818236	0.119162	0.0138488	0.925632	0.532315	0.0240435	0.121704	-0.00105627	0.295068	0.572564	0.113452	0.0112971	0.648667	0.458791	0.0148052	0.126017
ENSG00000122574	WIPF3	WAS/WASL interacting protein family member 3 [Source:HGNC Symbol;Acc:HGNC:22004]	protein_coding	644150	-0.00209141	0.493135	0.450656	0.00136433	8.84458890812228e-06	0.915793	0.0675864	3.5801656969337e-05	0.290596	0.000251728	0.481345	0.978253	0.00182634	1.14103963703132e-05	0.9999	0.0863611	4.65864809420599e-05	0.28557	-3.62289	0.798526	0.0146542	5.32762649452832e-05	1.11765922575751e-07	0.354529	0.0136848	7.48198772558264e-07	0.413134	-0.00157725	0.472712	0.288348	0.00195348	6.8823722316616e-06	0.369169	0.0768437	1.52920372332285e-05	0.295499	-0.0100765	0.46931	0.244589	0.00208738	6.21511624193903e-06	0.917721	0.095189	2.61552808514934e-05	0.297479	0.16834	0.467963	0.678296	0.00283027	1.05676865720262e-05	0.999981	0.0957504	4.36859302240369e-05	0.287089	-0.00320691	0.446804	0.276286	0.00399268	6.70528320422581e-06	0.688184	0.235076	2.67517013129669e-05	0.296006	-0.197792	0.481186	0.224773	0.00157355	5.8890152447045e-06	0.999744	0.0818482	2.53208417152564e-05	0.298523	0.106516	0.487325	0.567994	0.00151916	9.86290993595833e-06	0.924563	0.081858	4.00561593065682e-05	0.288451	-0.0485861	0.551022	0.749582	0.00101621	5.57504237259855e-06	0.972344	0.0983403	2.40103132193199e-05	0.302616	0.0861234	0.491491	0.5055	0.00141942	9.35743244696397e-06	0.999906	0.082724	3.86905285158053e-05	0.289488	-0.10623	0.454199	0.442485	0.0037478	8.7623017849719e-06	0.988904	0.144669	3.61221420523331e-05	0.290779	-0.120153	0.449381	0.404341	0.00425763	8.35681185236689e-06	0.996984	0.181898	3.43654058845672e-05	0.291708	-0.217346	0.437072	0.130742	0.00442272	4.08647254683333e-06	0.987465	0.171356	1.80324809776064e-05	0.305546	-0.301898	0.441396	0.191578	0.0042543	5.30494309260562e-06	0.544607	0.144236	2.19156304412857e-05	0.30054	0.103636	0.50725	0.459298	0.0013096	1.03844494589409e-05	0.731544	0.0825686	4.09324962027531e-05	0.290373	0.122209	-0.283168	0.485789	0.409329	0.283808	0.0435931	0.00155454	0.0077849	7.92865796189954e-06	2.11556093466428e-06	0.744411	0.762642	0.0757465	0.167079	3.28743837296297e-05	1.00173784266329e-05	0.295719	0.321146	-0.0109916	0.480968	0.931955	0.00214734	1.32268009636589e-05	0.99979	0.101771	5.3394804200599e-05	0.285534	-0.0643246	0.478808	0.829997	0.00211006	1.29991871256117e-05	0.933403	0.0956009	4.99466458606605e-05	0.285883	-0.0281949	0.478776	0.825631	0.00210416	1.29850236755485e-05	0.99987	0.0871594	5.30153851243058e-05	0.285904	-0.195833	0.553708	-7.68442	0.462295	0.485266	0.475553	0.503391	0.954952	0.763169	0.00320491	0.00222724	0.00235581	1.08596020354451e-05	1.32510753573736e-05	1.2741840223466e-05	0.925443	0.999765	0.903934	0.0922287	0.125771	0.116149	4.3992383167732e-05	5.31115149076317e-05	4.88315947116289e-05	0.289481	0.285497	0.286284	-0.19818	0.446589	0.407482	0.0050952	9.75900460849821e-06	0.999172	0.183872	4.0503859941036e-05	0.291608	-0.22876	0.472967	0.390588	0.00214603	9.53837458884853e-06	0.76356	0.0947991	3.8632552403267e-05	0.292063	-0.283168	0.409329	0.0435931	0.0077849	2.11556093466428e-06	0.762642	0.167079	1.00173784266329e-05	0.321146	0.553708	0.485266	0.954952	0.00222724	1.32510753573736e-05	0.999765	0.125771	5.31115149076317e-05	0.285497	-7.68442	0.475553	0.763169	0.00235581	1.2741840223466e-05	0.903934	0.116149	4.88315947116289e-05	0.286284	-0.222897	0.460969	0.393178	0.00305405	9.57276301483101e-06	0.666535	0.115954	3.76646950239361e-05	0.291991	-0.00161844	0.471292	0.28164	0.00201803	6.78450839876129e-06	0.359939	0.0781882	1.49231929109449e-05	0.295777
ENSG00000171574	ZNF584	zinc finger protein 584 [Source:HGNC Symbol;Acc:HGNC:27318]	protein_coding	201514	-0.00237502	-0.112461	0.352092	0.413224	3.17536339860489e-08	0.890571	0.791077	2.06716554666374e-07	0.391037	0.00243872	-0.129652	0.774355	0.348599	4.57252518458451e-08	0.9999	0.76422	2.96466061048505e-07	0.385079	2.0728	-0.367373	0.159182	0.0530142	7.86884263821318e-08	0.52991	0.282317	5.41041440616865e-07	0.419466	0.00433461	-0.100399	0.00111175	0.435997	3.223062871615e-10	0.00286028	0.778994	1.56241952718596e-09	0.4606	-0.00351543	-0.129699	0.66067	0.34649	4.34349837003062e-08	0.970902	0.761735	2.7755168024219e-07	0.385923	0.856326	-0.19568	0.0199441	0.152637	3.7768034837067e-09	0.999981	0.55647	2.95081386714238e-08	0.424506	0.00410498	-0.0805624	0.12909	0.560869	1.62413578483916e-08	0.534946	0.935951	1.08865235629393e-07	0.401814	-0.110714	-0.125683	0.46214	0.359269	3.69435390940165e-08	0.999744	0.769006	2.40857866192144e-07	0.388572	-0.00318807	-0.125511	0.985216	0.362538	4.74982840541993e-08	0.998705	0.770397	3.03050996023204e-07	0.384454	0.299327	-0.130788	0.0305808	0.369046	3.21849724921583e-09	0.675854	0.813743	2.52694542517677e-08	0.430811	-0.0735629	-0.133632	0.537139	0.332626	3.9795628437099e-08	0.999906	0.75733	2.59394688365376e-07	0.387357	0.194472	-0.0748364	0.124967	0.590905	1.58625489173144e-08	0.988904	0.905063	1.10012064257881e-07	0.40219	0.350984	-0.030677	0.00697752	0.820977	1.57227813444203e-09	0.996984	0.973068	1.28689295299767e-08	0.437663	0.107494	-0.103229	0.419635	0.459592	3.50895171765058e-08	0.987465	0.864425	2.29654763879956e-07	0.389411	0.635405	-0.0403302	0.0022603	0.760503	5.9823522408119e-10	0.320821	0.952113	5.08036002948295e-09	0.451776	0.233761	-0.0806283	0.0572248	0.544157	5.74279006067774e-09	0.336579	0.884952	4.22206678453926e-08	0.421919	0.111576	0.0300529	-0.132469	-0.12696	0.269422	0.811386	0.316181	0.354325	1.7636535607128e-08	3.03389355498783e-08	0.737322	0.966869	0.731797	0.750543	1.21545465333523e-07	2.01800477318021e-07	0.40423	0.395453	0.0937368	-0.11549	0.4103	0.390683	2.27118607255067e-08	0.99979	0.807198	1.56574875498639e-07	0.400156	0.722762	-0.0850903	0.00529351	0.505449	8.09231971227278e-10	0.273061	0.855958	6.83037744152322e-09	0.45139	0.0378964	-0.128814	0.738239	0.337268	2.95749368916934e-08	0.99987	0.746551	2.0017441020448e-07	0.395869	0.053839	2.88984	12.9608	-0.129047	-0.124187	-0.12185	0.835762	0.739306	0.566047	0.342549	0.363919	0.365738	3.05370329846103e-08	2.95879411076424e-08	2.67215726805153e-08	0.980142	0.999765	0.796817	0.725255	0.8144	0.803908	2.04490990755649e-07	1.99225470124792e-07	1.7401221946504e-07	0.395346	0.395861	0.39752	0.352611	-0.0696056	0.0941215	0.60912	8.41053814700168e-09	0.999172	0.917071	6.23626716630496e-08	0.415973	0.51993	-0.111471	0.025668	0.388855	3.02787768848578e-09	0.607038	0.798155	2.37012878806001e-08	0.431739	0.0300529	-0.12696	0.811386	0.354325	3.03389355498783e-08	0.966869	0.750543	2.01800477318021e-07	0.395453	2.88984	-0.124187	0.739306	0.363919	2.95879411076424e-08	0.999765	0.8144	1.99225470124792e-07	0.395861	12.9608	-0.12185	0.566047	0.365738	2.67215726805153e-08	0.796817	0.803908	1.7401221946504e-07	0.39752	0.624719	-0.0724042	0.00579891	0.573351	8.74688348898899e-10	0.238905	0.89056	7.34709963148587e-09	0.450253	0.00485765	-0.0938369	0.000273321	0.459457	9.32014871284719e-11	0.000801625	0.792499	4.82856110855325e-10	0.477827
ENSG00000261455	LINC01003	long intergenic non-protein coding RNA 1003 [Source:HGNC Symbol;Acc:HGNC:48957]	lncRNA	NA	0.00418818	-0.129086	0.0276488	0.203211	1.22120895569535e-11	0.505201	0.617677	1.35295386220434e-10	0.504745	0.00995763	-0.123953	0.11802	0.22885	3.85351907343862e-11	0.9999	0.662523	4.04522289818184e-10	0.489718	0.907187	-0.105215	0.399763	0.445781	1.76528416383551e-08	0.721188	0.731543	1.35780045518527e-07	0.445567	-0.000246687	-0.107785	0.811787	0.29991	1.20048390681517e-10	0.855278	0.680706	6.33940816375546e-10	0.474363	0.0189844	-0.0828539	0.00117844	0.395053	8.03103859710252e-13	0.246292	0.791131	1.04108279782751e-11	0.538448	0.700743	-0.163922	0.0113265	0.110561	5.77810438202583e-12	0.999981	0.491794	6.82675978264789e-11	0.514271	0.00320219	-0.0714318	0.116361	0.493998	3.81290315405869e-11	0.512927	0.920441	3.892603681224e-10	0.489859	-0.0857177	-0.106627	0.45039	0.302774	9.40632239984132e-11	0.999744	0.72539	9.22715435413006e-10	0.477702	-0.165343	-0.114959	0.200392	0.264662	5.65260465266861e-11	0.842217	0.69536	5.71745709302008e-10	0.484597	-0.0851137	-0.0740823	0.421259	0.51065	8.11125723639029e-11	0.911688	0.875932	8.13706933752827e-10	0.483847	-0.0402185	-0.110896	0.654856	0.287339	1.12151462719382e-10	0.999906	0.72576	1.08733612923554e-09	0.475297	-0.0192699	-0.11137	0.84141	0.297086	1.21003215611682e-10	0.991896	0.755252	1.16125133949108e-09	0.474254	0.039088	-0.0958227	0.696806	0.371134	1.14741145830839e-10	0.996984	0.831668	1.0974488129858e-09	0.474984	0.0444645	-0.0972174	0.658549	0.357691	1.12393899609845e-10	0.987465	0.80766	1.07862890926311e-09	0.475267	-0.0294612	-0.110307	0.855268	0.298327	1.21393002947165e-10	0.945132	0.751542	1.12654006214038e-09	0.47421	0.0193512	-0.103742	0.842385	0.330569	1.40711359772512e-10	0.937585	0.771434	1.32581513820233e-09	0.476274	0.0346533	-0.0423987	-0.107502	-0.119292	0.662299	0.66702	0.30199	0.266438	1.30952533560693e-10	1.31303840339421e-10	0.903568	0.932217	0.722291	0.68621	1.25557530565151e-09	1.26888420905806e-09	0.477269	0.477232	0.0710404	-0.0935898	0.425449	0.374437	1.06002833165969e-10	0.99979	0.798734	1.04774106738772e-09	0.480183	-0.0303986	-0.110318	0.883733	0.294533	1.41930716003924e-10	0.957979	0.731707	1.33559949216537e-09	0.476154	-0.0618675	-0.118005	0.485337	0.260862	1.13753800474847e-10	0.99987	0.687539	1.12756625663633e-09	0.479212	-0.134586	6.43683	20.2753	-0.122616	-0.0845812	-0.0879636	0.507433	0.342521	0.249984	0.248773	0.427006	0.401125	1.16352183674703e-10	9.34124011434061e-11	7.63979034855213e-11	0.926429	0.999765	0.565837	0.639042	0.844771	0.826482	1.1333443509063e-09	9.29922688129047e-10	7.46961832669058e-10	0.478901	0.481918	0.484663	-0.00714701	-0.109548	0.96573	0.313618	1.43254973347039e-10	0.999172	0.780238	1.38824544734909e-09	0.476025	0.185632	-0.0998965	0.314875	0.336259	8.86843584308014e-11	0.723006	0.761053	8.65462833729481e-10	0.482629	-0.0423987	-0.119292	0.66702	0.266438	1.31303840339421e-10	0.932217	0.68621	1.26888420905806e-09	0.477232	6.43683	-0.0845812	0.342521	0.427006	9.34124011434061e-11	0.999765	0.844771	9.29922688129047e-10	0.481918	20.2753	-0.0879636	0.249984	0.401125	7.63979034855213e-11	0.565837	0.826482	7.46961832669058e-10	0.484663	0.0159963	-0.106629	0.929778	0.313606	1.42852467562366e-10	0.972959	0.754061	1.33222251909573e-09	0.476064	3.90533690881108e-05	-0.106112	0.970291	0.307829	1.23246725656129e-10	0.977858	0.684847	6.23455233163486e-10	0.474002
ENSG00000243335	KCTD7	potassium channel tetramerization domain containing 7 [Source:HGNC Symbol;Acc:HGNC:21957]	protein_coding	154881	-0.00115268	0.0184037	0.742008	0.922271	0.0410076	0.967566	0.98346	0.0627494	0.0883302	-0.00608972	0.0229064	0.600728	0.903325	0.0385937	0.9999	0.981182	0.0617273	0.0902028	-2.78618	0.183182	0.168574	0.477734	0.0367519	0.539505	0.750768	0.057205	0.105044	-0.00999135	-0.0453517	3.66306778114746e-09	0.764795	1.13985476747283e-08	4.0582421860785e-08	0.930566	4.13599900454127e-08	0.407416	0.00380548	0.0168635	0.728496	0.928576	0.0408261	0.979318	0.984052	0.0632693	0.0884675	-0.0380763	0.015278	0.940726	0.936718	0.0425775	0.999981	0.986456	0.0674535	0.0871648	-0.000986361	0.00138996	0.791311	0.994225	0.0415866	0.944405	0.999902	0.062365	0.0878957	-0.102032	0.0118392	0.62083	0.949652	0.0390096	0.999744	0.989912	0.0619757	0.0898728	0.175739	0.0212845	0.45471	0.909635	0.0347463	0.903699	0.981036	0.0548173	0.0934179	0.111695	-0.0381515	0.562506	0.85249	0.0371655	0.944423	0.977671	0.059078	0.0924284	-0.238099	-0.01467	0.142243	0.937193	0.0190717	0.999906	0.989386	0.0337276	0.111199	-0.355601	-0.0802069	0.039226	0.670071	0.00842865	0.988904	0.929079	0.016437	0.134058	-0.268514	-0.0602736	0.137635	0.752974	0.0187056	0.996984	0.960361	0.0327051	0.111759	-0.172743	-0.0233898	0.342966	0.902252	0.0306218	0.987465	0.984432	0.0499583	0.0972436	-0.715575	-0.0835907	0.0128209	0.650866	0.00386615	0.327302	0.924075	0.00801242	0.154702	-0.47305	-0.0985567	0.00622436	0.593522	0.00242276	0.246994	0.901233	0.00528551	0.16847	-0.326859	0.231636	0.00423643	0.0715287	0.0213534	0.19408	0.981511	0.710518	0.00589337	0.0241128	0.651655	0.801314	0.996025	0.924286	0.0118322	0.0401866	0.145286	0.105567	-0.236193	-0.0375909	0.143194	0.842652	0.0202735	0.99979	0.972054	0.0354641	0.110693	-1.11322	-0.0654952	0.00244486	0.716158	0.00119724	0.273061	0.937839	0.00284326	0.186032	-0.101004	-0.00488913	0.531189	0.979495	0.0390555	0.99987	0.996627	0.0624299	0.0908872	0.314289	-14.9645	-69.729	0.0446758	-0.0438979	-0.0586137	0.394266	0.224132	0.0278412	0.816214	0.819702	0.752677	0.0345364	0.0260863	0.00708283	0.899414	0.999765	0.302935	0.949683	0.968314	0.953052	0.055075	0.0438091	0.0134814	0.0946943	0.103217	0.140328	-0.407253	-0.0642264	0.175745	0.741738	0.0228092	0.999172	0.951311	0.0392628	0.107218	-0.94606	-0.0313811	0.0039606	0.861565	0.00172776	0.607038	0.971385	0.00403409	0.176977	0.231636	0.0715287	0.19408	0.710518	0.0241128	0.801314	0.924286	0.0401866	0.105567	-14.9645	-0.0438979	0.224132	0.819702	0.0260863	0.999765	0.968314	0.0438091	0.103217	-69.729	-0.0586137	0.0278412	0.752677	0.00708283	0.302935	0.953052	0.0134814	0.140328	-1.0493	-0.0937333	0.0010117	0.601302	0.000603399	0.238905	0.90205	0.00154686	0.202494	-0.0102824	-0.0545445	1.69744014939345e-09	0.716627	5.65102417834145e-09	1.91731486147015e-08	0.91328	2.11466203335562e-08	0.418338
ENSG00000169951	ZNF764	zinc finger protein 764 [Source:HGNC Symbol;Acc:HGNC:28200]	protein_coding	92595	0.00134314	0.0147579	0.548337	0.902478	0.142358	0.937751	0.976783	0.182833	0.0467823	-0.000598749	0.0231019	0.935926	0.848361	0.159558	0.9999	0.966808	0.208226	0.0425833	2.09921	-0.187834	0.114001	0.267581	0.16864	0.489734	0.586093	0.210949	0.0466871	0.00331009	0.0410946	0.00477996	0.719747	0.00887333	0.0104741	0.915302	0.0118588	0.132658	0.00746057	0.0312841	0.285765	0.793622	0.110055	0.925669	0.952144	0.148844	0.0559638	0.406857	-0.0113731	0.211911	0.925658	0.0955218	0.999981	0.983301	0.135098	0.0608629	0.00109552	0.0339958	0.645707	0.78181	0.149393	0.891298	0.976254	0.190004	0.045017	0.212456	0.0226928	0.104691	0.847701	0.0658013	0.999744	0.96452	0.0970727	0.0733116	-0.249258	0.00908931	0.0950334	0.938749	0.0623042	0.817611	0.987093	0.0906061	0.0750872	0.0406627	0.014446	0.743266	0.912958	0.155928	0.972339	0.989198	0.203044	0.0439644	-0.116932	0.00887268	0.261111	0.940925	0.105582	0.999906	0.989931	0.146333	0.0574096	-0.0230087	0.0160685	0.836873	0.896501	0.157733	0.991896	0.98277	0.204397	0.0430105	0.0128794	0.0255183	0.911939	0.837134	0.159263	0.996987	0.975268	0.205803	0.0426519	-0.10578	0.000281105	0.363991	0.998159	0.12226	0.987465	0.999394	0.163945	0.052258	0.111576	0.0369728	0.55123	0.762692	0.142598	0.802133	0.952334	0.181251	0.0467209	-0.0218156	0.0129084	0.84579	0.9161	0.17951	0.939415	0.984948	0.219055	0.0386162	-0.00981581	-0.0303868	0.0177589	0.0100336	0.914572	0.789132	0.882138	0.93516	0.180999	0.177619	0.979751	0.961924	0.973675	0.984947	0.224882	0.222235	0.0382979	0.0390236	-0.0929585	-0.00118894	0.365265	0.992161	0.139763	0.99979	0.998102	0.185199	0.0480249	0.291559	0.0380182	0.221485	0.750986	0.111815	0.529108	0.947476	0.144931	0.0560733	-0.0601296	0.00846091	0.556454	0.944066	0.162833	0.99987	0.987838	0.211784	0.0423342	-0.151773	-1.46188	11.1626	0.00173779	0.012594	0.0291203	0.516659	0.85203	0.583866	0.988639	0.918551	0.810252	0.158994	0.179681	0.165229	0.927779	0.999765	0.808621	0.99823	0.985572	0.964411	0.204074	0.229198	0.205153	0.0432333	0.0385795	0.0417817	-0.0931125	0.000747786	0.626958	0.995216	0.168613	0.999172	0.999956	0.216902	0.0410122	-0.0350137	0.0163929	0.869755	0.891464	0.180128	0.959991	0.978262	0.223839	0.0384839	-0.0303868	0.0100336	0.789132	0.93516	0.177619	0.961924	0.984947	0.222235	0.0390236	-1.46188	0.012594	0.85203	0.918551	0.179681	0.999765	0.985572	0.229198	0.0385795	11.1626	0.0291203	0.583866	0.810252	0.165229	0.808621	0.964411	0.205153	0.0417817	0.102632	0.0282155	0.62348	0.816234	0.168357	0.826462	0.962949	0.20673	0.0410701	0.00299753	0.0414873	0.0120053	0.72008	0.0168902	0.0234296	0.914762	0.021504	0.11469
ENSG00000117791	MTARC2	mitochondrial amidoxime reducing component 2 [Source:HGNC Symbol;Acc:HGNC:26064]	protein_coding	54996	-4.08079e-05	0.186181	0.989269	0.256691	0.0632412	0.998554	0.673122	0.0911271	0.074603	-0.00492468	0.194658	0.625173	0.235555	0.058103	0.9999	0.669287	0.0876452	0.0773404	-4.43098	0.564036	0.0040353	0.00427115	0.000181878	0.318923	0.0876535	0.000574313	0.25751	-0.00674451	0.147143	1.12152586664392e-05	0.310195	2.26742518423188e-05	4.79442514513938e-05	0.689079	4.61108868958347e-05	0.271781	0.00523481	0.192443	0.581251	0.239127	0.0567595	0.961417	0.671066	0.0841064	0.0780914	-0.201447	0.202505	0.649522	0.225937	0.0587728	0.999981	0.643046	0.0890429	0.0769717	-0.0090804	0.086898	0.0039196	0.582799	0.00253574	0.102265	0.941436	0.00535675	0.165469	0.0539722	0.186124	0.762705	0.254169	0.0612336	0.999744	0.68237	0.0912496	0.0756483	0.0786386	0.190047	0.699725	0.245199	0.0599932	0.955911	0.672948	0.0876127	0.0763094	0.0403382	0.184243	0.810556	0.305365	0.0893191	0.980266	0.77227	0.125773	0.0639037	-0.0188633	0.183835	0.893934	0.262484	0.0628483	0.999906	0.703251	0.0940735	0.0748053	-0.0135738	0.182434	0.92855	0.277372	0.0630654	0.996879	0.737602	0.0929408	0.0746934	-0.122257	0.152984	0.437456	0.362312	0.0509922	0.996984	0.826927	0.0773508	0.0815062	-0.229062	0.138832	0.145061	0.397473	0.0291807	0.987465	0.832028	0.0479304	0.0986912	-0.114852	0.170593	0.650782	0.305558	0.058806	0.854091	0.757108	0.0844096	0.0769535	-0.13965	0.161335	0.352328	0.325503	0.0701323	0.654279	0.766737	0.097181	0.0720683	-0.0634704	0.090538	0.192372	0.217329	0.604979	0.552347	0.232757	0.190788	0.0863315	0.0838206	0.883622	0.901573	0.657267	0.61157	0.118978	0.116724	0.0650681	0.0660739	-0.0701945	0.179237	0.611103	0.273243	0.0865988	0.99979	0.722091	0.122804	0.0649625	-0.391365	0.166781	0.221412	0.301081	0.0560943	0.529108	0.735332	0.0801689	0.079394	0.100165	0.20953	0.465146	0.197267	0.0787439	0.99987	0.616991	0.114154	0.0681902	0.575906	-11.0474	-42.9983	0.255271	0.153117	0.150727	0.0641888	0.291955	0.113417	0.115044	0.352299	0.349015	0.0276387	0.0643186	0.0388845	0.855786	0.999765	0.426504	0.470188	0.808598	0.792428	0.0454837	0.0951585	0.05889	0.101479	0.0749296	0.0910238	-0.252225	0.147063	0.325514	0.378595	0.0676705	0.999172	0.82223	0.0994107	0.0732535	-0.208444	0.184345	0.466321	0.253322	0.0788206	0.799761	0.695332	0.110263	0.0681573	0.090538	0.217329	0.552347	0.190788	0.0838206	0.901573	0.61157	0.116724	0.0660739	-11.0474	0.153117	0.291955	0.352299	0.0643186	0.999765	0.808598	0.0951585	0.0749296	-42.9983	0.150727	0.113417	0.349015	0.0388845	0.426504	0.792428	0.05889	0.0910238	-0.222176	0.171508	0.427888	0.292982	0.0761815	0.693033	0.737279	0.104073	0.0693038	-0.00669089	0.14256	1.74900743417615e-05	0.328183	3.30251452760442e-05	6.92744120987418e-05	0.700901	6.48288680642867e-05	0.264074
ENSG00000073536	NLE1	notchless homolog 1 [Source:HGNC Symbol;Acc:HGNC:19889]	protein_coding	54475	-0.0014407	0.457859	0.647942	0.008365	0.0197772	0.953368	0.153242	0.0334813	0.110148	-0.00171818	0.453078	0.869971	0.00917203	0.0211946	0.9999	0.174916	0.0368209	0.108138	-1.94352	0.636594	0.270158	0.00588399	0.0396278	0.629874	0.102617	0.0609293	0.102414	0.00246692	0.46424	0.142766	0.00668756	0.0093156	0.204488	0.130238	0.012391	0.13133	0.0011126	0.451421	0.910381	0.00919858	0.0213088	0.993027	0.180043	0.0361741	0.107981	-0.316569	0.476044	0.492171	0.00712298	0.0178825	0.999981	0.147463	0.0320717	0.113054	-0.0117893	0.321429	0.000257506	0.0463929	8.48342740285442e-05	0.0220125	0.525907	0.000260872	0.244227	0.0356489	0.450152	0.848037	0.00920277	0.0211148	0.999744	0.178114	0.0365669	0.108247	-0.491057	0.42452	0.018599	0.011122	0.0023711	0.749893	0.19359	0.00537456	0.167159	-0.037228	0.432641	0.831647	0.0224526	0.0274987	0.982199	0.32284	0.0455887	0.101632	0.0423855	0.454817	0.77337	0.0088183	0.0207468	0.999906	0.184846	0.0362799	0.108759	0.121316	0.481551	0.44035	0.00667533	0.0170538	0.988904	0.185926	0.0302388	0.114414	-0.00109268	0.449748	0.994688	0.0117269	0.0214113	0.999772	0.266811	0.036753	0.107841	-0.0709654	0.435442	0.666277	0.013225	0.0199479	0.987465	0.258076	0.0346296	0.109899	0.230304	0.480857	0.382192	0.00633517	0.0159842	0.694311	0.172752	0.0274782	0.116264	0.0925056	0.478529	0.556175	0.00643189	0.0127531	0.793566	0.169181	0.0223595	0.124042	0.0498368	0.0220397	0.458133	0.462843	0.697671	0.89003	0.00761926	0.00886305	0.0137604	0.014482	0.917857	0.981647	0.157581	0.175252	0.0246235	0.0259678	0.121886	0.120429	-0.00327621	0.456416	0.981897	0.00884859	0.0145867	0.99979	0.185914	0.0266993	0.120223	0.0266111	0.458921	0.936888	0.00812043	0.0145542	0.976791	0.171888	0.0251612	0.120287	0.201541	0.488944	0.157761	0.00441774	0.00665236	0.99987	0.120351	0.0136149	0.142026	0.494332	-17.754	-34.237	0.509941	0.391871	0.422874	0.129841	0.103456	0.229351	0.00335449	0.0232707	0.0140174	0.00590241	0.00511324	0.00828187	0.855786	0.999765	0.546356	0.0929275	0.310492	0.240434	0.0119206	0.0106813	0.0154402	0.145245	0.149075	0.136062	-0.0302559	0.451496	0.91042	0.0115443	0.0145183	0.999172	0.255973	0.026532	0.120358	-0.000511484	0.457068	0.998638	0.00799335	0.0145896	0.999454	0.171317	0.0259379	0.120218	0.0220397	0.462843	0.89003	0.00886305	0.014482	0.981647	0.175252	0.0259678	0.120429	-17.754	0.391871	0.103456	0.0232707	0.00511324	0.999765	0.310492	0.0106813	0.149075	-34.237	0.422874	0.229351	0.0140174	0.00828187	0.546356	0.240434	0.0154402	0.136062	0.154668	0.47254	0.597846	0.00668915	0.0130958	0.810435	0.164201	0.0228876	0.123292	0.00220472	0.464343	0.196246	0.00685888	0.0112394	0.265895	0.13275	0.0147352	0.126159
ENSG00000176108	CHMP6	charged multivesicular body protein 6 [Source:HGNC Symbol;Acc:HGNC:25675]	protein_coding	79643	-0.000857851	0.0569235	0.759714	0.706473	0.302521	0.968641	0.922254	0.350303	0.0170498	-0.00734579	0.0652441	0.430102	0.665286	0.259843	0.9999	0.917717	0.31474	0.0234879	-2.21205	0.264974	0.165253	0.1942	0.357275	0.53593	0.51081	0.401614	0.0112767	-0.00621076	0.0165256	1.23168903162169e-05	0.901703	0.000215177	5.19070731049643e-05	0.976669	0.000372336	0.223871	-0.00254952	0.0491122	0.771577	0.744618	0.303312	0.984007	0.941108	0.35391	0.0169367	0.144743	0.0403811	0.72407	0.793216	0.299877	0.999981	0.950521	0.357468	0.0174292	-0.00223418	0.0278962	0.4536	0.855674	0.264507	0.807856	0.987094	0.311645	0.0227488	-0.00923911	0.0522415	0.955437	0.728432	0.310311	0.999744	0.937102	0.363798	0.0159451	0.140992	0.0595977	0.453974	0.691667	0.264579	0.903471	0.924719	0.312721	0.0227375	-0.148632	0.0145004	0.33822	0.929882	0.245229	0.884549	0.990347	0.298798	0.0261901	0.00376883	0.0526943	0.977018	0.727429	0.31051	0.999906	0.939203	0.367051	0.0159171	-0.0689843	0.034353	0.621867	0.824072	0.289943	0.988904	0.96729	0.342079	0.018876	0.0497996	0.0657018	0.732691	0.672526	0.300554	0.996984	0.940039	0.353955	0.0173319	-0.0140659	0.0493758	0.92341	0.747593	0.309779	0.997713	0.954623	0.362755	0.0160199	0.0185489	0.0547515	0.93702	0.721682	0.310039	0.977869	0.944294	0.354686	0.0159832	-0.169993	0.0101179	0.227256	0.947311	0.213499	0.540279	0.989876	0.253875	0.0318178	-0.0953843	0.155769	0.047519	0.0901683	0.407344	0.275176	0.752064	0.559646	0.268645	0.231468	0.800226	0.822271	0.941426	0.864599	0.315247	0.278378	0.0223778	0.0285585	-0.0506555	0.0390774	0.696167	0.798708	0.312849	0.99979	0.96263	0.366877	0.0157886	-0.47785	0.0166471	0.110815	0.911638	0.151926	0.400976	0.981846	0.189597	0.0449363	0.0229649	0.053144	0.858737	0.727301	0.323551	0.99987	0.93451	0.379085	0.0142918	0.467558	4.83867	-10.3004	0.0995023	0.0672893	0.0392201	0.110668	0.624125	0.688625	0.512776	0.66452	0.79775	0.151823	0.30525	0.312142	0.855786	0.999765	0.867861	0.830274	0.930409	0.962009	0.196384	0.360158	0.355256	0.0449614	0.0168727	0.0158887	-0.153436	0.0211442	0.525059	0.892925	0.291408	0.999172	0.983569	0.345866	0.0188966	-0.226495	0.0393502	0.399169	0.794187	0.266754	0.76747	0.959681	0.314117	0.0226765	0.155769	0.0901683	0.275176	0.559646	0.231468	0.822271	0.864599	0.278378	0.0285585	4.83867	0.0672893	0.624125	0.66452	0.30525	0.999765	0.930409	0.360158	0.0168727	-10.3004	0.0392201	0.688625	0.79775	0.312142	0.867861	0.962009	0.355256	0.0158887	-0.250708	0.0244729	0.3405	0.872438	0.251741	0.623904	0.975075	0.292691	0.025104	-0.00634094	0.0111404	1.00745064051565e-05	0.933517	0.000182271	4.20650572477796e-05	0.98504	0.000317483	0.22756
ENSG00000141404	GNAL	G protein subunit alpha L [Source:HGNC Symbol;Acc:HGNC:4388]	protein_coding	2774	0.0117375	0.232955	0.00297194	0.262523	0.00475596	0.216349	0.677841	0.00975574	0.149315	-0.00112099	0.29861	0.933817	0.175084	0.127199	0.9999	0.600211	0.171483	0.0508463	5.64928	-0.280006	0.0125898	0.325273	0.00732376	0.348021	0.6386	0.0143118	0.157235	0.00242198	0.310569	0.264525	0.153723	0.0837342	0.343895	0.520736	0.0958081	0.0653315	0.0169559	0.317629	0.179821	0.143713	0.0690322	0.898924	0.55504	0.0995622	0.0717436	-0.59603	0.345585	0.313784	0.121725	0.0906345	0.999981	0.511993	0.129151	0.0626545	0.0037913	0.33799	0.379199	0.129994	0.0984133	0.764872	0.699007	0.132077	0.0598397	0.46308	0.298043	0.0501665	0.163354	0.033055	0.999744	0.579786	0.0537972	0.0949341	-0.10201	0.291328	0.708489	0.183694	0.121731	0.957961	0.607814	0.160911	0.0524119	-0.351895	0.191567	0.115119	0.417849	0.0620402	0.768423	0.841535	0.0917811	0.0761135	0.30162	0.330606	0.108299	0.127255	0.0523187	0.999906	0.540609	0.0802997	0.0806914	0.058999	0.311953	0.770793	0.165885	0.123965	0.991647	0.629934	0.166229	0.0517653	0.102097	0.324168	0.628354	0.151638	0.117969	0.996984	0.644976	0.159339	0.0535237	0.371298	0.373021	0.0766063	0.0894694	0.0427687	0.987465	0.521137	0.066437	0.0870255	0.233949	0.327931	0.490402	0.141755	0.108823	0.766681	0.583425	0.143575	0.056357	0.103269	0.315107	0.612745	0.159711	0.13084	0.824866	0.602419	0.166427	0.0504357	0.162488	-0.230185	0.294574	0.231099	0.327824	0.263941	0.176552	0.301311	0.103563	0.0938302	0.764401	0.815813	0.591998	0.714669	0.139185	0.128453	0.0587748	0.0622077	0.0664111	0.304858	0.722903	0.170696	0.136557	0.99979	0.614233	0.181407	0.0488761	-0.206723	0.276956	0.635257	0.209793	0.132187	0.834259	0.648687	0.168058	0.050063	0.182683	0.320047	0.325328	0.145931	0.103216	0.99987	0.549428	0.143675	0.0588924	-0.0155481	-1.47817	42.7453	0.289512	0.285744	0.333895	0.970923	0.917478	0.247637	0.195982	0.204766	0.130602	0.142208	0.141774	0.0910288	0.997273	0.999765	0.564453	0.583902	0.687263	0.572779	0.185643	0.187464	0.122888	0.0473867	0.0474994	0.0632524	0.128124	0.314864	0.713401	0.16825	0.136148	0.999172	0.646345	0.180875	0.0489859	0.11607	0.296383	0.765182	0.17758	0.138195	0.926789	0.609914	0.178501	0.0484391	-0.230185	0.231099	0.263941	0.301311	0.0938302	0.815813	0.714669	0.128453	0.0622077	-1.47817	0.285744	0.917478	0.204766	0.141774	0.999765	0.687263	0.187464	0.0474994	42.7453	0.333895	0.247637	0.130602	0.0910288	0.564453	0.572779	0.122888	0.0632524	0.0717886	0.298345	0.850459	0.179962	0.140634	0.940475	0.622763	0.176831	0.0477966	0.00245247	0.312537	0.264255	0.151362	0.0836937	0.341327	0.518477	0.0957045	0.0653478
ENSG00000173083	HPSE	heparanase [Source:HGNC Symbol;Acc:HGNC:5164]	protein_coding	10855	-0.00776817	-0.0234936	0.020349	0.894664	0.0292767	0.447076	0.975198	0.0469285	0.0985928	-0.0119096	-0.0446004	0.291101	0.806814	0.131974	0.9999	0.957057	0.177072	0.0495245	-1.83318	0.170055	0.344563	0.493164	0.168251	0.683215	0.761016	0.210514	0.0467864	-0.000755786	-0.0699853	0.679014	0.701704	0.178705	0.743478	0.907656	0.194524	0.0383218	-0.00118748	-0.0671062	0.911302	0.713942	0.187811	0.993027	0.932089	0.235355	0.0364225	0.630813	-0.117448	0.202774	0.526431	0.111522	0.999981	0.854537	0.154359	0.0555006	0.000850896	-0.0563528	0.814346	0.762838	0.185324	0.951878	0.974555	0.228725	0.0369339	-0.151421	-0.0660977	0.449646	0.716409	0.157388	0.999744	0.933643	0.204535	0.043092	0.191778	-0.055668	0.401097	0.75992	0.150779	0.889063	0.944713	0.193314	0.0446775	-0.218842	-0.0557657	0.24273	0.778949	0.126512	0.858412	0.956962	0.169477	0.0516546	-0.190582	-0.0871036	0.227897	0.632009	0.11797	0.999906	0.908183	0.161076	0.0535234	-0.435744	-0.178808	0.00879013	0.321855	0.01668	0.988904	0.775928	0.0296797	0.115048	-0.367028	-0.164631	0.0355495	0.370975	0.0417903	0.996984	0.831646	0.0652231	0.0877442	-0.333544	-0.134259	0.0574853	0.461512	0.0560083	0.987465	0.865147	0.0839016	0.0785183	-0.461214	-0.127344	0.102604	0.488121	0.0781295	0.448012	0.865471	0.107767	0.0676506	-0.100816	-0.0875004	0.557376	0.640989	0.175453	0.79381	0.916189	0.214778	0.0394943	-0.0586139	-0.239994	-0.0653622	-0.126771	0.675961	0.165883	0.721748	0.498258	0.185045	0.104852	0.910187	0.796068	0.934695	0.83298	0.22906	0.141232	0.0374435	0.0583411	-0.181366	-0.101505	0.248552	0.583475	0.127593	0.99979	0.895797	0.171084	0.0513468	-0.189259	-0.0771536	0.606146	0.676916	0.179837	0.818157	0.924324	0.219172	0.0385461	-0.307697	-0.112767	0.0471476	0.533262	0.0517873	0.99987	0.858219	0.0796604	0.0819688	-0.520166	-7.08928	-3.54632	-0.119748	-0.0901785	-0.0676802	0.145035	0.554846	0.909724	0.518287	0.632541	0.716459	0.0978526	0.175208	0.194605	0.855786	0.999765	0.96639	0.833152	0.923148	0.944492	0.134615	0.224331	0.236215	0.0607535	0.0395479	0.0354819	-0.392231	-0.136659	0.179669	0.471215	0.109153	0.999172	0.866041	0.149725	0.0569258	-0.0948133	-0.0683908	0.772103	0.710444	0.190361	0.928899	0.935048	0.234472	0.0363432	-0.239994	-0.126771	0.165883	0.498258	0.104852	0.796068	0.83298	0.141232	0.0583411	-7.08928	-0.0901785	0.554846	0.632541	0.175208	0.999765	0.923148	0.224331	0.0395479	-3.54632	-0.0676802	0.909724	0.716459	0.194605	0.96639	0.944492	0.236215	0.0354819	-0.298108	-0.093912	0.351439	0.612771	0.148424	0.632618	0.906263	0.18545	0.045804	-0.00115565	-0.0731315	0.531542	0.688736	0.166695	0.610728	0.901985	0.182463	0.0409488
ENSG00000205423	CNEP1R1	CTD nuclear envelope phosphatase 1 regulatory subunit 1 [Source:HGNC Symbol;Acc:HGNC:26759]	protein_coding	255919	-0.00369393	-0.0913571	0.122137	0.475419	0.00689138	0.740653	0.824365	0.0134644	0.139492	-0.0025316	-0.106925	0.751707	0.410865	0.0169042	0.9999	0.80188	0.0303171	0.114667	2.31052	-0.351866	0.0891202	0.0442265	0.00555033	0.462276	0.257864	0.0112763	0.165559	0.00384363	-0.0892756	0.00219917	0.464898	0.000380113	0.00524851	0.79545	0.000631528	0.211011	-0.0093599	-0.122988	0.2121	0.338562	0.00958621	0.905144	0.755217	0.0181335	0.130545	0.0172568	-0.112814	0.960893	0.394711	0.0175507	0.999981	0.781066	0.0315664	0.113591	0.00389508	-0.0689037	0.125738	0.596808	0.0070171	0.52977	0.945112	0.0131636	0.139007	-0.310492	-0.112344	0.0262646	0.370583	0.00245259	0.999744	0.777807	0.00561124	0.166309	0.052375	-0.108674	0.746151	0.401471	0.0168737	0.962304	0.795542	0.0295396	0.114718	0.222549	-0.0891305	0.0922034	0.523343	0.00562144	0.743848	0.882079	0.0115425	0.14655	-0.0769921	-0.120069	0.492177	0.354355	0.0146462	0.999906	0.771275	0.0269077	0.118745	0.0704042	-0.093111	0.557331	0.482861	0.0153858	0.988904	0.862155	0.0276678	0.117349	0.142841	-0.0728691	0.251803	0.582176	0.0105505	0.996984	0.916294	0.0199413	0.127909	0.0807267	-0.0947877	0.519675	0.470985	0.0149741	0.987465	0.867285	0.0270343	0.118118	0.396769	-0.0583103	0.0461356	0.650512	0.00363564	0.373524	0.924033	0.00759468	0.156288	0.0530994	-0.101617	0.661401	0.443531	0.0182803	0.849915	0.839557	0.0305592	0.113716	-0.0228384	0.136265	-0.114401	-0.0783593	0.81744	0.265668	0.378143	0.554373	0.0192757	0.0121918	0.951052	0.817194	0.776132	0.862118	0.0330137	0.0223727	0.11217	0.125313	-0.0225612	-0.118571	0.839369	0.368433	0.0193658	0.99979	0.794606	0.0341028	0.112034	0.425901	-0.0846285	0.0973165	0.51072	0.0067158	0.382971	0.857949	0.0128486	0.141769	-0.0522023	-0.122173	0.636949	0.350527	0.0180648	0.99987	0.755916	0.0322929	0.114061	-0.219094	9.47825	23.2706	-0.137347	-0.0791043	-0.0906658	0.386162	0.261576	0.28975	0.298632	0.549905	0.487719	0.0147382	0.0120903	0.0127668	0.898713	0.999765	0.599832	0.687345	0.897335	0.869815	0.0264098	0.0226011	0.0224973	0.119928	0.125549	0.124012	0.0307383	-0.108239	0.882132	0.423794	0.0195077	0.999172	0.842924	0.0342606	0.111821	0.243556	-0.102993	0.28989	0.425629	0.01277	0.708916	0.817695	0.0231319	0.124005	0.136265	-0.0783593	0.265668	0.554373	0.0121918	0.817194	0.862118	0.0223727	0.125313	9.47825	-0.0791043	0.261576	0.549905	0.0120903	0.999765	0.897335	0.0226011	0.125549	23.2706	-0.0906658	0.28975	0.487719	0.0127668	0.599832	0.869815	0.0224973	0.124012	0.371523	-0.0768138	0.0976589	0.552668	0.00673087	0.372005	0.88154	0.0128715	0.141709	0.00427532	-0.0836654	0.000706946	0.48792	0.000153995	0.00187707	0.808511	0.000271205	0.231281
ENSG00000164120	HPGD	15-hydroxyprostaglandin dehydrogenase [Source:HGNC Symbol;Acc:HGNC:5154]	protein_coding	3248	-0.00651566	-0.673089	0.257291	0.0316114	0.0521721	0.845234	0.286084	0.0772318	0.0807806	-0.0053941	-0.698909	0.778701	0.0270146	0.0798451	0.9999	0.281654	0.115293	0.0669258	-8.40995	-0.0417223	0.00909476	0.917564	0.0042812	0.333825	0.965963	0.00900744	0.173211	-0.0108864	-0.77109	0.000252546	0.00819495	0.000412243	0.000764953	0.143885	0.000680501	0.20915	0.00277	-0.705005	0.87823	0.0253168	0.0813954	0.991276	0.274059	0.114737	0.0662823	-1.50396	-0.584907	0.0719574	0.0627514	0.0253947	0.999981	0.388316	0.043408	0.102829	-0.0033986	-0.745513	0.579973	0.0204049	0.0737702	0.869126	0.413015	0.102653	0.0695567	0.137149	-0.708017	0.686792	0.0242366	0.0775597	0.999744	0.264985	0.111567	0.0678944	0.497636	-0.682572	0.197599	0.0285262	0.0455317	0.84193	0.289803	0.0690324	0.0850725	0.196253	-0.732722	0.538922	0.0334706	0.0681115	0.940256	0.37315	0.0996995	0.0730384	0.131044	-0.693675	0.626264	0.0278168	0.0755714	0.999906	0.293162	0.110115	0.0687575	-0.134641	-0.743405	0.64004	0.0215009	0.0760595	0.988904	0.291242	0.109033	0.0685438	0.0973023	-0.682191	0.74578	0.0353748	0.079124	0.996984	0.391022	0.112951	0.0672287	-0.0881207	-0.726566	0.769761	0.0234545	0.0796598	0.991482	0.316302	0.113373	0.0670034	-0.239825	-0.740524	0.61939	0.0210821	0.0753198	0.838618	0.272953	0.104446	0.0688682	-0.321374	-0.789064	0.267534	0.0141163	0.048802	0.581982	0.230257	0.0711395	0.0838677	-0.316115	0.493633	-0.721198	-0.585752	0.180442	0.0910935	0.0209766	0.0652478	0.039733	0.0267973	0.693686	0.782323	0.241794	0.404392	0.0614271	0.0439669	0.090351	0.102409	-0.127053	-0.740763	0.633941	0.0207789	0.0697681	0.99979	0.263132	0.10206	0.0722413	-1.0353	-0.785795	0.0928194	0.0123897	0.0271025	0.376672	0.206178	0.0428849	0.102069	-0.0648176	-0.724829	0.807078	0.0228707	0.0739754	0.99987	0.249696	0.108138	0.070289	0.214839	7.19269	-8.84999	-0.691616	-0.688162	-0.72343	0.723651	0.723394	0.867148	0.0316108	0.033584	0.0238587	0.0723025	0.0722963	0.0747977	0.962313	0.999765	0.948091	0.267854	0.354664	0.296537	0.103689	0.105125	0.103639	0.0710533	0.0710562	0.0699188	-0.272312	-0.764935	0.583626	0.0200464	0.0679841	0.999172	0.310562	0.0997938	0.0731004	-0.0304353	-0.715951	0.956182	0.0237853	0.0754521	0.987105	0.270129	0.106201	0.0696267	0.493633	-0.585752	0.0910935	0.0652478	0.0267973	0.782323	0.404392	0.0439669	0.102409	7.19269	-0.688162	0.723394	0.033584	0.0722963	0.999765	0.354664	0.105125	0.0710562	-8.84999	-0.72343	0.867148	0.0238587	0.0747977	0.948091	0.296537	0.103639	0.0699188	-0.53023	-0.767546	0.327072	0.0161996	0.0537648	0.613235	0.237192	0.0770477	0.0807639	-0.0112601	-0.781473	0.000178476	0.00720719	0.000311773	0.000550128	0.135336	0.000524521	0.215528
ENSG00000137198	GMPR	guanosine monophosphate reductase [Source:HGNC Symbol;Acc:HGNC:4376]	protein_coding	2766	0.00532262	-0.0302119	0.025221	0.810779	0.00113671	0.488137	0.956297	0.00276452	0.185263	-0.00199455	0.00218592	0.803819	0.986607	0.00856302	0.9999	0.996814	0.0168348	0.133628	0.349198	-0.00794709	0.790164	0.962298	0.0106833	0.924444	0.983034	0.0198143	0.14563	0.0001712	-0.00035164	0.894933	0.997837	0.00871426	0.920778	0.999561	0.011659	0.133151	-0.00527182	-0.00786594	0.485091	0.951542	0.00723193	0.95372	0.990385	0.014163	0.138197	-0.00395911	-0.00101175	0.991055	0.993917	0.00877412	0.999981	0.999253	0.0173793	0.132965	-0.00317222	-0.0359439	0.215086	0.784217	0.00474798	0.634133	0.977024	0.00935124	0.149359	0.156166	-0.000860328	0.270793	0.994659	0.00541033	0.999744	0.998273	0.0112343	0.145927	-0.0719373	-0.00507585	0.657572	0.96876	0.00811792	0.945379	0.993759	0.0156695	0.135077	-0.256254	-0.1163	0.0508817	0.400698	0.00185557	0.701713	0.833825	0.00436731	0.175195	0.0551874	0.00487963	0.623901	0.970039	0.00797771	0.999906	0.995708	0.0158973	0.135549	0.0448989	0.0103243	0.709345	0.938175	0.0083052	0.988904	0.989549	0.0162358	0.134458	-0.0565294	-0.0165842	0.652387	0.901272	0.0080973	0.996984	0.987398	0.0158756	0.135146	0.053996	0.00977225	0.667994	0.940944	0.00815834	0.987465	0.990158	0.0159547	0.134942	-0.030741	-0.00544995	0.879098	0.967133	0.00869465	0.955268	0.99354	0.0162345	0.133212	-0.0961	-0.0192492	0.426067	0.883754	0.00722116	0.709748	0.980713	0.0136821	0.139803	-0.00172384	0.0103211	0.00298627	0.00571601	0.986063	0.932887	0.981557	0.965734	0.00928184	0.00925701	0.997729	0.988523	0.996025	0.99225	0.0175562	0.0176508	0.132924	0.132998	0.0617951	0.0157546	0.577395	0.904217	0.00821026	0.99979	0.981265	0.0162549	0.136301	-0.163884	-0.00824991	0.525397	0.949419	0.00791344	0.767899	0.989148	0.0148331	0.137308	-0.112655	-0.0147825	0.305843	0.909106	0.00611804	0.99987	0.980299	0.0126659	0.144282	-0.179693	3.90899	-9.99783	-0.0161892	0.0173821	-0.00696962	0.476368	0.64354	0.649269	0.902051	0.895762	0.957521	0.00759351	0.0085296	0.00855435	0.917229	0.999765	0.84811	0.972187	0.98292	0.992476	0.0148641	0.0167028	0.0158856	0.138435	0.135253	0.135174	-0.113447	-0.017954	0.582869	0.893771	0.0082391	0.999172	0.983957	0.0162887	0.136204	-0.161551	-0.00422745	0.482334	0.973892	0.00763463	0.806643	0.99545	0.0147952	0.138288	0.0103211	0.00571601	0.932887	0.965734	0.00925701	0.988523	0.99225	0.0176508	0.132998	3.90899	0.0173821	0.64354	0.895762	0.0085296	0.999765	0.98292	0.0167028	0.135253	-9.99783	-0.00696962	0.649269	0.957521	0.00855435	0.84811	0.992476	0.0158856	0.135174	-0.0715495	-0.00412427	0.751082	0.97489	0.00892132	0.893242	0.995394	0.0164234	0.134018	8.84861167194676e-05	-0.000762981	0.946227	0.995309	0.00875879	0.959977	0.998542	0.011696	0.133012
ENSG00000196361	ELAVL3	ELAV like RNA binding protein 3 [Source:HGNC Symbol;Acc:HGNC:3314]	protein_coding	1995	-0.00310703	-0.101622	0.453908	0.649044	0.0264534	0.916557	0.900514	0.0430254	0.101618	-0.0027835	-0.113562	0.840333	0.612577	0.0321301	0.9999	0.898684	0.0527873	0.0957933	3.33969	-0.282196	0.14515	0.334644	0.00351897	0.517748	0.646864	0.00760288	0.178904	0.00632798	-0.0820592	0.0035908	0.698457	0.00111256	0.00811449	0.906714	0.00171847	0.185781	-0.0180303	-0.140808	0.163313	0.523995	0.0156231	0.894849	0.856923	0.0276102	0.116914	0.366189	-0.148555	0.546259	0.514879	0.0284794	0.999981	0.850031	0.0478436	0.0994193	-0.00265672	-0.147461	0.547689	0.51733	0.028507	0.854442	0.925703	0.0449399	0.0993903	0.247933	-0.117721	0.309838	0.59521	0.0221477	0.999744	0.888195	0.0381051	0.106854	-0.0915387	-0.123236	0.743114	0.581086	0.0313417	0.961601	0.883971	0.0501998	0.0965435	-0.153982	-0.112893	0.503121	0.644537	0.034676	0.93142	0.926317	0.0556733	0.09457	-0.189863	-0.139865	0.325791	0.530161	0.0227073	0.999906	0.863379	0.03923	0.106123	-0.198378	-0.170001	0.337318	0.456492	0.0230972	0.988904	0.852817	0.0392518	0.105624	-0.295329	-0.198134	0.169162	0.385134	0.0159453	0.996984	0.841093	0.0285679	0.116333	-0.218914	-0.163517	0.310927	0.46963	0.0221867	0.987465	0.867178	0.0379244	0.106802	-0.115337	-0.13391	0.740051	0.556457	0.0313105	0.89839	0.891961	0.0491621	0.0965735	0.0277776	-0.110586	0.894763	0.630011	0.0339199	0.959496	0.912666	0.0520033	0.0952481	-0.0263832	-0.221655	-0.117576	-0.174873	0.877586	0.295816	0.600301	0.446699	0.0338417	0.022666	0.970607	0.829632	0.889006	0.810854	0.053447	0.0381328	0.095319	0.107405	-0.165442	-0.151111	0.389493	0.505521	0.0258935	0.99979	0.863813	0.0437291	0.103439	0.286827	-0.0972953	0.521976	0.666641	0.0293109	0.765997	0.920808	0.0458609	0.0997037	-0.2056	-0.149518	0.281494	0.506183	0.022098	0.99987	0.846266	0.0384039	0.108155	-0.302092	7.63268	59.0746	-0.149321	-0.0889851	-0.0579839	0.490418	0.602626	0.119026	0.513778	0.699222	0.795771	0.0286003	0.0308705	0.0135656	0.921915	0.999765	0.432693	0.830397	0.941862	0.962009	0.046807	0.050606	0.0236942	0.100447	0.098129	0.122291	-0.0819614	-0.132178	0.819338	0.572131	0.0334869	0.999172	0.903872	0.0543173	0.0956425	-0.151373	-0.123817	0.704827	0.582005	0.0323708	0.907262	0.889342	0.0513187	0.0966809	-0.221655	-0.174873	0.295816	0.446699	0.022666	0.829632	0.810854	0.0381328	0.107405	7.63268	-0.0889851	0.602626	0.699222	0.0308705	0.999765	0.941862	0.050606	0.098129	59.0746	-0.0579839	0.119026	0.795771	0.0135656	0.432693	0.962009	0.0236942	0.122291	-0.00531329	-0.117555	0.989176	0.605799	0.0341381	0.995444	0.903919	0.0521228	0.095051	0.00623566	-0.0780315	0.00463364	0.713495	0.00135024	0.0100519	0.912313	0.00204984	0.181087
ENSG00000188566	NDOR1	NADPH dependent diflavin oxidoreductase 1 [Source:HGNC Symbol;Acc:HGNC:29838]	protein_coding	27158	0.00235106	-0.172036	0.227337	0.102412	1.32684346410484e-29	0.829836	0.47499	1.18992694457609e-27	0.826199	0.0121159	-0.180681	0.0596567	0.0828476	4.69287500060058e-30	0.9999	0.450294	4.41809761368759e-28	0.830652	1.28675	-0.377987	0.214184	0.00536953	1.69852091490509e-28	0.580594	0.0979128	1.7848195028038e-26	0.857025	-0.000654291	-0.163047	0.53269	0.122503	2.25695072180882e-29	0.611518	0.474549	1.65345481401248e-27	0.823877	0.00429273	-0.153965	0.482735	0.144554	2.14381648918874e-29	0.95372	0.556445	1.83958534571208e-27	0.824103	0.105103	-0.167914	0.713141	0.120661	2.56091269884436e-29	0.999981	0.510869	2.26733402604918e-27	0.82332	0.00113804	-0.146866	0.584366	0.172792	2.36028266810212e-29	0.871256	0.751486	2.03767805778144e-27	0.82368	0.0914979	-0.159002	0.42649	0.130716	1.99995821293731e-29	0.999744	0.535897	1.77068640759037e-27	0.824408	0.0181156	-0.15834	0.890439	0.134573	2.71321699446866e-29	0.983965	0.542113	2.34237314468527e-27	0.823065	-0.0399752	-0.234892	0.707777	0.0411198	2.35091229973979e-29	0.971761	0.399151	2.14531058370114e-27	0.827405	-0.112523	-0.171957	0.215215	0.102296	1.27600886327685e-29	0.999906	0.499618	1.14929179261204e-27	0.826368	0.0540644	-0.14524	0.579269	0.179868	2.35069199903181e-29	0.988904	0.642902	2.0723939716888e-27	0.823698	-0.0414847	-0.170471	0.683199	0.118224	2.52125476466845e-29	0.996984	0.590944	2.21338509002919e-27	0.823389	-0.11247	-0.182421	0.268461	0.0885391	1.48975272746364e-29	0.987465	0.51891	1.32460663451319e-27	0.825695	-0.0756176	-0.169399	0.643893	0.116156	2.46284456034334e-29	0.850971	0.541852	2.12622173952297e-27	0.823493	-0.133188	-0.189803	0.175483	0.0783764	3.07456904075263e-29	0.487818	0.467919	2.65433541335682e-27	0.82623	-0.11363	0.140414	-0.161314	-0.12229	0.156257	0.15838	0.124566	0.256783	2.81883939045971e-29	2.84766975813465e-29	0.692463	0.792816	0.516792	0.677999	2.52796432577176e-27	2.54285909818667e-27	0.826611	0.826566	-0.0660607	-0.172548	0.465814	0.109185	5.87900935433492e-29	0.99979	0.517236	5.03369006692561e-27	0.823357	-0.141824	-0.168692	0.501257	0.115205	6.11639551976133e-29	0.752443	0.519804	5.11075201542788e-27	0.82318	-0.105036	-0.175537	0.242282	0.0993641	3.88064111010928e-29	0.99987	0.475582	3.49526488904474e-27	0.825203	-0.25334	1.51246	-28.3357	-0.186022	-0.153381	-0.187256	0.217812	0.826684	0.112164	0.0845063	0.160207	0.0785069	3.59909055300587e-29	7.47827699878097e-29	2.18363795762597e-29	0.867906	0.999765	0.424768	0.414341	0.635232	0.474141	3.18649693812086e-27	6.376763575272e-27	1.92511742993076e-27	0.825536	0.822278	0.827727	-0.392575	-0.231524	0.0180771	0.0318119	4.75251343607916e-30	0.999172	0.363618	4.53581626381023e-28	0.834242	-0.168722	-0.166508	0.368849	0.116859	5.12601508702016e-29	0.750131	0.523439	4.38896583952845e-27	0.823968	0.140414	-0.12229	0.15838	0.256783	2.84766975813465e-29	0.792816	0.677999	2.54285909818667e-27	0.826566	1.51246	-0.153381	0.826684	0.160207	7.47827699878097e-29	0.999765	0.635232	6.376763575272e-27	0.822278	-28.3357	-0.187256	0.112164	0.0785069	2.18363795762597e-29	0.424768	0.474141	1.92511742993076e-27	0.827727	-0.139294	-0.17285	0.449219	0.108333	5.76114029998202e-29	0.710693	0.514957	4.85288603568526e-27	0.823448	-0.000779762	-0.164339	0.462303	0.11945	2.09363041188855e-29	0.544628	0.469868	1.55571694106261e-27	0.824207
ENSG00000100379	KCTD17	potassium channel tetramerization domain containing 17 [Source:HGNC Symbol;Acc:HGNC:25705]	protein_coding	79734	0.00223341	-0.374032	0.322736	0.00272451	0.0274486	0.87424	0.0939748	0.0443984	0.10052	-0.00516663	-0.352791	0.492122	0.00473349	0.0331483	0.9999	0.13245	0.054182	0.0948487	0.299808	-0.399092	0.818319	0.0192899	0.0259324	0.935605	0.175306	0.0424609	0.116958	0.00111702	-0.355487	0.357003	0.0041936	0.0288116	0.440299	0.107719	0.0354099	0.0990724	-0.00112855	-0.363314	0.873577	0.00365749	0.0390845	0.991276	0.121466	0.0609681	0.0898137	0.452952	-0.39912	0.168932	0.0016572	0.019417	0.999981	0.0766436	0.0343842	0.11068	0.00390673	-0.319296	0.10236	0.0104834	0.0144062	0.485679	0.334612	0.0248156	0.119212	-0.0840457	-0.362172	0.5285	0.00360083	0.0340773	0.999744	0.116878	0.0552535	0.0940095	0.0687238	-0.358344	0.651623	0.00406766	0.0366008	0.944729	0.125835	0.0573	0.0918301	-0.145621	-0.40412	0.244467	0.00304975	0.0325684	0.859337	0.157844	0.0527164	0.0964947	0.0507736	-0.356197	0.630545	0.00437542	0.0362322	0.999906	0.13628	0.058624	0.0921399	-0.0806833	-0.382871	0.474628	0.00279723	0.0326685	0.988904	0.12962	0.0528128	0.0952905	0.0250159	-0.355169	0.831774	0.00572315	0.0388014	0.996984	0.20782	0.0612242	0.0900376	0.0762488	-0.346229	0.518136	0.00618715	0.0338218	0.987465	0.190426	0.0544109	0.0942382	0.240194	-0.329779	0.202838	0.00859877	0.0215251	0.555662	0.195954	0.0355212	0.107686	0.0118148	-0.359223	0.917822	0.00509351	0.0418256	0.969566	0.152702	0.0623056	0.0887454	0.0059717	0.0141143	-0.361836	-0.358278	0.949025	0.903162	0.00394662	0.0054995	0.0419259	0.0417621	0.988866	0.984781	0.117336	0.146009	0.0642208	0.0642109	0.0886702	0.088793	0.100025	-0.341352	0.33977	0.00689436	0.0299885	0.99979	0.169355	0.0496255	0.0990104	0.187551	-0.349061	0.442345	0.00559226	0.0337921	0.712854	0.145477	0.051735	0.095364	-0.0824177	-0.374987	0.429307	0.00300227	0.0333627	0.99987	0.102353	0.0546354	0.0957565	-0.0799736	10.987	26.9683	-0.370512	-0.3216	-0.335009	0.738057	0.167145	0.192897	0.00384208	0.0112012	0.0075992	0.0403052	0.0205892	0.0223259	0.96536	0.999765	0.511752	0.0989336	0.237082	0.190473	0.0629478	0.0356447	0.0364695	0.0899045	0.110239	0.107852	0.00947109	-0.36021	0.961403	0.00581667	0.0419527	0.999172	0.191794	0.0658817	0.0886502	0.238815	-0.351244	0.271481	0.00489025	0.0268228	0.695407	0.137315	0.043644	0.102381	0.0141143	-0.358278	0.903162	0.0054995	0.0417621	0.984781	0.146009	0.0642109	0.088793	10.987	-0.3216	0.167145	0.0112012	0.0205892	0.999765	0.237082	0.0356447	0.110239	26.9683	-0.335009	0.192897	0.0075992	0.0223259	0.511752	0.190473	0.0364695	0.107852	0.248992	-0.337091	0.241644	0.00740235	0.0252393	0.535858	0.173712	0.040246	0.104205	0.00150554	-0.352151	0.21898	0.00440733	0.0224494	0.291591	0.110881	0.028053	0.106458
ENSG00000105556	MIER2	MIER family member 2 [Source:HGNC Symbol;Acc:HGNC:29210]	protein_coding	54531	-0.00207841	0.0523262	0.388726	0.68662	1.85725544270193e-05	0.903274	0.915245	6.99150655705741e-05	0.275825	-0.00717399	0.0537218	0.370804	0.678885	1.80983046015518e-05	0.9999	0.919855	7.08073195825285e-05	0.276347	-0.0772672	0.00496732	0.955007	0.977419	0.000309464	0.985965	0.989232	0.000911611	0.244298	-3.15614e-05	0.0408693	0.980589	0.752911	2.58386870088836e-05	0.98542	0.927212	5.201235699563e-05	0.269116	-0.00503255	0.0348182	0.505445	0.788161	2.12214176399419e-05	0.957392	0.951131	7.92555762729548e-05	0.273126	-0.123971	0.0512334	0.725601	0.699522	2.44693379481265e-05	0.999981	0.919168	9.33631111954375e-05	0.270228	-0.00280121	0.0104915	0.274452	0.936457	1.51854642520466e-05	0.686397	0.995605	5.57032385804092e-05	0.279874	0.243825	0.041795	0.0840306	0.742541	6.80564711047021e-06	0.999744	0.941217	2.88094188769976e-05	0.295717	-0.196398	0.0308432	0.22466	0.810578	1.34000012649268e-05	0.844094	0.956645	5.30442211411847e-05	0.282375	0.0327444	0.0324821	0.806935	0.819903	2.91976956055617e-05	0.979633	0.969047	0.000107425	0.269379	-0.0902962	0.0308795	0.422107	0.811807	1.94054567599541e-05	0.999906	0.958676	7.50046318684014e-05	0.274938	-0.092414	0.017049	0.442613	0.897864	1.9886099700161e-05	0.988904	0.983156	7.59686992638958e-05	0.274443	-0.0619843	0.0243324	0.621539	0.855632	2.3193213411796e-05	0.996984	0.979137	8.72302961398821e-05	0.27132	-0.130681	0.0141645	0.298209	0.914065	1.59651302247588e-05	0.987465	0.986925	6.22158642922516e-05	0.27887	-0.188876	0.01578	0.349016	0.904593	1.74949716117757e-05	0.671435	0.985109	6.46537085887397e-05	0.27703	-0.169335	0.00146161	0.163126	0.991155	1.30449101191119e-05	0.473097	0.997734	5.02336479619178e-05	0.285812	-0.08262	0.0631516	0.0389771	0.0571873	0.40602	0.609568	0.76416	0.670061	2.28286182799151e-05	2.7630198691935e-05	0.799637	0.917547	0.943108	0.908642	8.57815119978171e-05	0.000102364	0.274452	0.270521	-0.115967	0.0168116	0.299262	0.898323	1.92152367205227e-05	0.99979	0.981246	7.48814787801452e-05	0.277976	-0.327494	0.0181799	0.207154	0.88908	1.52797855373973e-05	0.514639	0.978258	5.76866662839934e-05	0.282627	-0.0140561	0.038484	0.899641	0.770012	3.08011096322128e-05	0.99987	0.944954	0.000114786	0.268271	0.170091	-6.79341	-28.4981	0.0588904	0.0157498	0.0122241	0.504493	0.425171	0.197177	0.657821	0.906165	0.925614	2.54547537132412e-05	2.33881317363871e-05	1.47965120413556e-05	0.925936	0.999765	0.514739	0.895428	0.985193	0.987269	9.43376568859452e-05	8.89441544337908e-05	5.59128640632843e-05	0.272214	0.273955	0.283276	-0.196366	0.00439763	0.345613	0.974064	2.08932764856495e-05	0.999172	0.996707	8.05606950630881e-05	0.276267	-0.499175	0.0183045	0.029363	0.885401	3.69957087277417e-06	0.607038	0.977071	1.63772918253063e-05	0.310537	0.0631516	0.0571873	0.609568	0.670061	2.7630198691935e-05	0.917547	0.908642	0.000102364	0.270521	-6.79341	0.0157498	0.425171	0.906165	2.33881317363871e-05	0.999765	0.985193	8.89441544337908e-05	0.273955	-28.4981	0.0122241	0.197177	0.925614	1.47965120413556e-05	0.514739	0.987269	5.59128640632843e-05	0.283276	-0.375465	0.00320277	0.0964502	0.980362	9.04079279080817e-06	0.370795	0.995919	3.58228082533779e-05	0.293125	-0.000159763	0.0400146	0.903135	0.758008	2.56760552135355e-05	0.925905	0.927733	5.13521104270711e-05	0.269245
ENSG00000171448	ZBTB26	zinc finger and BTB domain containing 26 [Source:HGNC Symbol;Acc:HGNC:23383]	protein_coding	57684	-0.000509467	0.105554	0.821643	0.387081	5.96707406900328e-06	0.979072	0.776057	2.51215991662651e-05	0.298268	-0.00272165	0.107597	0.717127	0.378176	5.75473732917376e-06	0.9999	0.780148	2.50382820725197e-05	0.298969	-0.392994	0.119952	0.771119	0.488971	6.30879314674953e-05	0.915945	0.758239	0.000224993	0.282857	0.000886363	0.107891	0.464262	0.37364	4.79574473425886e-06	0.546997	0.738726	1.09480211697378e-05	0.302481	-0.00434857	0.0974043	0.538434	0.42254	5.14802782417738e-06	0.957392	0.808613	2.20799560729405e-05	0.301118	0.221987	0.0845568	0.50113	0.495322	4.97884881773084e-06	0.999981	0.839143	2.21062587498309e-05	0.301761	-1.64393e-06	0.102772	0.999455	0.408153	6.10520212179211e-06	0.999807	0.895476	2.46076782925236e-05	0.297825	0.214279	0.103444	0.104841	0.386647	1.85705466969159e-06	0.999744	0.785252	8.8741110375754e-06	0.320397	-0.0632447	0.0995027	0.677105	0.41302	5.64650878060487e-06	0.950552	0.802547	2.4262961934999e-05	0.299336	0.275547	0.165991	0.0256222	0.201918	8.77965956436406e-07	0.656201	0.686517	4.47062155888788e-06	0.337424	0.0259369	0.105712	0.80559	0.386196	5.94091643561097e-06	0.999906	0.790166	2.57032038592892e-05	0.298353	0.00816549	0.104911	0.942277	0.401058	6.09080733288373e-06	0.997386	0.82648	2.59736293027216e-05	0.297871	-0.0141228	0.0989806	0.904334	0.430228	6.06562206958638e-06	0.996987	0.862987	2.57869498937095e-05	0.297951	-0.00604131	0.101547	0.959125	0.412202	6.09798686762066e-06	0.997914	0.840729	2.59776238263136e-05	0.297848	-0.166731	0.0804819	0.376852	0.514108	4.29297020266018e-06	0.69071	0.877196	1.80505290573509e-05	0.304604	-0.0281251	0.0988201	0.804839	0.427636	5.61835018247038e-06	0.920028	0.832933	2.34776850565332e-05	0.302466	-0.00415767	0.0290234	0.105251	0.112913	0.96429	0.801281	0.387701	0.368236	5.76988578453507e-06	5.61254235618462e-06	0.991367	0.963872	0.78057	0.760901	2.46050919518419e-05	2.41769267624798e-05	0.301947	0.302486	-0.00293344	0.104734	0.977599	0.397241	5.77304851856059e-06	0.99979	0.809658	2.50969593558654e-05	0.301937	-0.088597	0.0992443	0.71548	0.419149	5.4393708713836e-06	0.877108	0.818962	2.27571989443007e-05	0.303095	0.0763676	0.117408	0.461455	0.338188	4.52166401880043e-06	0.99987	0.7468	2.03940475992113e-05	0.306676	0.0932696	-10.0662	-14.3398	0.11531	0.0683599	0.0910068	0.694791	0.203409	0.487845	0.353943	0.581022	0.459857	5.38790798860322e-06	2.77955143744602e-06	4.64812363138377e-06	0.959629	0.999765	0.748413	0.73361	0.907018	0.858662	2.34226522379604e-05	1.29145482821576e-05	1.96363168070194e-05	0.30328	0.315991	0.306143	0.0757447	0.119343	0.696933	0.347335	5.39341317904804e-06	0.999172	0.801095	2.36691319559742e-05	0.30326	-0.310853	0.0913883	0.148822	0.448455	2.24924604676744e-06	0.627319	0.828528	1.04366220448357e-05	0.319993	0.0290234	0.112913	0.801281	0.368236	5.61254235618462e-06	0.963872	0.760901	2.41769267624798e-05	0.302486	-10.0662	0.0683599	0.203409	0.581022	2.77955143744602e-06	0.999765	0.907018	1.29145482821576e-05	0.315991	-14.3398	0.0910068	0.487845	0.459857	4.64812363138377e-06	0.748413	0.858662	1.96363168070194e-05	0.306143	-0.200525	0.085309	0.343598	0.487515	3.85218640236931e-06	0.626438	0.858141	1.6539123047399e-05	0.309761	0.00028729	0.104653	0.814954	0.389727	5.95645628191743e-06	0.85779	0.748598	1.32079323672145e-05	0.298302
ENSG00000170954	ZNF415	zinc finger protein 415 [Source:HGNC Symbol;Acc:HGNC:20636]	protein_coding	55786	-0.00277491	-0.00151736	0.176971	0.989006	5.48011745304816e-06	0.793819	0.998064	2.32645018829055e-05	0.299913	-0.00137103	-0.0141495	0.84185	0.898972	1.22051670831184e-05	0.9999	0.980185	4.95204185513574e-05	0.284234	0.53982	-0.092784	0.651362	0.544685	2.86126948695626e-05	0.863901	0.791675	0.000111524	0.301009	-0.000234987	-0.0179235	0.832223	0.871686	1.21775124446024e-05	0.871426	0.967424	2.5880012658059e-05	0.284279	-0.00266353	-0.0198698	0.680494	0.857921	1.15165640660827e-05	0.974082	0.968611	4.5762725736997e-05	0.285387	-0.418991	0.0178431	0.163029	0.873644	5.18449147304487e-06	0.999981	0.971938	2.29117522489744e-05	0.300982	-0.000503955	-0.0220689	0.818798	0.845635	1.21361620526685e-05	0.953087	0.98573	4.55744753117765e-05	0.284347	-0.055305	-0.0167399	0.649595	0.879776	1.13281661814864e-05	0.999744	0.97279	4.58816090270597e-05	0.285714	0.260051	-0.00305505	0.0584527	0.977558	2.47513991139909e-06	0.796876	0.995285	1.14515812756436e-05	0.315034	0.218703	-0.0044289	0.0526646	0.970255	2.07437166978504e-06	0.705296	0.995771	9.80004018200442e-06	0.321515	-0.0419207	-0.0212933	0.663429	0.848172	1.14148521467024e-05	0.999906	0.966395	4.63319184089523e-05	0.285563	-0.033468	-0.0252635	0.745446	0.824529	1.18521628216622e-05	0.990673	0.967414	4.75320161271212e-05	0.284817	-0.00475346	-0.0178532	0.964716	0.876139	1.2413628509029e-05	0.997591	0.983223	4.94595853617114e-05	0.283897	0.00127658	-0.0163085	0.990551	0.885258	1.24237202903354e-05	0.999111	0.981885	4.94808431012094e-05	0.283881	-0.215274	-0.045374	0.211012	0.685812	6.15661316253272e-06	0.563527	0.935043	2.5072322070788e-05	0.297662	-0.0425867	-0.0267586	0.683382	0.81448	1.50248022198878e-05	0.861777	0.966008	5.69098916779513e-05	0.282967	-0.134169	0.197894	-0.0196958	0.0347588	0.11253	0.0586446	0.857654	0.757109	5.22722994841739e-06	3.24203703074708e-06	0.678645	0.767043	0.967769	0.937538	2.25591674562896e-05	1.47795404166792e-05	0.303868	0.313062	-0.0256716	-0.0221784	0.788816	0.84472	1.56731777060508e-05	0.99979	0.972405	6.21727617449177e-05	0.282113	-0.0745769	-0.0220185	0.738124	0.844861	1.53954422016894e-05	0.887199	0.968633	5.80916885107633e-05	0.282474	-0.0478683	-0.0244545	0.615254	0.827751	1.44568323197413e-05	0.99987	0.960016	5.81459217561449e-05	0.283744	-0.302763	-3.46633	-20.5175	-0.0492581	-0.0296226	-0.0373944	0.162778	0.63464	0.278343	0.661869	0.795992	0.739253	6.75798642932429e-06	1.46308245892755e-05	9.56478600970779e-06	0.862626	0.999765	0.590455	0.896977	0.963397	0.951829	2.87128171632676e-05	5.80711439153884e-05	3.76742849619065e-05	0.298859	0.283503	0.292008	0.00432884	-0.0160886	0.980658	0.890001	1.61790441434975e-05	0.999172	0.983394	6.37660906326217e-05	0.28147	-0.110902	-0.0218658	0.576725	0.844787	1.40808396108285e-05	0.853302	0.968103	5.49757832506844e-05	0.284275	0.197894	0.0347588	0.0586446	0.757109	3.24203703074708e-06	0.767043	0.937538	1.47795404166792e-05	0.313062	-3.46633	-0.0296226	0.63464	0.795992	1.46308245892755e-05	0.999765	0.963397	5.80711439153884e-05	0.283503	-20.5175	-0.0373944	0.278343	0.739253	9.56478600970779e-06	0.590455	0.951829	3.76742849619065e-05	0.292008	-0.171552	-0.0340242	0.37744	0.762733	1.14233275765809e-05	0.653274	0.952132	4.41526571722724e-05	0.288471	-0.000159844	-0.0176079	0.886776	0.874007	1.23123245396924e-05	0.913561	0.968993	2.5941288544085e-05	0.28406
ENSG00000187630	DHRS4L2	dehydrogenase/reductase 4 like 2 [Source:HGNC Symbol;Acc:HGNC:19731]	protein_coding	317749	5.13012181975532e-05	-0.192383	0.984171	0.169848	2.67438171455416e-06	0.998554	0.577353	1.21837499349713e-05	0.31358	0.00541442	-0.201668	0.528332	0.149758	2.23339958344696e-06	0.9999	0.568278	1.06067363006614e-05	0.316959	-0.610294	-0.0848128	0.688599	0.663871	3.61437639857136e-05	0.879763	0.858453	0.000137235	0.29571	0.000410326	-0.189743	0.767431	0.174018	2.57086246332389e-06	0.818904	0.549412	6.15173828774202e-06	0.314322	0.000492176	-0.191495	0.951525	0.170744	2.67038129556298e-06	0.995559	0.593411	1.22109787330733e-05	0.313608	0.105035	-0.200732	0.781081	0.160008	2.58281205022601e-06	0.999981	0.565216	1.21661733115242e-05	0.314235	-0.00356602	-0.231007	0.192775	0.102611	1.23698733757452e-06	0.610485	0.658791	5.79917948300483e-06	0.327889	0.105667	-0.191782	0.487394	0.167763	2.14916512780214e-06	0.999744	0.586607	1.01464782502953e-05	0.317677	0.0444805	-0.189793	0.798013	0.174162	2.59659786375021e-06	0.971475	0.596003	1.19603310057974e-05	0.314135	-0.202631	-0.207214	0.154469	0.171268	1.41619983075753e-06	0.809304	0.650712	6.89411644331799e-06	0.328636	0.147435	-0.175497	0.219281	0.205689	1.34717169152106e-06	0.999906	0.641347	6.67681138965869e-06	0.326324	0.117053	-0.161703	0.363008	0.256322	1.83719242965474e-06	0.988904	0.721852	8.73905479913041e-06	0.320596	0.133523	-0.15609	0.319105	0.274819	1.70426877918125e-06	0.996984	0.765855	8.12907295269258e-06	0.321989	0.226189	-0.145568	0.0905928	0.296205	7.25704253915475e-07	0.987465	0.765919	3.73012543774695e-06	0.337566	0.0551427	-0.184727	0.798791	0.194238	2.59720347806423e-06	0.925009	0.649166	1.1426816571073e-05	0.314131	0.143439	-0.157533	0.270274	0.267778	1.91829335948982e-06	0.584849	0.716264	8.83791223152018e-06	0.322982	0.174125	-0.121806	-0.187133	-0.222566	0.0992748	0.355995	0.174762	0.12212	9.67479408735966e-07	2.26267547281341e-06	0.673189	0.847899	0.588675	0.520661	4.87512147690979e-06	1.06533663469916e-05	0.335651	0.319881	0.251627	-0.138931	0.033209	0.314306	4.2068330846292e-07	0.99979	0.756444	2.30699444277267e-06	0.350668	0.127185	-0.182028	0.648234	0.197695	3.0300635580412e-06	0.841257	0.635186	1.34021050996185e-05	0.314351	0.0817951	-0.177848	0.491825	0.207178	2.68783802615883e-06	0.99987	0.628023	1.26694965954374e-05	0.316627	0.178232	3.73517	31.6301	-0.171721	-0.177055	-0.159164	0.513039	0.682164	0.180458	0.228927	0.218706	0.257042	2.74283407146021e-06	3.08608014357744e-06	1.47427352175622e-06	0.926429	0.999765	0.499018	0.620087	0.700392	0.719596	1.26479179279258e-05	1.41992444642354e-05	6.92878583547775e-06	0.316243	0.314002	0.327891	0.0670671	-0.178375	0.763772	0.221885	3.19616178795992e-06	0.999172	0.706372	1.47481353205354e-05	0.313334	0.0146126	-0.19012	0.953135	0.176596	3.32438111746937e-06	0.985647	0.608816	1.48618550773674e-05	0.312583	-0.121806	-0.222566	0.355995	0.12212	2.26267547281341e-06	0.847899	0.520661	1.06533663469916e-05	0.319881	3.73517	-0.177055	0.682164	0.218706	3.08608014357744e-06	0.999765	0.700392	1.41992444642354e-05	0.314002	31.6301	-0.159164	0.180458	0.257042	1.47427352175622e-06	0.499018	0.719596	6.92878583547775e-06	0.327891	0.0644651	-0.184337	0.791238	0.194985	3.22560793985215e-06	0.912745	0.639675	1.40784557995729e-05	0.313159	0.000666379	-0.187782	0.634942	0.178305	2.41491937131416e-06	0.704679	0.555278	5.72394764633885e-06	0.315496
ENSG00000163075	CFAP221	cilia and flagella associated protein 221 [Source:HGNC Symbol;Acc:HGNC:33720]	protein_coding	200373	0.00134633	0.153541	0.609721	0.281304	0.00150141	0.9464	0.696266	0.00353456	0.178494	0.00944086	0.14417	0.280301	0.309221	0.00102825	0.9999	0.736729	0.0026347	0.187678	-1.18537	0.251778	0.443592	0.205767	0.00754316	0.749225	0.523694	0.0146937	0.15634	0.00457671	0.187185	0.000827475	0.159465	1.3197318762075e-05	0.00219906	0.529666	2.78834272446771e-05	0.282678	-0.00398118	0.155914	0.629757	0.272888	0.00151914	0.967401	0.702774	0.00362303	0.178207	-0.0793096	0.167359	0.837145	0.250278	0.00164418	0.999981	0.669027	0.00402078	0.176263	-0.0074857	0.0791806	0.00641013	0.567238	6.94433473503372e-05	0.135676	0.937215	0.000217662	0.248502	-0.266124	0.160033	0.0842226	0.251235	0.000476774	0.999744	0.679722	0.00131947	0.205796	-0.101667	0.155561	0.566308	0.273451	0.00145928	0.924563	0.703419	0.00350599	0.179191	0.218035	0.212256	0.133758	0.169936	0.000759251	0.788881	0.648554	0.00198804	0.197037	-0.08551	0.151213	0.486585	0.287797	0.00136783	0.999906	0.72588	0.00339082	0.180772	0.214717	0.216612	0.100143	0.132963	0.000536751	0.988904	0.578474	0.00146135	0.203047	0.0612348	0.177361	0.655234	0.226819	0.00154017	0.996984	0.727374	0.00370863	0.177869	0.00122766	0.161098	0.992884	0.266124	0.00167324	0.999111	0.743633	0.00399925	0.175832	0.407336	0.215345	0.062285	0.130686	0.000386072	0.394305	0.56509	0.00104496	0.210655	0.22371	0.219532	0.084514	0.120593	0.000384271	0.375442	0.542029	0.0010382	0.213038	0.0953674	0.00859357	0.169681	0.169929	0.37056	0.94833	0.22456	0.239919	0.000967148	0.00135114	0.782274	0.991564	0.649796	0.663886	0.00243201	0.00327416	0.191221	0.183066	0.0885343	0.185928	0.460305	0.191052	0.00107729	0.99979	0.635853	0.00275154	0.188606	0.553633	0.205766	0.0449254	0.13738	0.000245179	0.310226	0.553764	0.000696409	0.223319	0.0523354	0.175957	0.661044	0.213799	0.00124899	0.99987	0.634365	0.00316176	0.184996	0.0670916	9.5399	25.4134	0.174859	0.202731	0.193084	0.806146	0.295253	0.283917	0.222676	0.158146	0.172601	0.00131989	0.000854585	0.000835782	0.976725	0.999765	0.594566	0.613724	0.632532	0.634365	0.00320888	0.00222423	0.00207361	0.183641	0.194203	0.194738	-0.0256582	0.162942	0.908687	0.265396	0.0013461	0.999172	0.745589	0.00334212	0.183158	0.233342	0.178157	0.347729	0.20361	0.00093515	0.738099	0.64153	0.00234814	0.192034	0.00859357	0.169929	0.94833	0.239919	0.00135114	0.991564	0.663886	0.00327416	0.183066	9.5399	0.202731	0.295253	0.158146	0.000854585	0.999765	0.632532	0.00222423	0.194203	25.4134	0.193084	0.283917	0.172601	0.000835782	0.594566	0.634365	0.00207361	0.194738	0.480655	0.215695	0.0462021	0.121811	0.000250224	0.295696	0.536154	0.0007064	0.222858	0.00511407	0.194016	0.00019797	0.138636	3.97149219363567e-06	0.000601397	0.4993	9.05543743351056e-06	0.30609
ENSG00000178921	PFAS	phosphoribosylformylglycinamidine synthase [Source:HGNC Symbol;Acc:HGNC:8863]	protein_coding	5198	0.00255987	0.120138	0.389473	0.453282	0.000135132	0.903546	0.813096	0.000416835	0.234146	0.0102917	0.115848	0.297541	0.468958	0.0001163	0.9999	0.8343	0.000376907	0.237418	-1.3557	0.202067	0.424202	0.352998	0.000144512	0.735422	0.66181	0.000468117	0.263122	-0.00700786	0.0936937	2.85819049899713e-06	0.503124	8.94745838639079e-09	1.42847733658742e-05	0.817104	3.30757056387037e-08	0.411212	0.00933496	0.145586	0.315801	0.361865	0.00012037	0.928136	0.770101	0.000377328	0.23667	0.0803507	0.127426	0.853731	0.437359	0.000183641	0.999981	0.807787	0.000569764	0.227395	-0.00528772	0.0763397	0.0928023	0.634987	5.42619585633569e-05	0.467857	0.955288	0.000174195	0.253722	0.0602014	0.134209	0.731782	0.40178	0.000177117	0.999744	0.792472	0.000545455	0.228195	0.0674331	0.13753	0.736465	0.391295	0.000177441	0.961433	0.790441	0.000539349	0.228155	0.0739375	0.115969	0.654083	0.509541	0.000236522	0.963194	0.875744	0.000701209	0.224133	-0.0298098	0.130667	0.830204	0.416687	0.000182689	0.999906	0.808988	0.000564454	0.22751	-0.00363643	0.133081	0.980496	0.41928	0.000186316	0.999062	0.83415	0.000567984	0.227074	-0.111308	0.104003	0.471982	0.5282	0.000148906	0.996984	0.899397	0.000463099	0.232019	-0.113802	0.110612	0.463476	0.496587	0.000147607	0.987465	0.877487	0.00046023	0.232212	-0.256344	0.0997274	0.302565	0.539157	0.000117438	0.635356	0.887172	0.000360917	0.237206	-0.254878	0.0799328	0.0853533	0.61841	5.72201049866153e-05	0.376485	0.909057	0.000189112	0.255253	-0.103143	0.123024	0.136844	0.17111	0.396695	0.415754	0.390363	0.297793	0.000152527	0.000156286	0.795812	0.86503	0.781627	0.71207	0.000468204	0.000483708	0.233956	0.233416	-0.06722	0.125152	0.623943	0.440319	0.000187671	0.99979	0.829751	0.000579331	0.229337	-0.54891	0.101247	0.0827379	0.522518	5.5964933960669e-05	0.360524	0.864926	0.000184826	0.255725	0.0944517	0.15393	0.488086	0.339237	0.0001691	0.99987	0.747687	0.000531785	0.231663	0.609167	-8.88398	-53.6013	0.204129	0.106366	0.0854319	0.0483681	0.394067	0.0459183	0.201934	0.515746	0.588892	3.78392925075045e-05	0.000151996	3.64034917462167e-05	0.855786	0.999765	0.331038	0.591252	0.885876	0.903485	0.000134326	0.000475983	0.000125941	0.263981	0.234033	0.26479	-0.264974	0.0900082	0.298171	0.586574	0.000130191	0.999172	0.908595	0.000417952	0.237456	-0.406575	0.120756	0.150551	0.44578	8.46998387275072e-05	0.627994	0.828295	0.000274796	0.246838	0.123024	0.17111	0.415754	0.297793	0.000156286	0.86503	0.71207	0.000483708	0.233416	-8.88398	0.106366	0.394067	0.515746	0.000151996	0.999765	0.885876	0.000475983	0.234033	-53.6013	0.0854319	0.0459183	0.588892	3.64034917462167e-05	0.331038	0.903485	0.000125941	0.26479	-0.415792	0.097471	0.133215	0.542297	7.80022912869445e-05	0.417797	0.879042	0.00024838	0.248617	-0.00707698	0.0881219	3.02263207338656e-06	0.529262	9.40853522639585e-09	1.43614713219641e-05	0.829881	3.37914696910741e-08	0.410426
ENSG00000178573	MAF	MAF bZIP transcription factor [Source:HGNC Symbol;Acc:HGNC:6776]	protein_coding	4094	0.013344	0.29828	0.000258526	0.116735	0.000280253	0.0597655	0.499648	0.000796795	0.21794	0.0259937	0.32476	0.0372928	0.106787	0.0115885	0.9999	0.500545	0.0219423	0.125309	2.41088	0.140862	0.269542	0.613434	0.0302187	0.629203	0.830282	0.048349	0.111782	0.000689439	0.374639	0.735565	0.0693381	0.0565644	0.792387	0.373453	0.0664678	0.0782018	0.0108672	0.38413	0.360402	0.0618026	0.0435849	0.933163	0.395719	0.0668703	0.086437	0.509034	0.328861	0.358876	0.11654	0.0435004	0.999981	0.503685	0.068722	0.0864976	-0.00189241	0.350026	0.640087	0.0959143	0.0544871	0.889436	0.646661	0.0789071	0.0793984	0.163688	0.37117	0.464634	0.0707203	0.0486285	0.999744	0.417793	0.0748624	0.0830059	-0.094692	0.365749	0.711126	0.0761623	0.0560995	0.958649	0.434265	0.0826107	0.0784662	0.000592657	0.430593	0.997752	0.0573458	0.0517973	0.999674	0.449731	0.0786696	0.0819626	0.0407979	0.375267	0.818106	0.0698373	0.0578133	0.999906	0.428454	0.0875382	0.0775011	0.126304	0.403475	0.505233	0.0566094	0.0502485	0.988904	0.422927	0.0762783	0.0819712	0.277578	0.44554	0.157957	0.0348542	0.0284263	0.996984	0.389671	0.0468021	0.0994751	0.153426	0.402237	0.438534	0.0550162	0.0474915	0.987465	0.4354	0.0728049	0.0837506	0.465435	0.432944	0.141068	0.0377342	0.0266453	0.492066	0.348939	0.0427665	0.101404	0.254886	0.42291	0.178621	0.0425721	0.0249699	0.491082	0.362934	0.0399972	0.104526	0.305918	-0.302808	0.370239	0.28481	0.0463214	0.113954	0.0649776	0.170051	0.0108696	0.0192184	0.656297	0.784207	0.395299	0.587487	0.0201222	0.0330625	0.128535	0.112257	0.116546	0.387852	0.50455	0.0626402	0.0414435	0.99979	0.421476	0.065505	0.0890331	0.483819	0.397117	0.232518	0.0538404	0.0288403	0.539688	0.38641	0.0452322	0.100194	0.058544	0.373092	0.736271	0.0718743	0.0467678	0.99987	0.416063	0.0729643	0.0852218	0.272124	11.3757	56.1023	0.392933	0.405628	0.419908	0.493655	0.391868	0.102581	0.0608109	0.0542783	0.0411748	0.0410933	0.0372901	0.0180319	0.923705	0.999765	0.412137	0.357916	0.429412	0.373927	0.0640392	0.059575	0.0303832	0.0892988	0.0923247	0.114114	0.0672266	0.376269	0.836466	0.0790071	0.0479833	0.999172	0.506058	0.0740663	0.0844065	0.425276	0.382924	0.239086	0.0612683	0.0292685	0.676057	0.403322	0.0471076	0.0997475	-0.302808	0.28481	0.113954	0.170051	0.0192184	0.784207	0.587487	0.0330625	0.112257	11.3757	0.405628	0.391868	0.0542783	0.0372901	0.999765	0.429412	0.059575	0.0923247	56.1023	0.419908	0.102581	0.0411748	0.0180319	0.412137	0.373927	0.0303832	0.114114	0.455062	0.409292	0.198117	0.047956	0.0264491	0.491339	0.374052	0.0418844	0.102802	0.00159567	0.381021	0.439202	0.0641617	0.0475216	0.522233	0.360213	0.0563992	0.0837307
ENSG00000169228	RAB24	RAB24, member RAS oncogene family [Source:HGNC Symbol;Acc:HGNC:9765]	protein_coding	53917	0.0034168	-0.0429015	0.0796046	0.680199	1.94552555236655e-07	0.678792	0.912046	1.0966839513015e-06	0.360726	0.00343956	-0.0304406	0.598768	0.773912	7.03196059144776e-07	0.9999	0.949399	3.67236375666823e-06	0.338133	1.49207	-0.178333	0.19676	0.228238	7.29330036405834e-06	0.56451	0.547478	3.29377919198172e-05	0.330976	0.00335164	-0.0050762	0.0010374	0.959039	5.43488079460786e-09	0.00269128	0.991627	2.10221472044267e-08	0.418939	-0.000312624	-0.0247527	0.959532	0.814991	7.97214540905245e-07	0.99702	0.958336	4.03966043304299e-06	0.335874	-0.259109	-0.0030834	0.36655	0.97713	5.49483840046471e-07	0.999981	0.99637	2.9359426748862e-06	0.342545	0.000573371	-0.0181104	0.784238	0.866703	7.7125097340094e-07	0.941983	0.987264	3.7801290347656e-06	0.336471	0.105069	-0.0240449	0.363683	0.81882	5.47018707902061e-07	0.999744	0.95898	2.88279413288001e-06	0.342625	-0.206671	-0.0351072	0.115425	0.736025	2.5590159751622e-07	0.83146	0.937308	1.43203029529921e-06	0.355987	-0.215731	-0.0850863	0.0452285	0.45335	1.48925727626249e-07	0.689254	0.853346	8.71357899041544e-07	0.368815	0.175031	-0.00464927	0.0536605	0.964197	1.44094953063456e-07	0.999906	0.995156	8.53899058227931e-07	0.365869	0.0987698	0.00128711	0.312864	0.990478	5.00590210416414e-07	0.988904	0.998105	2.65763713139166e-06	0.344203	0.12791	0.0101346	0.208954	0.925224	3.87089212693128e-07	0.996984	0.990682	2.08917721382444e-06	0.34875	0.165581	0.00970115	0.103777	0.926965	2.36823355409321e-07	0.987465	0.989492	1.33496253932439e-06	0.357331	0.0701988	-0.0149732	0.66968	0.88938	7.34402324438843e-07	0.864782	0.982815	3.60461777831436e-06	0.337352	0.201253	0.0189132	0.0386849	0.85696	1.19781521734341e-07	0.302275	0.973321	7.02218749282811e-07	0.372543	0.131285	-0.127635	-0.0249814	-0.0610392	0.0998947	0.199246	0.809415	0.570158	2.47028340587217e-07	4.0221668374681e-07	0.673189	0.802206	0.954564	0.868184	1.38572975310263e-06	2.19588567883394e-06	0.36005	0.351466	0.046934	-0.0180576	0.603832	0.865726	7.56893293456443e-07	0.99979	0.975698	3.95378404811819e-06	0.340122	0.072833	-0.0227183	0.729502	0.830693	8.10548346029761e-07	0.883535	0.965463	4.00481331928169e-06	0.338878	0.126516	-0.0077323	0.157233	0.941271	3.42003684870486e-07	0.99987	0.987838	1.91077568942409e-06	0.354337	0.0630437	0.667643	16.2325	-0.0209877	-0.0252753	-0.011505	0.759606	0.922837	0.364284	0.845288	0.81553	0.913807	8.20221226072753e-07	8.52443648670422e-07	5.8731114757753e-07	0.968888	0.999765	0.657526	0.959263	0.967922	0.985408	4.1899147629928e-06	4.37168906932137e-06	2.97795306256353e-06	0.338662	0.337961	0.344702	0.0160337	-0.0247633	0.924237	0.821653	8.52575630728836e-07	0.999172	0.970283	4.38642150666275e-06	0.337958	-0.0368884	-0.0293833	0.844264	0.780946	8.41133260061368e-07	0.952177	0.956814	4.21803292572592e-06	0.338204	-0.127635	-0.0610392	0.199246	0.570158	4.0221668374681e-07	0.802206	0.868184	2.19588567883394e-06	0.351466	0.667643	-0.0252753	0.922837	0.81553	8.52443648670422e-07	0.999765	0.967922	4.37168906932137e-06	0.337961	16.2325	-0.011505	0.364284	0.913807	5.8731114757753e-07	0.657526	0.985408	2.97795306256353e-06	0.344702	0.0341156	-0.0243203	0.852884	0.82005	8.42751017199974e-07	0.942071	0.963732	4.12668337582082e-06	0.338169	0.00342021	-0.00218101	0.000934745	0.982382	4.96438160484873e-09	0.00241174	0.995601	1.87627472607598e-08	0.420329
ENSG00000272086	GOLPH3-DT	GOLPH3 divergent transcript [Source:HGNC Symbol;Acc:HGNC:55231]	lncRNA	NA	-0.000492222	-0.256333	0.883104	0.157844	7.66491434250359e-09	0.987647	0.558996	5.56441757886008e-08	0.413622	0.00261917	-0.263629	0.813944	0.146752	7.54458332944632e-09	0.9999	0.565428	5.59417679089309e-08	0.413868	3.54261	-0.484346	0.0644369	0.0488809	3.55680629211338e-09	0.431628	0.270267	3.0617671375139e-08	0.472065	0.00775777	-0.214356	4.1264220037528e-06	0.176227	3.19944720046189e-13	1.98140632841174e-05	0.551793	2.77712550908678e-12	0.549276	-0.00560005	-0.265939	0.592845	0.141406	6.77180929248895e-09	0.961878	0.551667	4.92637287201137e-08	0.415544	0.175176	-0.273391	0.720308	0.13953	7.29146929134108e-09	0.999981	0.539437	5.4258336936925e-08	0.414398	0.00434832	-0.211566	0.220238	0.246851	3.82512846931675e-09	0.638915	0.818946	2.84742836968173e-08	0.424313	0.092041	-0.258722	0.640622	0.151496	6.99114493959817e-09	0.999744	0.565386	5.14348520556151e-08	0.41505	-0.0997772	-0.264189	0.657349	0.144033	7.06086950438651e-09	0.945379	0.555346	5.16413465907666e-08	0.414897	-0.0479782	-0.257728	0.796098	0.194649	1.24240271940396e-08	0.977941	0.678315	8.76251897624368e-08	0.40982	0.0401107	-0.254485	0.797196	0.16058	7.50701460387396e-09	0.999906	0.586939	5.55641927599436e-08	0.413946	0.291117	-0.183394	0.0784596	0.31283	1.80700169520797e-09	0.988904	0.76772	1.47148639023472e-08	0.435597	0.173874	-0.212105	0.316297	0.25188	4.83454217964732e-09	0.996984	0.749301	3.6590572786374e-08	0.420736	0.0659826	-0.245428	0.705364	0.181993	7.24122084451611e-09	0.988465	0.666095	5.33690545132845e-08	0.414505	0.415198	-0.203451	0.135584	0.262411	2.72074973444689e-09	0.487224	0.723239	2.08885309870487e-08	0.429471	0.261711	-0.200202	0.11883	0.272925	3.39000125802179e-09	0.418858	0.718704	2.58929391242296e-08	0.43002	0.0544656	0.0563268	-0.259715	-0.246154	0.69277	0.742199	0.152518	0.18774	9.86720138442153e-09	1.00910196450856e-08	0.916208	0.951802	0.557695	0.608518	7.1234209578166e-08	7.3231166632595e-08	0.413463	0.413109	0.0779595	-0.244792	0.615058	0.183528	9.42998942738622e-09	0.99979	0.627423	6.9476048167917e-08	0.414176	0.63272	-0.217335	0.0768405	0.225963	2.44112086139492e-09	0.35269	0.663113	1.90796245838402e-08	0.435001	-0.079406	-0.273404	0.606446	0.13546	9.37490921113478e-09	0.99987	0.533684	6.8972546339063e-08	0.414268	-0.779808	21.5818	44.416	-0.344226	-0.181573	-0.216465	0.0249105	0.0648273	0.14587	0.0568392	0.319221	0.233026	9.96591278920251e-10	2.14066641884771e-09	3.93622686242638e-09	0.855786	0.999765	0.462297	0.347618	0.786467	0.697451	8.47021166226092e-09	1.73302356072161e-08	2.96299334658622e-08	0.44834	0.436979	0.427737	0.293911	-0.206511	0.307538	0.271353	6.51673787838402e-09	0.999172	0.751666	4.92328425191205e-08	0.419957	0.799426	-0.224979	0.0112777	0.198167	5.16265655584324e-10	0.607038	0.635293	4.52080102276407e-09	0.457907	0.0563268	-0.246154	0.742199	0.18774	1.00910196450856e-08	0.951802	0.608518	7.3231166632595e-08	0.413109	21.5818	-0.181573	0.0648273	0.319221	2.14066641884771e-09	0.999765	0.786467	1.73302356072161e-08	0.436979	44.416	-0.216465	0.14587	0.233026	3.93622686242638e-09	0.462297	0.697451	2.96299334658622e-08	0.427737	0.679553	-0.192979	0.0287058	0.279563	1.11879599380143e-09	0.269884	0.723561	9.25185590104630e-09	0.446638	0.00820528	-0.205781	1.2649145815978e-06	0.187994	1.070102644886e-13	6.61417762873179e-06	0.566212	9.64251001710614e-13	0.561808
ENSG00000131732	ZCCHC9	zinc finger CCHC-type containing 9 [Source:HGNC Symbol;Acc:HGNC:25424]	protein_coding	84240	-0.0030591	0.177376	0.173596	0.143481	0.00362806	0.791027	0.541932	0.00770652	0.156342	-0.00154466	0.163509	0.837185	0.182254	0.00751439	0.9999	0.608447	0.0150317	0.137165	-0.978352	0.254656	0.43754	0.117236	0.010348	0.744583	0.407302	0.0192714	0.146623	-0.00357601	0.1402	0.00243519	0.223641	0.000164487	0.00574777	0.608562	0.00028939	0.229829	0.00145409	0.162581	0.837241	0.183264	0.00751448	0.989157	0.608185	0.014657	0.137165	-0.11437	0.170174	0.729256	0.172857	0.00728608	0.999981	0.583371	0.0148128	0.137996	-0.00109778	0.148804	0.648095	0.231694	0.00703373	0.891993	0.807747	0.0131889	0.138943	0.0761687	0.161013	0.56718	0.185573	0.0067074	0.999744	0.609766	0.013552	0.140217	0.0864072	0.165271	0.569356	0.175245	0.00671722	0.924828	0.597044	0.0133141	0.140177	0.23028	0.194117	0.0633116	0.13995	0.00218596	0.714674	0.611722	0.0050557	0.171075	-0.130024	0.146134	0.215322	0.22787	0.00412559	0.999906	0.66377	0.00895255	0.15302	-0.126154	0.128015	0.261572	0.302449	0.00461112	0.988904	0.758621	0.009739	0.150124	-0.0616658	0.144148	0.599556	0.251073	0.00684736	0.996984	0.748462	0.0137224	0.139664	-0.0997582	0.140256	0.396492	0.25633	0.00573462	0.987465	0.734908	0.0117563	0.144388	-0.199465	0.134093	0.29007	0.277284	0.00488147	0.626365	0.735198	0.00984431	0.148632	-0.30489	0.0911459	0.0062925	0.444819	0.000365713	0.246994	0.84026	0.000993215	0.214181	-0.216989	0.290156	0.157266	0.237532	0.0177813	0.0104898	0.184055	0.0515673	0.000802484	0.00054051	0.651655	0.735883	0.601193	0.364807	0.00205951	0.00145993	0.195712	0.205087	-0.188169	0.123035	0.0697015	0.312047	0.00212245	0.99979	0.754483	0.0050045	0.171819	-0.384757	0.135341	0.11192	0.265839	0.00290542	0.403223	0.703785	0.0061903	0.163831	-0.155919	0.137163	0.131868	0.260111	0.00322694	0.99987	0.686713	0.00722632	0.161129	-0.010663	-0.578385	-31.6077	0.160665	0.159681	0.130216	0.964357	0.942228	0.125267	0.199533	0.205254	0.287104	0.0080473	0.00803692	0.00312336	0.996681	0.999765	0.440063	0.588862	0.687263	0.74713	0.015642	0.0158589	0.00660548	0.13685	0.136885	0.161971	-0.0472708	0.153065	0.808641	0.230714	0.00786837	0.999172	0.7138	0.0156525	0.137464	-0.109816	0.156877	0.613263	0.201333	0.00727614	0.871842	0.638908	0.0141841	0.139597	0.290156	0.237532	0.0104898	0.0515673	0.00054051	0.735883	0.364807	0.00145993	0.205087	-0.578385	0.159681	0.942228	0.205254	0.00803692	0.999765	0.687263	0.0158589	0.136885	-31.6077	0.130216	0.125267	0.287104	0.00312336	0.440063	0.74713	0.00660548	0.161971	-0.264148	0.135421	0.212767	0.271136	0.00432145	0.506384	0.716987	0.00873356	0.15352	-0.00362167	0.137289	0.00241616	0.233504	0.000163466	0.00562375	0.616064	0.000286696	0.229967
ENSG00000058804	NDC1	NDC1 transmembrane nucleoporin [Source:HGNC Symbol;Acc:HGNC:25525]	protein_coding	55706	-0.00154457	0.0218829	0.431127	0.835723	0.5367	0.914856	0.960511	0.576102	-0.0107432	0.002513	0.00906515	0.700475	0.931795	0.594717	0.9999	0.98687	0.639698	-0.0166843	-1.69871	0.140922	0.128154	0.322317	0.213504	0.503177	0.636015	0.258197	0.0362825	-0.00519591	-0.0163998	7.75410534091451e-08	0.852564	9.9269654190109e-06	5.78457926579661e-07	0.961225	2.14164706043074e-05	0.288324	0.00670837	0.0218119	0.273948	0.835266	0.469013	0.924743	0.964564	0.515058	-0.00352353	0.170738	-0.000519998	0.552001	0.99615	0.569182	0.999981	0.999561	0.617081	-0.014089	-0.00586959	-0.0505299	0.00400604	0.622023	0.0517993	0.103704	0.950765	0.0754611	0.0810082	-0.0665764	0.0133005	0.565088	0.899364	0.571992	0.999744	0.97867	0.61446	-0.0143759	0.209544	0.0243947	0.109999	0.814479	0.329849	0.8307	0.957926	0.377307	0.013255	0.029297	-0.0222909	0.786792	0.846733	0.574475	0.976514	0.975709	0.617319	-0.014796	-0.035541	0.0095002	0.698086	0.928444	0.594406	0.999906	0.986435	0.639691	-0.0166529	0.0101228	0.0161328	0.917789	0.881709	0.611912	0.996879	0.979387	0.651225	-0.0184201	-0.00122186	0.0131741	0.990461	0.903739	0.613233	0.999405	0.988	0.653767	-0.0185531	-0.0516495	0.00287729	0.6141	0.978608	0.58149	0.987465	0.996757	0.622606	-0.0153431	-0.0948681	0.00081071	0.563687	0.993979	0.571697	0.808164	0.99885	0.605206	-0.0143458	-0.112204	-0.0121845	0.256842	0.909905	0.464657	0.57009	0.983991	0.501487	-0.00306895	-0.0598902	0.0956822	0.0125661	0.0387909	0.459147	0.340433	0.905393	0.721198	0.551568	0.508215	0.825276	0.841016	0.97952	0.926927	0.587635	0.547616	-0.01242	-0.00783544	0.022503	0.0184555	0.80501	0.863934	0.611985	0.99979	0.97543	0.652036	-0.0186411	-0.228759	-0.00191547	0.279269	0.985622	0.477747	0.58578	0.996451	0.514067	-0.00452159	0.0173194	0.0165563	0.848466	0.877059	0.615056	0.99987	0.972867	0.657632	-0.0189542	0.230269	-7.89587	-30.1682	0.0384377	-0.0151866	-0.0163315	0.265378	0.253427	0.0920293	0.720855	0.888393	0.877216	0.469778	0.462558	0.309022	0.875313	0.999765	0.400259	0.91903	0.981327	0.977851	0.516525	0.514541	0.352206	-0.00363953	-0.00283413	0.0163323	-0.148102	-0.0135649	0.381974	0.901945	0.525397	0.999172	0.986393	0.572026	-0.00966842	-0.234985	0.00327381	0.211859	0.975216	0.434388	0.661097	0.995739	0.477462	0.000369241	0.0956822	0.0387909	0.340433	0.721198	0.508215	0.841016	0.926927	0.547616	-0.00783544	-7.89587	-0.0151866	0.253427	0.888393	0.462558	0.999765	0.981327	0.514541	-0.00283413	-30.1682	-0.0163315	0.0920293	0.877216	0.309022	0.400259	0.977851	0.352206	0.0163323	-0.207349	-0.00689166	0.261254	0.948563	0.467327	0.553304	0.989617	0.502907	-0.00336674	-0.00525128	-0.0205577	8.13862507037705e-08	0.815994	1.03527705699504e-05	5.72648742692813e-07	0.94824	2.21126932017644e-05	0.287495
ENSG00000173914	RBM4B	RNA binding motif protein 4B [Source:HGNC Symbol;Acc:HGNC:28842]	protein_coding	83759	-0.00145676	0.0337976	0.605991	0.824128	0.000339261	0.945561	0.958198	0.000945567	0.213607	-0.00681035	0.0379235	0.467929	0.802938	0.000303323	0.9999	0.955794	0.000888615	0.216151	-1.29318	0.110899	0.431984	0.598525	0.00044789	0.740815	0.822922	0.00126015	0.2349	-0.00644451	-0.0111947	6.1692313393893e-06	0.933269	3.85720160716522e-08	2.82041369473377e-05	0.984765	1.27103162240544e-07	0.387867	0.00749064	0.0351718	0.396276	0.816149	0.000279198	0.93634	0.958899	0.000804458	0.218025	-0.164734	0.0394253	0.690013	0.799428	0.000355185	0.999981	0.951845	0.00103068	0.212561	-0.00464827	-0.0248149	0.119574	0.870942	0.000133594	0.519384	0.98792	0.000391985	0.234396	0.246178	0.0266461	0.136734	0.858518	0.000146276	0.999744	0.968124	0.000459732	0.232411	0.0771583	0.0299051	0.684565	0.84374	0.000354279	0.952632	0.96387	0.000999881	0.21262	0.203811	0.027171	0.189878	0.868941	0.000235902	0.833689	0.982336	0.00069947	0.224192	-0.042317	0.021128	0.748096	0.889572	0.000363801	0.999906	0.976136	0.00104649	0.212014	-0.135805	-0.00937679	0.334147	0.95176	0.000254711	0.988904	0.991647	0.000752131	0.220093	-0.100426	-0.00119217	0.493728	0.993909	0.000311039	0.996984	0.999012	0.000897571	0.215581	-0.147811	-0.00451598	0.314466	0.97654	0.000246176	0.987465	0.996531	0.000729102	0.220859	-0.459311	-0.0355592	0.0493685	0.814017	7.12081456936448e-05	0.378673	0.965094	0.00023002	0.247968	-0.308014	-0.0475998	0.0283864	0.752996	4.86956014786616e-05	0.283842	0.945894	0.000163439	0.258675	-0.250531	0.260279	0.0185425	0.0917133	0.0288553	0.0687914	0.900177	0.551073	4.93053621004178e-05	9.38108313487679e-05	0.651655	0.772379	0.978259	0.860127	0.000170378	0.000306169	0.258411	0.244624	-0.252462	-0.0282335	0.0509625	0.851706	7.54294139904331e-05	0.99979	0.973384	0.0002556	0.249339	-0.879599	-0.0367167	0.00300485	0.800753	8.20288094644008e-06	0.273061	0.957536	3.30114392595034e-05	0.295048	-0.0801028	0.0111236	0.537783	0.942164	0.000334318	0.99987	0.987838	0.00097629	0.216247	0.1426	1.35199	-46.1412	0.0390294	0.0287502	-0.0223305	0.632039	0.892098	0.0723516	0.801703	0.854373	0.882742	0.000356592	0.000390311	9.72688718490306e-05	0.950984	0.999765	0.374931	0.945605	0.975122	0.97938	0.0010086	0.00110593	0.000304327	0.214763	0.212677	0.243837	-0.3853	-0.047458	0.111169	0.761503	0.000131512	0.999172	0.956292	0.000421738	0.237233	-0.553728	-0.00106549	0.0387852	0.994285	6.1610874154368e-05	0.607038	0.998887	0.000206488	0.253677	0.260279	0.0917133	0.0687914	0.551073	9.38108313487679e-05	0.772379	0.860127	0.000306169	0.244624	1.35199	0.0287502	0.892098	0.854373	0.000390311	0.999765	0.975122	0.00110593	0.212677	-46.1412	-0.0223305	0.0723516	0.882742	9.72688718490306e-05	0.374931	0.97938	0.000304327	0.243837	-0.726711	-0.0488027	0.00512489	0.740274	1.26695855480103e-05	0.238905	0.946216	4.8518939243862e-05	0.286398	-0.00668759	-0.017483	3.28859779685427e-06	0.895238	2.20018669229958e-08	1.54592331137257e-05	0.97443	7.39594240731549e-08	0.396962
ENSG00000138641	HERC3	HECT and RLD domain containing E3 ubiquitin protein ligase 3 [Source:HGNC Symbol;Acc:HGNC:4876]	protein_coding	8916	-0.000879071	0.153228	0.779428	0.366049	8.11044799862811e-38	0.970929	0.761448	1.49332726601289e-35	0.891497	-0.00644748	0.159847	0.536318	0.345328	6.96741514699322e-38	0.9999	0.763273	1.29432178168162e-35	0.891906	2.28349	0.101723	0.196229	0.651518	3.62364891042731e-34	0.564226	0.851312	6.49945165778885e-32	0.901857	0.00263745	0.163638	0.114724	0.325714	2.43251757411733e-38	0.16954	0.700969	3.89315081900655e-36	0.894696	0.0048895	0.154515	0.618635	0.360368	7.45227290073745e-38	0.965661	0.769876	1.37214150418357e-35	0.891725	-0.298007	0.172936	0.515623	0.316279	6.82872688121482e-38	0.999981	0.731004	1.30347239899592e-35	0.89196	0.000845579	0.157684	0.800213	0.36092	8.16898791897743e-38	0.947594	0.874866	1.50410586409066e-35	0.891477	-0.124614	0.148079	0.500015	0.378777	6.71949816487592e-38	0.999744	0.781519	1.25951242178746e-35	0.892003	-0.343269	0.130618	0.101022	0.431904	2.19952679702097e-38	0.818689	0.809752	4.23734764248318e-36	0.894959	-0.123605	0.242159	0.467678	0.183191	6.12096038295374e-38	0.923576	0.663958	1.17919168266422e-35	0.895159	0.160944	0.166588	0.269825	0.322415	4.58972813600209e-38	0.999906	0.749098	8.84202625904254e-36	0.893021	0.142426	0.18545	0.361973	0.283413	5.56800305010205e-38	0.988904	0.743247	1.0726654764854e-35	0.892506	0.15838	0.191178	0.330461	0.270805	5.25424045653304e-38	0.996984	0.761795	1.0029332746663e-35	0.892661	0.122	0.173559	0.455415	0.31182	6.38480382203588e-38	0.987465	0.777703	1.19677683172323e-35	0.89214	0.0531664	0.155572	0.839597	0.366667	8.26373599676162e-38	0.940155	0.801662	1.5351365281127e-35	0.891446	0.0375037	0.152441	0.811989	0.377259	2.32028317079981e-37	0.924235	0.804568	4.23472032032112e-35	0.891583	0.0506532	0.0068196	0.144809	0.145529	0.693605	0.965952	0.390438	0.402491	2.20868638575111e-37	2.38465209306367e-37	0.9164	0.994623	0.781627	0.783663	4.06671937539271e-35	4.35219924984935e-35	0.891718	0.891508	0.0183728	0.147534	0.898963	0.389276	2.36767169059242e-37	0.99979	0.806236	4.35944930924477e-35	0.891528	0.0713078	0.148654	0.832312	0.382752	2.33394224574068e-37	0.93429	0.794865	4.25964933025268e-35	0.891567	0.244629	0.182412	0.0861661	0.275857	5.47853713293073e-38	0.99987	0.700193	1.05543003321997e-35	0.895451	0.130964	-0.238293	-5.48689	0.157751	0.142874	0.138265	0.690822	0.982746	0.848238	0.359877	0.41032	0.41903	2.20539235765968e-37	2.3862667172496e-37	2.34353947822836e-37	0.959052	0.999765	0.940007	0.738058	0.837367	0.837493	4.17139939940612e-35	4.43291654634779e-35	4.31501614017869e-35	0.891722	0.891507	0.891556	-0.148783	0.116239	0.580568	0.507737	2.04905990172999e-37	0.999172	0.882463	3.84078741580128e-35	0.891922	-0.218114	0.133961	0.466766	0.427084	1.83177068522925e-37	0.79986	0.819033	3.43349737629547e-35	0.892226	0.0068196	0.145529	0.965952	0.402491	2.38465209306367e-37	0.994623	0.783663	4.35219924984935e-35	0.891508	-0.238293	0.142874	0.982746	0.41032	2.3862667172496e-37	0.999765	0.837367	4.43291654634779e-35	0.891507	-5.48689	0.138265	0.848238	0.41903	2.34353947822836e-37	0.940007	0.837493	4.31501614017869e-35	0.891556	-0.090015	0.134758	0.759493	0.431043	2.27760521153199e-37	0.897047	0.82804	4.15682930097671e-35	0.891634	0.00248357	0.164568	0.14262	0.324239	2.88087305821651e-38	0.202412	0.6984	4.64646859296533e-36	0.894253
ENSG00000146707	POMZP3	POM121 and ZP3 fusion [Source:HGNC Symbol;Acc:HGNC:9203]	protein_coding	22932	0.00496711	-0.181614	0.137538	0.311829	9.91416672480906e-06	0.759433	0.723705	3.97521975094194e-05	0.288349	-0.00914958	-0.138507	0.412885	0.444633	1.9682722180596e-05	0.9999	0.819314	7.62679842351008e-05	0.274651	1.79615	-0.260863	0.369354	0.309352	0.000674231	0.699443	0.625264	0.0018017	0.224293	0.00612752	-0.119402	0.000429172	0.476474	9.45813931090218e-08	0.00122673	0.802975	2.90544878934934e-07	0.372998	-0.00142959	-0.156438	0.89215	0.38851	2.63028399615552e-05	0.992714	0.786564	9.61280323625711e-05	0.268752	-0.0192903	-0.153083	0.968747	0.409003	2.65003035698343e-05	0.999981	0.790038	0.000100431	0.268599	0.00121048	-0.141462	0.735524	0.44432	2.52083351055545e-05	0.92623	0.907482	8.75746569053544e-05	0.269621	0.0886763	-0.154397	0.654817	0.392945	2.42658003438036e-05	0.999744	0.788513	9.14792973279901e-05	0.270399	-0.0647518	-0.158033	0.774831	0.383296	2.55721927598921e-05	0.967567	0.783841	9.5043773233711e-05	0.269328	-0.319216	-0.198955	0.0843908	0.309473	9.08282591302599e-06	0.742893	0.774157	3.74138340816509e-05	0.293033	-0.187572	-0.175796	0.230248	0.329622	1.39681633190382e-05	0.999906	0.754744	5.57173324417002e-05	0.281546	-0.0952286	-0.1794	0.570495	0.334553	2.29853391381286e-05	0.988904	0.784286	8.64993357483044e-05	0.271503	-0.0330087	-0.16357	0.850447	0.381788	2.61031331820453e-05	0.996984	0.838893	9.68959480795064e-05	0.268908	0.037356	-0.146982	0.831541	0.425498	2.59909351794504e-05	0.994321	0.84662	9.67945921987429e-05	0.268996	0.281569	-0.116994	0.316188	0.523807	1.6959394673206e-05	0.647139	0.881577	6.28978904760649e-05	0.277656	-0.047663	-0.166683	0.779385	0.370982	3.03213654363151e-05	0.907455	0.800263	0.000107199	0.268596	-0.0558307	0.0407408	-0.156805	-0.145004	0.687416	0.813177	0.388844	0.439266	2.92199086586624e-05	3.06269626504451e-05	0.914038	0.967427	0.781249	0.806404	0.000107006	0.000112069	0.269363	0.268388	-0.0579794	-0.167583	0.710331	0.364623	2.95319940576166e-05	0.99979	0.791075	0.000110174	0.269143	0.25613	-0.13802	0.480369	0.451147	2.51691688112811e-05	0.738478	0.83521	9.0116972343403e-05	0.272446	-0.257735	-0.196371	0.0940445	0.277478	8.98697044941951e-06	0.99987	0.701647	3.78877002340317e-05	0.293243	-0.474846	22.9304	43.4574	-0.206404	-0.0714017	-0.112205	0.179218	0.0510043	0.157634	0.262664	0.695694	0.538084	1.40630134205152e-05	5.72030416024679e-06	1.29021022457791e-05	0.862626	0.999765	0.475353	0.652853	0.940826	0.889016	5.54367292965593e-05	2.48003018041456e-05	4.93911939881657e-05	0.284301	0.302115	0.286033	0.0132237	-0.153192	0.96374	0.419801	3.13660087575465e-05	0.999172	0.840332	0.000115997	0.267893	0.289535	-0.142644	0.370309	0.432475	2.19810342797454e-05	0.751241	0.820045	8.18867321798356e-05	0.275228	0.0407408	-0.145004	0.813177	0.439266	3.06269626504451e-05	0.967427	0.806404	0.000112069	0.268388	22.9304	-0.0714017	0.0510043	0.695694	5.72030416024679e-06	0.999765	0.940826	2.48003018041456e-05	0.302115	43.4574	-0.112205	0.157634	0.538084	1.29021022457791e-05	0.475353	0.889016	4.93911939881657e-05	0.286033	0.289396	-0.126731	0.360651	0.490407	2.16606361671438e-05	0.639479	0.859633	7.87611317884646e-05	0.275529	0.00606251	-0.115344	0.000589173	0.49334	1.24320437294962e-07	0.00159843	0.81161	3.68043685025468e-07	0.36838
ENSG00000110871	COQ5	coenzyme Q5, methyltransferase [Source:HGNC Symbol;Acc:HGNC:28722]	protein_coding	84274	-0.00211672	0.0494672	0.5357	0.788032	0.960286	0.935796	0.948952	0.963482	-0.0608012	0.00686395	0.0258608	0.545846	0.888309	0.961348	0.9999	0.977323	0.966458	-0.0610484	-2.6385	0.33639	0.160033	0.162133	0.763963	0.530536	0.46826	0.781989	-0.0389696	-0.0103495	-0.0215792	2.07481528595859e-10	0.880047	2.77289580948449e-07	3.4342567095986e-09	0.969396	7.85150656125944e-07	0.354591	0.0104154	0.0508833	0.329552	0.780839	0.920962	0.929401	0.94923	0.928504	-0.0533548	0.103432	0.0294887	0.836181	0.875329	0.977122	0.999981	0.972505	0.98009	-0.0653017	-0.00589463	-0.0263226	0.102731	0.886631	0.738132	0.486441	0.991451	0.765134	-0.0311909	-0.0270944	0.0379015	0.893112	0.836319	0.97814	0.999744	0.96159	0.980024	-0.0656287	0.147569	0.045654	0.520686	0.803412	0.958615	0.915604	0.954364	0.962362	-0.0604196	0.114045	0.0701141	0.547546	0.728207	0.961968	0.941765	0.946101	0.966427	-0.0619469	-0.0847979	0.0284321	0.594803	0.877206	0.965801	0.999906	0.972855	0.970138	-0.0621285	-0.0145535	0.0342043	0.932064	0.85619	0.978577	0.996879	0.974599	0.980178	-0.0657715	0.0588048	0.0538451	0.740898	0.776341	0.974242	0.996984	0.964556	0.97706	-0.064421	0.0356886	0.0453267	0.841469	0.808549	0.977237	0.994321	0.96949	0.978789	-0.0653381	-0.0700701	0.028609	0.806633	0.878629	0.976399	0.928589	0.979712	0.978044	-0.0650747	-0.25507	-0.0218981	0.137507	0.906453	0.793882	0.441916	0.983991	0.808968	-0.0375628	-0.125362	0.238812	0.0345927	0.0995423	0.372996	0.170338	0.850685	0.59676	0.933575	0.831102	0.784336	0.798324	0.96642	0.879039	0.938537	0.845447	-0.0561546	-0.0418218	-0.0255036	0.0319605	0.872313	0.864651	0.978037	0.99979	0.975558	0.97978	-0.0664043	-0.546436	-0.000369592	0.136308	0.998396	0.792293	0.432651	0.999695	0.80651	-0.0373865	0.0416856	0.0438036	0.791595	0.81408	0.976199	0.99987	0.956845	0.978645	-0.0658144	0.617673	-7.81489	-46.3392	0.103252	0.00850721	-0.00909667	0.0843945	0.517253	0.137867	0.577414	0.964174	0.960724	0.69922	0.958512	0.794355	0.855786	0.999765	0.453457	0.862025	0.994636	0.993072	0.728933	0.963607	0.810642	-0.0275298	-0.0611386	-0.0376154	-0.138906	0.0115317	0.638158	0.95218	0.969215	0.999172	0.99483	0.971878	-0.0637875	-0.394741	0.0195008	0.228409	0.915392	0.876212	0.671707	0.98387	0.886093	-0.0474615	0.238812	0.0995423	0.170338	0.59676	0.831102	0.798324	0.879039	0.845447	-0.0418218	-7.81489	0.00850721	0.517253	0.964174	0.958512	0.999765	0.994636	0.963607	-0.0611386	-46.3392	-0.00909667	0.137867	0.960724	0.794355	0.453457	0.993072	0.810642	-0.0376154	-0.404088	-0.00314639	0.208001	0.986472	0.862631	0.501396	0.997208	0.871257	-0.0456904	-0.0102617	-0.0285765	6.01261511437014e-10	0.843691	7.19277218868039e-07	7.75563980592592e-09	0.957856	1.86762533580038e-06	0.337726
ENSG00000100297	MCM5	minichromosome maintenance complex component 5 [Source:HGNC Symbol;Acc:HGNC:6948]	protein_coding	4174	-0.00387648	0.220368	0.15831	0.136921	0.073509	0.775705	0.53214	0.103673	0.069674	-0.0070208	0.211739	0.444184	0.156666	0.11873	0.9999	0.57801	0.161827	0.0532965	-2.7528	0.446473	0.07289	0.0241518	0.0518137	0.441462	0.196137	0.0769037	0.0928806	-0.00392563	0.176746	0.00681175	0.214997	0.0100345	0.01432	0.600105	0.0132827	0.12929	-0.0085978	0.188691	0.319115	0.203662	0.103585	0.929235	0.63198	0.141315	0.0580722	0.00996161	0.198521	0.980338	0.193551	0.143883	0.999981	0.607534	0.191604	0.0463937	-0.00802169	0.111827	0.00523799	0.439807	0.00832442	0.122314	0.907002	0.0153002	0.134396	-0.094271	0.199051	0.562461	0.180806	0.128967	0.999744	0.604344	0.172304	0.0503521	0.302455	0.215059	0.100832	0.143594	0.057364	0.818689	0.555303	0.0842342	0.0777516	-0.0416438	0.186904	0.785967	0.25422	0.158853	0.976514	0.734122	0.206414	0.0432667	-0.0135155	0.197816	0.916508	0.186446	0.143399	0.999906	0.621766	0.190618	0.0465167	-0.0117971	0.196275	0.931844	0.20031	0.14357	0.996879	0.663886	0.188485	0.0464732	-0.0198148	0.193994	0.89035	0.207615	0.143026	0.996987	0.709482	0.187802	0.0466116	-0.0386318	0.191391	0.788705	0.207494	0.140591	0.994321	0.69084	0.18475	0.0472369	0.10908	0.213933	0.63704	0.159675	0.133835	0.846982	0.61081	0.171559	0.0490202	-0.0246863	0.196715	0.859287	0.198276	0.14289	0.944906	0.645376	0.179864	0.0472103	0.0155172	0.00100304	0.20276	0.202698	0.891342	0.994328	0.175152	0.188133	0.143484	0.144353	0.974374	0.999194	0.589107	0.6089	0.184132	0.186028	0.0470573	0.0468342	0.0382211	0.210311	0.764806	0.165986	0.140216	0.99979	0.606038	0.185734	0.0479061	-0.0675355	0.197791	0.820355	0.189795	0.141958	0.928912	0.625638	0.178703	0.0474517	-0.0519621	0.194223	0.682419	0.197347	0.136696	0.99987	0.616991	0.182619	0.0488387	0.00062579	2.80875	-14.889	0.202503	0.212754	0.187555	0.998284	0.772787	0.556126	0.184916	0.166465	0.21488	0.144355	0.140496	0.128898	0.99983	0.999765	0.791274	0.568631	0.639843	0.683276	0.187986	0.18613	0.165679	0.0468336	0.0478326	0.0509783	-0.163648	0.172177	0.491086	0.267252	0.123576	0.999172	0.748076	0.166556	0.0525013	-0.00394739	0.202259	0.98812	0.177571	0.144345	0.995883	0.609914	0.185203	0.0468362	0.00100304	0.202698	0.994328	0.188133	0.144353	0.999194	0.6089	0.186028	0.0468342	2.80875	0.212754	0.772787	0.166465	0.140496	0.999765	0.639843	0.18613	0.0478326	-14.889	0.187555	0.556126	0.21488	0.128898	0.791274	0.683276	0.165679	0.0509783	0.0421637	0.206647	0.871029	0.173377	0.143126	0.950336	0.614613	0.179642	0.0471495	-0.00381627	0.174585	0.00947048	0.22251	0.0126412	0.0189884	0.606733	0.0164507	0.122885
ENSG00000188981	MSANTD1	Myb/SANT DNA binding domain containing 1 [Source:HGNC Symbol;Acc:HGNC:33741]	protein_coding	345222	-0.00168144	0.226387	0.660655	0.274158	0.257927	0.954842	0.688324	0.305275	0.0237943	-0.00964639	0.234303	0.44821	0.257144	0.230254	0.9999	0.691577	0.284211	0.028421	0.0320059	0.286829	0.988677	0.322644	0.370857	0.996408	0.636117	0.414633	0.00929926	-0.0018711	0.206497	0.361759	0.31468	0.213055	0.445186	0.69174	0.229847	0.031513	-0.00947053	0.205537	0.429064	0.317996	0.226806	0.946689	0.739326	0.276348	0.0290265	0.0398364	0.213994	0.943317	0.310974	0.272423	0.999981	0.726328	0.329825	0.0215158	0.000845166	0.226486	0.835848	0.282904	0.269448	0.958005	0.842315	0.316588	0.0219761	-0.0941647	0.216978	0.676561	0.29207	0.259344	0.999744	0.718808	0.312843	0.0235674	0.380798	0.237058	0.136711	0.245057	0.13764	0.83146	0.672735	0.178839	0.0480069	-0.342883	0.209566	0.102438	0.345856	0.111042	0.750873	0.799557	0.151458	0.056319	0.0106315	0.218463	0.952562	0.291595	0.272543	0.999906	0.729813	0.328669	0.0214974	-0.00280828	0.216536	0.988282	0.307192	0.272805	0.999377	0.76252	0.325006	0.021457	-0.143058	0.17868	0.472039	0.39966	0.23429	0.996984	0.850614	0.286491	0.0277211	-0.161168	0.184107	0.41907	0.378791	0.224929	0.987465	0.822419	0.275985	0.0293589	-0.22048	0.187766	0.491093	0.370775	0.237325	0.766761	0.802761	0.281339	0.0272008	0.00468909	0.219009	0.980687	0.302326	0.28231	0.994695	0.747143	0.323729	0.0202638	-0.00242607	-0.124021	0.217871	0.185554	0.987749	0.526867	0.29384	0.383728	0.282338	0.251287	0.997765	0.896467	0.717015	0.771782	0.329187	0.298981	0.0202595	0.0251789	-0.00270111	0.217366	0.987875	0.302303	0.282339	0.99979	0.745314	0.335959	0.0202595	0.112509	0.225661	0.785617	0.281233	0.276406	0.911315	0.719153	0.317677	0.021168	-0.158136	0.192929	0.369697	0.354085	0.222703	0.99987	0.758137	0.276449	0.0301231	-0.682669	9.29976	0.299539	0.144936	0.252085	0.218221	0.088664	0.491356	0.993215	0.485466	0.236614	0.29986	0.114175	0.245913	0.282352	0.855786	0.999765	0.99835	0.815552	0.719501	0.760069	0.153945	0.299313	0.325625	0.0553321	0.0260752	0.0202575	-0.0689663	0.20517	0.834956	0.342687	0.278854	0.999172	0.798002	0.333228	0.0207914	0.149914	0.22465	0.684186	0.280148	0.269181	0.900528	0.71733	0.316439	0.0222935	-0.124021	0.185554	0.526867	0.383728	0.251287	0.896467	0.771782	0.298981	0.0251789	9.29976	0.252085	0.491356	0.236614	0.245913	0.999765	0.719501	0.299313	0.0260752	0.299539	0.218221	0.993215	0.29986	0.282352	0.99835	0.760069	0.325625	0.0202575	0.0381698	0.221735	0.915851	0.292508	0.281453	0.967243	0.737279	0.322558	0.0203942	-0.00197305	0.204468	0.341861	0.319455	0.208443	0.423429	0.694304	0.225069	0.0323748
ENSG00000204435	CSNK2B	casein kinase 2 beta [Source:HGNC Symbol;Acc:HGNC:2460]	protein_coding	1460	0.00120614	-0.0994416	0.598244	0.420638	5.08047056907702e-29	0.944206	0.796095	4.26226897823454e-27	0.82027	-0.0013942	-0.0904359	0.854756	0.464842	5.7360439150916e-29	0.9999	0.83133	4.77376518789583e-27	0.819724	-1.12823	0.0592507	0.38069	0.718778	3.26798777590515e-24	0.707266	0.883925	2.11818547244494e-22	0.809812	0.00111641	-0.0864732	0.362677	0.480535	3.86324007740609e-29	0.446007	0.804669	2.77167493277625e-27	0.821496	-0.00387538	-0.0976979	0.588675	0.427613	5.0433148770441e-29	0.961634	0.811411	4.11494938555998e-27	0.820303	0.0413104	-0.0962914	0.901834	0.44502	5.78844625415034e-29	0.999981	0.812001	4.79818377545227e-27	0.819683	-0.00106986	-0.10457	0.66068	0.405788	5.29962557424457e-29	0.896534	0.894424	4.29042839290788e-27	0.82008	0.11544	-0.092546	0.391448	0.449879	4.04839207490563e-29	0.999744	0.82172	3.35581057810703e-27	0.821287	-0.00151677	-0.0929772	0.992143	0.450794	5.83210736773074e-29	0.999381	0.819128	4.73995413644554e-27	0.81965	-0.0248255	-0.0673137	0.844729	0.618218	1.13289347013471e-28	0.983759	0.916852	9.1360393564429e-27	0.820401	0.0572196	-0.0864529	0.591906	0.483469	5.05596938610597e-29	0.999906	0.841608	4.15788533783877e-27	0.820292	0.100416	-0.0668181	0.378513	0.595489	3.96653592380343e-29	0.988904	0.906908	3.35478644027049e-27	0.821378	0.103872	-0.0648818	0.382025	0.607888	3.98898490268743e-29	0.996984	0.924332	3.33312529659899e-27	0.821353	0.105907	-0.0711089	0.374214	0.568724	3.93882951201413e-29	0.987465	0.904584	3.23918129750853e-27	0.82141	0.203116	-0.0657222	0.287644	0.598157	3.32461297466379e-29	0.624344	0.908745	2.77798785344799e-27	0.822165	0.114745	-0.0640943	0.318981	0.609563	7.49598766779516e-29	0.627037	0.906222	6.23846077664584e-27	0.822268	0.0684318	0.025335	-0.0892553	-0.0840748	0.466893	0.828562	0.468499	0.508558	9.43988507714519e-29	1.1998257599285e-28	0.829208	0.970501	0.827469	0.838008	7.73252948484578e-27	9.63844585369587e-27	0.821228	0.82014	0.11641	-0.0667017	0.270224	0.591805	6.71102117002453e-29	0.99979	0.899361	5.65301645601338e-27	0.822765	0.368307	-0.0653541	0.132686	0.594673	3.99106127983834e-29	0.428474	0.894847	3.43132318133539e-27	0.825079	-0.0443576	-0.0976975	0.673645	0.432753	1.12447661006567e-28	0.99987	0.806888	9.24737563202623e-27	0.820435	-0.0163401	12.2439	41.8019	-0.0924339	-0.0457087	-0.0489096	0.946007	0.126429	0.0438162	0.463875	0.71468	0.68848	1.22532467634358e-28	3.84493793164374e-29	1.62813694044387e-29	0.994323	0.999765	0.32687	0.802591	0.946838	0.936591	9.88143613023433e-27	3.41870848742648e-27	1.46645096029763e-27	0.820044	0.825244	0.829001	0.147811	-0.0633568	0.453198	0.621291	9.28480293295281e-29	0.999172	0.920694	7.75821726196852e-27	0.821303	0.301438	-0.0771595	0.167854	0.528409	4.77057845093535e-29	0.640384	0.866587	4.10151467975872e-27	0.824288	0.025335	-0.0840748	0.828562	0.508558	1.1998257599285e-28	0.970501	0.838008	9.63844585369587e-27	0.82014	12.2439	-0.0457087	0.126429	0.71468	3.84493793164374e-29	0.999765	0.946838	3.41870848742648e-27	0.825244	41.8019	-0.0489096	0.0438162	0.68848	1.62813694044387e-29	0.32687	0.936591	1.46645096029763e-27	0.829001	0.315241	-0.0591995	0.140635	0.631882	4.17332418979371e-29	0.425745	0.914152	3.58802409474578e-27	0.824882	0.00129999	-0.0844662	0.294523	0.490239	3.37756906792508e-29	0.373763	0.809849	2.44005909816838e-27	0.822094
ENSG00000105559	PLEKHA4	pleckstrin homology domain containing A4 [Source:HGNC Symbol;Acc:HGNC:14339]	protein_coding	57664	0.00360582	0.131288	0.206294	0.391841	0.365642	0.813993	0.779262	0.41305	0.00858764	0.0043798	0.143114	0.645715	0.355351	0.51649	0.9999	0.769374	0.565405	-0.00862789	0.966845	0.0488535	0.552931	0.814809	0.569749	0.812061	0.926389	0.603236	-0.0161431	0.00153776	0.159699	0.316166	0.298244	0.426452	0.398338	0.679441	0.441959	0.00126389	0.00656222	0.158976	0.464059	0.302277	0.478558	0.952226	0.729677	0.524294	-0.00456732	-0.0283343	0.153177	0.946109	0.332247	0.541313	0.999981	0.741948	0.590528	-0.011222	-0.00385732	0.108768	0.204023	0.485507	0.364074	0.621873	0.917903	0.410788	0.00878581	0.0957134	0.151141	0.570712	0.325966	0.503472	0.999744	0.743917	0.550546	-0.00724878	0.0482099	0.153355	0.802477	0.320763	0.534302	0.972273	0.740873	0.572494	-0.0104937	-0.22682	0.115334	0.151142	0.490872	0.328633	0.807287	0.868017	0.382391	0.0135927	-0.140553	0.135017	0.2915	0.379873	0.414936	0.999906	0.787747	0.469934	0.00260213	-0.162741	0.108582	0.253356	0.489456	0.394925	0.988904	0.865439	0.446347	0.00497837	-0.137344	0.113805	0.355592	0.472191	0.442912	0.996984	0.878985	0.493559	-0.000615423	-0.18429	0.112933	0.215591	0.467769	0.371899	0.987465	0.866704	0.424171	0.00780203	0.103445	0.16469	0.666164	0.295365	0.519492	0.862805	0.750293	0.555852	-0.00894398	-0.098065	0.126459	0.497625	0.423652	0.488992	0.756567	0.828968	0.524485	-0.00575496	-0.0331645	-0.104034	0.148492	0.122034	0.77882	0.477504	0.338001	0.442928	0.534095	0.483839	0.941937	0.882323	0.750057	0.808307	0.571331	0.524638	-0.010588	-0.00519142	-0.192468	0.10953	0.144772	0.480228	0.317687	0.99979	0.849916	0.371671	0.0151077	-0.078303	0.1438	0.800084	0.357872	0.535875	0.917508	0.77752	0.568674	-0.0107755	-0.110166	0.131774	0.403317	0.397254	0.461747	0.99987	0.786045	0.513173	-0.00274336	0.149373	15.8808	45.7848	0.165156	0.207524	0.194944	0.621166	0.113636	0.0791206	0.296616	0.187278	0.207256	0.514309	0.285641	0.241134	0.950094	0.999765	0.384047	0.686823	0.666182	0.674199	0.55858	0.340147	0.284542	-0.00848827	0.0197597	0.0268843	-0.185816	0.114829	0.451941	0.475454	0.476805	0.999172	0.868152	0.526114	-0.00441766	-0.0287812	0.147894	0.91684	0.341615	0.542318	0.974579	0.765168	0.579948	-0.0114524	-0.104034	0.122034	0.477504	0.442928	0.483839	0.882323	0.808307	0.524638	-0.00519142	15.8808	0.207524	0.113636	0.187278	0.285641	0.999765	0.666182	0.340147	0.0197597	45.7848	0.194944	0.0791206	0.207256	0.241134	0.384047	0.674199	0.284542	0.0268843	-0.00901135	0.148286	0.97338	0.346039	0.543506	0.988199	0.776918	0.575392	-0.011577	0.00191805	0.16329	0.215932	0.286258	0.372123	0.288084	0.667283	0.388519	0.00777401
ENSG00000164105	SAP30	Sin3A associated protein 30 [Source:HGNC Symbol;Acc:HGNC:10532]	protein_coding	8819	0.00410006	-0.164557	0.0468922	0.136681	0.516035	0.591647	0.531619	0.556504	-0.00857993	0.00348639	-0.148473	0.615343	0.189123	0.936383	0.9999	0.617626	0.94428	-0.0559745	-1.06351	-0.0674051	0.353363	0.645438	0.865819	0.689297	0.847819	0.875667	-0.052469	-0.00368386	-0.163516	0.000660366	0.119913	0.0489097	0.00180309	0.471009	0.0580367	0.0828241	0.0107844	-0.128959	0.096234	0.244517	0.662489	0.869083	0.674994	0.695517	-0.0235023	0.266627	-0.164215	0.381412	0.15303	0.893636	0.999981	0.556567	0.907861	-0.0492578	0.00362673	-0.10275	0.0999508	0.362956	0.670147	0.480616	0.87603	0.702529	-0.0242723	-0.00438618	-0.142328	0.971572	0.205917	0.953375	0.999744	0.632277	0.957979	-0.0592747	0.23549	-0.130075	0.0906292	0.239983	0.650309	0.817611	0.66866	0.681011	-0.0222788	-0.256677	-0.238414	0.023609	0.0474926	0.321265	0.656201	0.419588	0.37514	0.0146087	-0.0330888	-0.146042	0.733956	0.196242	0.945985	0.999906	0.633319	0.953224	-0.0577725	-0.0922679	-0.166279	0.37473	0.149512	0.891607	0.988904	0.607449	0.903021	-0.048974	0.0378125	-0.132116	0.72756	0.255189	0.945591	0.996984	0.750986	0.951766	-0.0576956	0.123849	-0.116834	0.253584	0.303892	0.839212	0.987465	0.771411	0.856334	-0.042278	0.0961411	-0.129452	0.581865	0.258728	0.932624	0.816613	0.720963	0.93749	-0.0553088	-0.0877082	-0.165921	0.40179	0.148328	0.887658	0.691885	0.583608	0.894971	-0.0490178	0.0200664	-0.0412305	-0.145174	-0.156355	0.814456	0.697743	0.196886	0.1772	0.941449	0.934548	0.95054	0.941207	0.618022	0.597037	0.945813	0.93947	-0.0576015	-0.0563285	0.0930235	-0.126428	0.33215	0.265099	0.864177	0.99979	0.712854	0.878104	-0.0458883	-0.0132772	-0.146507	0.952719	0.197079	0.945004	0.983587	0.634508	0.948651	-0.0582877	-0.0907721	-0.15994	0.34128	0.157019	0.867734	0.99987	0.5658	0.882495	-0.0463473	0.0164892	11.0633	22.5069	-0.143831	-0.104953	-0.1231	0.939985	0.128189	0.235691	0.210713	0.356239	0.275835	0.944857	0.703511	0.813552	0.993554	0.999765	0.553341	0.600866	0.81111	0.737051	0.949788	0.736577	0.828241	-0.058259	-0.0279707	-0.0397799	0.222234	-0.104503	0.21265	0.367212	0.796532	0.999172	0.813655	0.818766	-0.0378577	0.162282	-0.138312	0.415194	0.218325	0.891346	0.775558	0.65919	0.899697	-0.0495337	-0.0412305	-0.156355	0.697743	0.1772	0.934548	0.941207	0.597037	0.93947	-0.0563285	11.0633	-0.104953	0.128189	0.356239	0.703511	0.999765	0.81111	0.736577	-0.0279707	22.5069	-0.1231	0.235691	0.275835	0.813552	0.553341	0.737051	0.828241	-0.0397799	0.0684421	-0.138758	0.726216	0.223809	0.936622	0.881259	0.671994	0.9406	-0.0567035	-0.0034441	-0.164654	0.00175517	0.121666	0.0924136	0.00424087	0.472267	0.104931	0.0619929
ENSG00000184454	NCMAP	non-compact myelin associated protein [Source:HGNC Symbol;Acc:HGNC:29332]	protein_coding	400746	-0.0020385	0.678839	0.566492	0.000629707	0.0201084	0.940219	0.046468	0.0339922	0.109667	-0.000821628	0.669232	0.944656	0.000767295	0.0227416	0.9999	0.0578418	0.0391944	0.106079	-5.98775	1.1561	0.00197361	7.35524593695356e-06	0.000589179	0.308389	0.00850185	0.00160304	0.227815	-0.00424793	0.643333	0.0239037	0.00079842	0.00303428	0.0434169	0.0495879	0.00437137	0.160919	-0.00199409	0.665311	0.857996	0.00078806	0.0225084	0.989916	0.0610074	0.0379352	0.106381	-0.204315	0.684562	0.694488	0.000724174	0.0214879	0.999981	0.0492391	0.0375315	0.107737	-0.00740692	0.586976	0.0478674	0.00274707	0.00491432	0.352417	0.199553	0.00964324	0.148457	0.0600576	0.667964	0.774609	0.00072853	0.0220857	0.999744	0.0568835	0.0380142	0.106936	0.0120061	0.668404	0.95999	0.000744948	0.0227614	0.995552	0.0601786	0.0382068	0.106053	0.164131	0.684988	0.404761	0.00152549	0.0489118	0.905075	0.118014	0.074894	0.083796	-0.223652	0.642587	0.175424	0.00104833	0.0112295	0.999906	0.0725328	0.021341	0.126183	-0.23208	0.607504	0.188939	0.00237836	0.0117237	0.988904	0.120318	0.0218843	0.124987	-0.34014	0.576037	0.0632214	0.00366508	0.00592183	0.996984	0.167964	0.0120746	0.143536	-0.363503	0.592993	0.0474802	0.00241817	0.00488733	0.987465	0.130682	0.010231	0.148601	-0.45682	0.60666	0.122336	0.00216546	0.00904167	0.473631	0.109386	0.016798	0.132145	-0.0920891	0.656554	0.600163	0.000943974	0.0218383	0.819268	0.0689134	0.035645	0.108505	-0.0716314	-0.071948	0.676398	0.659119	0.617214	0.686144	0.000515773	0.000981481	0.0220461	0.0227816	0.887966	0.938617	0.0454266	0.0669531	0.037057	0.038287	0.108225	0.107254	-0.0159342	0.674613	0.921332	0.000649162	0.0241443	0.99979	0.0574743	0.0412131	0.105528	-0.299469	0.657298	0.4243	0.000780004	0.0190119	0.700134	0.0592365	0.0316424	0.112573	-0.0783721	0.66551	0.624935	0.000693813	0.0221368	0.99987	0.0515297	0.0384648	0.108104	0.352741	-16.1271	-35.353	0.715609	0.618653	0.642564	0.335503	0.186889	0.26701	0.000316841	0.0016916	0.00101682	0.0170161	0.0124128	0.015131	0.890663	0.999765	0.581042	0.0295094	0.110677	0.0789402	0.0299322	0.0230838	0.0260588	0.115795	0.124806	0.119175	-0.079069	0.663276	0.792428	0.00105397	0.0236073	0.999172	0.097161	0.0404092	0.106197	-0.311039	0.663938	0.351476	0.000636463	0.0174092	0.740688	0.0551822	0.0301671	0.115134	-0.071948	0.659119	0.686144	0.000981481	0.0227816	0.938617	0.0669531	0.038287	0.107254	-16.1271	0.618653	0.186889	0.0016916	0.0124128	0.999765	0.110677	0.0230838	0.124806	-35.353	0.642564	0.26701	0.00101682	0.015131	0.581042	0.0789402	0.0260588	0.119175	-0.372792	0.640661	0.253696	0.00105325	0.0147223	0.548176	0.072155	0.0253108	0.119959	-0.00421777	0.640423	0.026784	0.000856634	0.00328854	0.0477603	0.051512	0.00469153	0.158865
ENSG00000183496	MEX3B	mex-3 RNA binding family member B [Source:HGNC Symbol;Acc:HGNC:25297]	protein_coding	84206	0.00389129	-0.354628	0.226962	0.0426968	0.00783377	0.829836	0.323742	0.0150498	0.136041	0.00557768	-0.343369	0.603792	0.051406	0.0125131	0.9999	0.371501	0.0234357	0.12317	2.46517	-0.66806	0.184032	0.00594461	0.011553	0.554353	0.103217	0.0212233	0.143183	-0.00348668	-0.353584	0.04197	0.039327	0.00265652	0.070971	0.291656	0.00386055	0.164294	0.029123	-0.297449	0.00314412	0.0738036	0.000387621	0.374085	0.428109	0.00107891	0.210563	-0.166766	-0.31982	0.724304	0.0745838	0.0132392	0.999981	0.416467	0.0248001	0.12159	0.00826931	-0.243305	0.0144454	0.15734	0.00123565	0.203681	0.729616	0.0028345	0.183243	0.031461	-0.333421	0.868926	0.0572814	0.0137485	0.999744	0.383622	0.0252294	0.120529	0.0967564	-0.328489	0.656238	0.0612468	0.0128649	0.945379	0.397626	0.0233444	0.122394	0.166131	-0.380184	0.348834	0.0461717	0.00631224	0.889183	0.414185	0.012793	0.143441	-0.231064	-0.359546	0.122855	0.038813	0.00542271	0.999906	0.339697	0.0113609	0.145866	-0.101393	-0.359851	0.529402	0.0458601	0.0119119	0.988904	0.389138	0.0221978	0.124544	-0.0128498	-0.336983	0.939103	0.0629423	0.0138631	0.997591	0.478647	0.0252814	0.120296	-0.0707334	-0.34807	0.674882	0.0515552	0.0129764	0.987465	0.425741	0.0238737	0.122152	-0.0283367	-0.337309	0.916631	0.0597092	0.0138356	0.969779	0.417698	0.0242807	0.120352	-0.335718	-0.412574	0.0373613	0.019621	0.00261898	0.301846	0.260627	0.00565431	0.166487	-0.258887	0.36925	-0.340187	-0.238401	0.0493934	0.0234638	0.0485505	0.173362	0.00317781	0.00188264	0.656297	0.749441	0.3505	0.592277	0.00693565	0.00438832	0.161525	0.174832	-0.0874895	-0.352797	0.559301	0.0487828	0.0129738	0.99979	0.37844	0.0241589	0.123557	-0.0689891	-0.339516	0.843344	0.0566854	0.0145871	0.939427	0.394581	0.0252076	0.120223	-0.214157	-0.368617	0.148367	0.0364648	0.00650831	0.99987	0.310472	0.0133503	0.142617	-0.261282	1.76804	-17.2765	-0.362705	-0.328276	-0.352037	0.443354	0.876973	0.560674	0.0438284	0.0702448	0.0490062	0.0117837	0.0146726	0.0129858	0.910445	0.999765	0.793788	0.307293	0.469849	0.397843	0.0217717	0.0266572	0.0228388	0.126272	0.120056	0.12353	-0.165278	-0.36533	0.553695	0.0469513	0.0129243	0.999172	0.422126	0.0239985	0.123665	0.36595	-0.318348	0.237553	0.0694726	0.0085771	0.675631	0.424757	0.0163991	0.135101	0.36925	-0.238401	0.0234638	0.173362	0.00188264	0.749441	0.592277	0.00438832	0.174832	1.76804	-0.328276	0.876973	0.0702448	0.0146726	0.999765	0.469849	0.0266572	0.120056	-17.2765	-0.352037	0.560674	0.0490062	0.0129858	0.793788	0.397843	0.0228388	0.12353	0.0673793	-0.328041	0.82506	0.0668472	0.0145318	0.92927	0.431129	0.0250331	0.120331	-0.00342026	-0.355702	0.0488594	0.0385874	0.00295078	0.0806033	0.287657	0.00424872	0.16163
ENSG00000147262	GPR119	G protein-coupled receptor 119 [Source:HGNC Symbol;Acc:HGNC:19060]	protein_coding	139760	-0.00643078	0.302524	0.320395	0.38532	0.0121567	0.873959	0.774782	0.0219903	0.123977	0.000800367	0.266224	0.97042	0.447816	0.017803	0.9999	0.821845	0.0317105	0.113182	-4.89801	0.674773	0.20029	0.168934	0.0154939	0.568086	0.478958	0.0272453	0.133869	-0.0185567	0.16084	3.33329114996808e-09	0.566822	3.50370400638142e-09	3.73867685532269e-08	0.850724	1.39384446571265e-08	0.425647	0.0216712	0.294477	0.284626	0.396401	0.011431	0.925669	0.792108	0.021106	0.125689	0.514401	0.225387	0.587477	0.527169	0.0159063	0.999981	0.854617	0.029033	0.116403	-0.00565044	0.205995	0.412556	0.561715	0.013747	0.785116	0.936236	0.0238072	0.120532	0.258356	0.268426	0.498866	0.440085	0.0149357	0.999744	0.815715	0.0270855	0.118191	0.264396	0.281379	0.544187	0.419661	0.0154614	0.919433	0.804298	0.0273731	0.117209	0.0911114	0.267851	0.80023	0.485366	0.020057	0.979633	0.86586	0.0347627	0.111008	-0.117459	0.254406	0.697877	0.46722	0.0168108	0.999906	0.835279	0.0302984	0.114825	-0.52903	0.130237	0.0995219	0.711554	0.006144	0.988904	0.941828	0.0125117	0.142557	-0.394931	0.161116	0.239919	0.651663	0.0104204	0.996984	0.935764	0.0197293	0.128251	-0.566159	0.151156	0.0915792	0.664851	0.00582466	0.987465	0.933858	0.0119127	0.143975	-1.49821	0.0671825	0.00469922	0.84261	0.000695717	0.320821	0.971463	0.00176655	0.196973	-0.726313	0.094839	0.0243346	0.784534	0.00246094	0.277379	0.956628	0.00535702	0.168073	-0.421265	0.207954	0.254352	0.317438	0.112183	0.530562	0.460969	0.378472	0.00691322	0.01595	0.678438	0.897561	0.824317	0.768795	0.0136054	0.0281568	0.140985	0.117661	-0.50008	0.160128	0.0933982	0.64666	0.00615263	0.99979	0.918237	0.0126394	0.14413	-2.0249	0.123888	0.00294072	0.710869	0.000506075	0.273061	0.936575	0.00132545	0.206631	-0.168316	0.236563	0.5731	0.502576	0.0164229	0.99987	0.844363	0.0297513	0.11682	0.446785	-20.6886	-126.389	0.310932	0.187165	0.13685	0.513428	0.365005	0.0313975	0.38423	0.601412	0.691521	0.0157436	0.0135182	0.00294764	0.926429	0.999765	0.307027	0.754162	0.915455	0.936855	0.027968	0.0248419	0.00628891	0.118036	0.122391	0.163461	-0.74411	0.125579	0.181539	0.727901	0.0092659	0.999172	0.949457	0.0180174	0.132972	-1.52281	0.194827	0.0128213	0.564265	0.00154596	0.607038	0.881404	0.00365908	0.17974	0.207954	0.317438	0.530562	0.378472	0.01595	0.897561	0.768795	0.0281568	0.117661	-20.6886	0.187165	0.365005	0.601412	0.0135182	0.999765	0.915455	0.0248419	0.122391	-126.389	0.13685	0.0313975	0.691521	0.00294764	0.307027	0.936855	0.00628891	0.163461	-1.94019	0.0693719	0.00102804	0.834454	0.000220843	0.238905	0.966479	0.00063125	0.225681	-0.0196438	0.140222	3.80088914643196e-10	0.608325	4.75887160213726e-10	5.20614217120891e-09	0.870362	2.15855859067076e-09	0.45506
ENSG00000146733	PSPH	phosphoserine phosphatase [Source:HGNC Symbol;Acc:HGNC:9577]	protein_coding	5723	0.00174104	-0.101673	0.432119	0.394714	0.0684725	0.914856	0.780947	0.0975713	0.0720106	-0.00668723	-0.0804164	0.363828	0.500304	0.0636385	0.9999	0.85017	0.0948877	0.0743996	-1.47506	0.0717208	0.244327	0.657329	0.0859811	0.607345	0.854294	0.118534	0.0740225	-0.00101665	-0.0980786	0.392564	0.409635	0.06578	0.476713	0.762331	0.0764421	0.0733222	-0.00269983	-0.0955713	0.697641	0.423765	0.0805761	0.976029	0.809109	0.113774	0.066621	0.288009	-0.115883	0.37381	0.341135	0.0644011	0.999981	0.748063	0.0963873	0.0740123	-0.0020741	-0.114855	0.379068	0.344721	0.0647947	0.764872	0.868039	0.0917712	0.073814	0.148476	-0.0917745	0.254618	0.43791	0.053765	0.999744	0.815105	0.0816998	0.0798238	-0.298635	-0.107749	0.0427637	0.35544	0.0189693	0.767894	0.76532	0.032707	0.111355	0.162722	-0.053439	0.184109	0.680561	0.0478581	0.831211	0.935749	0.0735278	0.0844896	0.0832118	-0.0828542	0.420688	0.487402	0.0677232	0.999906	0.843998	0.100195	0.072371	0.0355742	-0.0829882	0.748052	0.498348	0.0819198	0.990673	0.869703	0.116371	0.0660671	-0.0537135	-0.106715	0.641505	0.386259	0.0787564	0.996984	0.841552	0.112514	0.0673841	-0.111353	-0.115137	0.334864	0.341497	0.0613058	0.987465	0.799551	0.0906044	0.0756102	-0.219783	-0.121634	0.234796	0.314493	0.0516114	0.582051	0.763606	0.0755525	0.0811235	-0.00706827	-0.0911439	0.949576	0.456196	0.100997	0.981708	0.845113	0.133055	0.0596521	0.00177805	-0.0156059	-0.0894686	-0.0935787	0.98444	0.890376	0.454255	0.447308	0.101121	0.100485	0.997455	0.981647	0.821371	0.811748	0.13652	0.136148	0.0596093	0.0598295	-0.0495735	-0.0997199	0.628598	0.410896	0.0933949	0.99979	0.815111	0.131012	0.0623683	-0.186518	-0.102335	0.433737	0.39482	0.0819861	0.707125	0.803603	0.110846	0.0668255	0.172434	-0.062253	0.0879329	0.598828	0.035989	0.99987	0.887409	0.0583031	0.0934239	0.438362	-13.0727	-30.6712	-0.0426394	-0.137529	-0.120159	0.0575942	0.0912199	0.128485	0.720623	0.25586	0.315376	0.0278054	0.036782	0.0448556	0.855786	0.999765	0.443601	0.91903	0.737826	0.77049	0.045711	0.0588637	0.066562	0.101298	0.0927497	0.0865437	0.101596	-0.0707207	0.594508	0.569554	0.0918306	0.999172	0.902222	0.129105	0.0629506	-0.213223	-0.0990744	0.314759	0.405932	0.0713764	0.723006	0.805823	0.101231	0.0714831	-0.0156059	-0.0935787	0.890376	0.447308	0.100485	0.981647	0.811748	0.136148	0.0598295	-13.0727	-0.137529	0.0912199	0.25586	0.036782	0.999765	0.737826	0.0588637	0.0927497	-30.6712	-0.120159	0.128485	0.315376	0.0448556	0.443601	0.77049	0.066562	0.0865437	-0.211699	-0.110651	0.30826	0.359134	0.0706909	0.597354	0.785962	0.0974618	0.0718044	-0.000739119	-0.0970218	0.539532	0.415932	0.0744984	0.618008	0.767071	0.0858068	0.0692316
ENSG00000104447	TRPS1	transcriptional repressor GATA binding 1 [Source:HGNC Symbol;Acc:HGNC:12340]	protein_coding	7227	-0.0034491	-0.0700336	0.163464	0.59761	0.000291215	0.781882	0.883716	0.000825141	0.217073	-0.0024721	-0.0843785	0.765185	0.530064	0.000642456	0.9999	0.861131	0.00173777	0.198846	0.867953	-0.202662	0.534354	0.25906	0.00772773	0.800877	0.579057	0.0150124	0.155605	-0.00126659	-0.0960343	0.34192	0.470856	0.000454418	0.424842	0.799282	0.000744635	0.206906	-0.00696433	-0.0973699	0.37052	0.465432	0.000474485	0.935044	0.832798	0.00129183	0.205907	0.269365	-0.110869	0.458576	0.417044	0.000528382	0.999981	0.796307	0.00147011	0.203412	0.00204528	-0.0664321	0.439477	0.625679	0.000517634	0.799839	0.952713	0.00130938	0.20389	-0.022958	-0.0888149	0.875669	0.506366	0.000660328	0.999744	0.850045	0.00176184	0.198201	0.115406	-0.0827466	0.489942	0.535491	0.000544984	0.912384	0.86317	0.00147182	0.202692	0.180503	-0.0613502	0.188829	0.673402	0.000368315	0.833689	0.933182	0.0010402	0.214017	0.0861104	-0.0790449	0.457569	0.554725	0.000527827	0.999906	0.873318	0.00145688	0.203437	-0.0414597	-0.0995128	0.738502	0.469116	0.000636425	0.990311	0.856974	0.00170155	0.199067	0.0875268	-0.0651369	0.498358	0.636154	0.000549224	0.996984	0.933006	0.00149043	0.202512	0.0241421	-0.0837778	0.852499	0.53869	0.000657511	0.994321	0.894804	0.0017523	0.198302	-0.193423	-0.114624	0.351934	0.399116	0.0004616	0.67341	0.821762	0.00122563	0.206544	0.10125	-0.0707999	0.413696	0.600398	0.000589477	0.701154	0.903708	0.00151136	0.203045	0.019074	-0.0238485	-0.093866	-0.100489	0.850561	0.849569	0.479413	0.462369	0.000770742	0.000770586	0.963089	0.973734	0.833696	0.818449	0.00198737	0.0020031	0.196678	0.196683	0.0857518	-0.0765967	0.450731	0.568283	0.00061488	0.99979	0.888994	0.00167231	0.202049	0.195538	-0.0808156	0.460022	0.544845	0.000620906	0.72501	0.87406	0.00158588	0.201818	0.133816	-0.0731157	0.235307	0.581573	0.000429989	0.99987	0.880901	0.00121951	0.210432	0.048256	-16.818	-28.1439	-0.0891058	-0.156046	-0.122392	0.852353	0.0496822	0.21018	0.510939	0.242838	0.359112	0.000771021	0.000149966	0.000401264	0.98214	0.999765	0.52825	0.829525	0.725455	0.799368	0.00200198	0.00047012	0.00108074	0.19667	0.234332	0.212037	0.28465	-0.0416334	0.177193	0.760657	0.000360395	0.999172	0.955863	0.00103583	0.214519	-0.0725277	-0.0975198	0.758829	0.463732	0.000751829	0.925072	0.835053	0.00193836	0.197272	-0.0238485	-0.100489	0.849569	0.462369	0.000770586	0.973734	0.818449	0.0020031	0.196683	-16.818	-0.156046	0.0496822	0.242838	0.000149966	0.999765	0.725455	0.00047012	0.234332	-28.1439	-0.122392	0.21018	0.359112	0.000401264	0.52825	0.799368	0.00108074	0.212037	-0.0673026	-0.100987	0.771206	0.453399	0.000754918	0.903166	0.840393	0.00188512	0.197174	-0.00122181	-0.0966698	0.365119	0.468384	0.000470799	0.44752	0.796892	0.000769296	0.206088
ENSG00000113638	TTC33	tetratricopeptide repeat domain 33 [Source:HGNC Symbol;Acc:HGNC:29959]	protein_coding	23548	-0.00537381	0.107733	0.20918	0.638916	0.00226268	0.816838	0.897953	0.00508176	0.168333	0.00970429	0.0614406	0.496676	0.790516	0.00357336	0.9999	0.952559	0.00788747	0.156733	-1.41068	0.101126	0.556708	0.7421	0.0070726	0.813622	0.894406	0.0138935	0.158292	-0.0123831	0.00731357	2.38079721770665e-09	0.968478	4.72204143773651e-10	2.78285769166318e-08	0.994087	2.21976489275973e-09	0.455171	0.0163786	0.0988651	0.221651	0.666116	0.00234185	0.90868	0.9161	0.00529682	0.16747	0.291077	0.0546729	0.643138	0.816771	0.00395147	0.999981	0.95587	0.00866691	0.154138	0.00177278	0.0979206	0.6984	0.677919	0.00405631	0.912344	0.968192	0.0081259	0.15346	0.139763	0.0790073	0.580916	0.731414	0.00380947	0.999744	0.937669	0.00825993	0.155084	0.415792	0.100191	0.147719	0.660577	0.00182607	0.83146	0.914071	0.00427033	0.173673	0.309955	0.0200948	0.185989	0.93547	0.00210086	0.833028	0.990999	0.00488221	0.172077	-0.210734	0.0548427	0.291628	0.811598	0.00273957	0.999906	0.958676	0.00624516	0.163515	-0.213479	0.0231356	0.318214	0.921811	0.00287279	0.988904	0.987562	0.00643602	0.162311	-0.138902	0.0411159	0.533896	0.862691	0.00368422	0.996984	0.980811	0.0079906	0.155946	-0.292711	0.0183582	0.189432	0.937092	0.00213133	0.987465	0.990158	0.00495413	0.169829	-0.583177	0.000553869	0.1022	0.998092	0.00143768	0.447821	0.999573	0.00335229	0.179556	-0.415477	-0.0203024	0.0528642	0.930177	0.000980521	0.329359	0.986811	0.00238521	0.190889	-0.322159	0.327037	0.0692461	0.161338	0.0660268	0.134351	0.760377	0.4939	0.00114488	0.00183975	0.658487	0.790383	0.942746	0.831623	0.00282132	0.00430039	0.187124	0.175409	-0.203535	0.0340495	0.305423	0.884258	0.00300546	0.99979	0.978869	0.00677702	0.162962	-0.744412	0.0247837	0.105587	0.914263	0.00157269	0.395467	0.982089	0.00360526	0.179315	-0.0984809	0.0604211	0.618856	0.795918	0.00416861	0.99987	0.952377	0.0090648	0.154466	0.0988012	-15.6691	-71.1555	0.0865488	0.018425	0.00487199	0.82755	0.300075	0.0686088	0.714828	0.937989	0.983123	0.00452037	0.00297668	0.00117558	0.979257	0.999765	0.36988	0.916548	0.989444	0.996802	0.00947044	0.00666159	0.00279877	0.152336	0.163209	0.186478	-0.237199	0.0321278	0.522187	0.894018	0.00390315	0.999172	0.984006	0.00851426	0.156188	-0.621711	0.0480858	0.129799	0.833873	0.00179944	0.627319	0.966389	0.00418455	0.175963	0.327037	0.161338	0.134351	0.4939	0.00183975	0.790383	0.831623	0.00430039	0.175409	-15.6691	0.018425	0.300075	0.937989	0.00297668	0.999765	0.989444	0.00666159	0.163209	-71.1555	0.00487199	0.0686088	0.983123	0.00117558	0.36988	0.996802	0.00279877	0.186478	-0.762477	-0.000172965	0.0568679	0.9994	0.00103201	0.314093	0.999639	0.00248461	0.189649	-0.0123376	-0.00144488	4.8071733863553e-09	0.993827	9.01534370860247e-10	4.80624937417147e-08	0.998201	3.87788383711356e-09	0.445836
ENSG00000155111	CDK19	cyclin dependent kinase 19 [Source:HGNC Symbol;Acc:HGNC:19338]	protein_coding	23097	-0.00277785	0.36332	0.444735	0.0659299	0.00114561	0.915661	0.393709	0.00278161	0.185075	-0.00776639	0.361967	0.52069	0.0674407	0.00123091	0.9999	0.417569	0.00309265	0.183337	-4.62099	0.675524	0.0285209	0.0129237	0.00027335	0.385925	0.148804	0.000818948	0.247413	-0.0124287	0.27672	6.55604842426988e-14	0.0475217	6.95670633116838e-15	5.41290252045076e-12	0.317005	8.195992747808e-14	0.59149	0.020069	0.373105	0.0754829	0.0546336	0.00038474	0.84663	0.377139	0.00107175	0.210734	-0.186449	0.363564	0.726073	0.0717917	0.00138933	0.999981	0.410551	0.00346142	0.180392	-0.00250047	0.320971	0.51833	0.109973	0.00122849	0.840555	0.672836	0.00281995	0.183384	0.0834397	0.348504	0.697276	0.0768042	0.00137286	0.999744	0.430756	0.00336678	0.180682	0.289598	0.363302	0.234788	0.0638138	0.000808864	0.848829	0.404817	0.00208463	0.193409	-0.0641048	0.287862	0.750374	0.182015	0.00252962	0.972432	0.663249	0.00572951	0.167372	-0.0682611	0.340561	0.687546	0.0850741	0.0013669	0.999906	0.463259	0.0033889	0.180789	-0.231156	0.288213	0.200968	0.149764	0.000735916	0.988904	0.607709	0.0019389	0.195648	-0.198462	0.29472	0.29284	0.144043	0.00091988	0.996984	0.634094	0.00235789	0.190347	-0.265717	0.293581	0.159179	0.138152	0.000635425	0.987465	0.60295	0.00170172	0.199104	-0.839573	0.235918	0.00474253	0.216038	4.74042798542742e-05	0.320821	0.678575	0.000159234	0.256559	-0.420258	0.251083	0.0202304	0.198807	0.000167385	0.273299	0.645621	0.00049631	0.231891	-0.233588	0.1734	0.343592	0.393734	0.116923	0.351114	0.0787114	0.0532878	0.000590188	0.00115394	0.681895	0.845326	0.429384	0.369678	0.00156686	0.00284971	0.203017	0.186932	-0.207551	0.305715	0.216936	0.124745	0.000876164	0.99979	0.543662	0.00229273	0.193604	-0.881843	0.287824	0.022615	0.136554	0.000182078	0.279826	0.552542	0.000533041	0.230013	-0.090458	0.334182	0.589802	0.0942329	0.00146978	0.99987	0.46493	0.0036418	0.180991	0.253857	-10.7215	-73.6398	0.375619	0.309093	0.274882	0.508544	0.403447	0.0254268	0.0634849	0.127306	0.157358	0.0013827	0.00123982	0.000198831	0.926429	0.999765	0.299564	0.364341	0.582908	0.613192	0.0033475	0.00309411	0.000576167	0.182498	0.185177	0.228042	-0.423575	0.27016	0.175666	0.184792	0.000768889	0.999172	0.666225	0.00203453	0.196736	-0.701403	0.317003	0.0425964	0.101792	0.000291064	0.607038	0.494164	0.000830939	0.219419	0.1734	0.393734	0.351114	0.0532878	0.00115394	0.845326	0.369678	0.00284971	0.186932	-10.7215	0.309093	0.403447	0.127306	0.00123982	0.999765	0.582908	0.00309411	0.185177	-73.6398	0.274882	0.0254268	0.157358	0.000198831	0.299564	0.613192	0.000576167	0.228042	-0.938169	0.254771	0.00510031	0.182131	5.73256436014584e-05	0.238905	0.625598	0.000188185	0.255214	-0.0126266	0.26635	4.75712056949911e-14	0.0554379	5.12382498446347e-15	3.16219330891369e-12	0.339097	5.86393303777486e-14	0.594676
ENSG00000133392	MYH11	myosin heavy chain 11 [Source:HGNC Symbol;Acc:HGNC:7569]	protein_coding	4629	-0.00171693	-0.257655	0.725809	0.329945	0.0606519	0.966162	0.737192	0.087896	0.0759569	-0.019743	-0.232099	0.223205	0.376303	0.0370653	0.9999	0.779708	0.0596205	0.0914438	3.0949	-0.495236	0.28876	0.186251	0.0746048	0.644519	0.501385	0.105079	0.079431	-0.00924513	-0.320177	0.00024735	0.188087	0.000295335	0.00075009	0.5673	0.000499004	0.216755	0.00738475	-0.257824	0.629852	0.32811	0.0583387	0.967401	0.746202	0.0861113	0.0772102	-0.728425	-0.20714	0.307424	0.439272	0.0435774	0.999981	0.808566	0.0688228	0.0864424	-0.00502536	-0.321793	0.333656	0.230355	0.0453079	0.733367	0.806577	0.0671948	0.0852267	0.301758	-0.266048	0.294132	0.309163	0.0426518	0.999744	0.731058	0.0668283	0.0871106	-0.216073	-0.2782	0.511101	0.290733	0.0543226	0.914823	0.717166	0.0803181	0.0794948	-0.375898	-0.341218	0.163961	0.234635	0.0341023	0.816312	0.719392	0.0548749	0.0950833	0.42874	-0.218674	0.0576475	0.397673	0.0166736	0.999906	0.797122	0.0300877	0.115059	-0.0389338	-0.277081	0.873392	0.306486	0.062789	0.995509	0.762051	0.0926057	0.0748359	0.106879	-0.238142	0.674489	0.380831	0.059511	0.996984	0.838389	0.0884482	0.0765696	0.288555	-0.207602	0.256668	0.43535	0.0398472	0.987465	0.850665	0.0626557	0.0892176	-0.260943	-0.301883	0.523754	0.26104	0.0548176	0.786376	0.721658	0.0795463	0.0792053	0.00848529	-0.267005	0.972644	0.324774	0.0654609	0.991363	0.76628	0.0915678	0.07435	0.241361	-0.298292	-0.263923	-0.346823	0.229657	0.231974	0.314988	0.200816	0.038932	0.0391366	0.713783	0.804469	0.730944	0.624548	0.0604132	0.0608077	0.0909858	0.0908226	0.178472	-0.232199	0.430959	0.386045	0.0525001	0.99979	0.804814	0.0800878	0.0815298	0.0591918	-0.2649	0.910821	0.321984	0.0651985	0.966841	0.753407	0.0912621	0.0744824	0.330159	-0.216791	0.140915	0.410708	0.0297655	0.99987	0.793713	0.0495639	0.099237	0.934553	-24.6094	-45.903	-0.169056	-0.359375	-0.314848	0.0677017	0.151968	0.306039	0.522928	0.182737	0.23899	0.0191281	0.0310761	0.0449819	0.855786	0.999765	0.613545	0.835897	0.659208	0.703948	0.0331511	0.050887	0.0667208	0.112395	0.0979268	0.0864549	0.440374	-0.187547	0.296075	0.493716	0.044266	0.999172	0.876546	0.0690508	0.0869614	-0.252716	-0.280313	0.591284	0.291014	0.0591212	0.861563	0.726381	0.0859772	0.0776875	-0.298292	-0.346823	0.231974	0.200816	0.0391366	0.804469	0.624548	0.0608077	0.0908226	-24.6094	-0.359375	0.151968	0.182737	0.0310761	0.999765	0.659208	0.050887	0.0979268	-45.903	-0.314848	0.306039	0.23899	0.0449819	0.613545	0.703948	0.0667208	0.0864549	-0.163651	-0.285318	0.722772	0.288681	0.0626356	0.879588	0.734265	0.0877987	0.0758005	-0.00881805	-0.324166	0.000587573	0.187283	0.000589416	0.00159471	0.565545	0.000947492	0.200864
ENSG00000198042	MAK16	MAK16 homolog [Source:HGNC Symbol;Acc:HGNC:13703]	protein_coding	84549	-0.00347373	0.219272	0.248968	0.177502	7.18587666271503e-10	0.841487	0.58792	6.11240187426202e-09	0.44913	-0.0011364	0.202435	0.910054	0.216885	1.33794433928501e-09	0.9999	0.648874	1.10861290016583e-08	0.440049	0.0173409	0.1511	0.992233	0.508657	1.92846636727812e-08	0.997217	0.770027	1.47513497197017e-07	0.444061	0.0063186	0.236792	4.21136224576325e-05	0.108591	4.5030263454982e-13	0.000156355	0.451961	3.79926870009877e-12	0.545287	-0.0114792	0.186211	0.223475	0.249786	6.68498413836108e-10	0.909452	0.679703	5.70031885175167e-09	0.450175	0.189558	0.184858	0.66808	0.267367	1.23418931425262e-09	0.999981	0.685855	1.03500777397582e-08	0.441238	-0.0039045	0.157832	0.223245	0.338527	6.68033154691693e-10	0.641492	0.866283	5.58870036852246e-09	0.450185	-0.186072	0.19986	0.295043	0.216936	8.02098917506886e-10	0.999744	0.64607	6.8563969094693e-09	0.447536	-0.129393	0.193702	0.524177	0.234265	1.11152473607414e-09	0.916748	0.663778	9.21369866882814e-09	0.442775	0.245455	0.206755	0.139599	0.241361	5.62747439120151e-10	0.796108	0.724483	4.94874231194066e-09	0.456664	-0.235847	0.173861	0.0917183	0.279324	3.50846318252905e-10	0.999906	0.717926	3.18764563212662e-09	0.459399	0.0155217	0.204459	0.918099	0.222591	1.33932637815341e-09	0.996879	0.686665	1.10579462793095e-08	0.440033	0.0173571	0.205109	0.912132	0.223285	1.33831377266945e-09	0.996987	0.723737	1.10803646455076e-08	0.440045	-0.0777636	0.184428	0.621863	0.266	1.20007433141171e-09	0.987465	0.743633	1.00599301125512e-08	0.44165	0.397855	0.253659	0.113239	0.122737	4.11285185948119e-10	0.463131	0.553462	3.56549982451524e-09	0.457141	0.0786948	0.223522	0.603944	0.179544	1.01216562441683e-09	0.82107	0.625202	8.42364719264663e-09	0.448113	0.00493977	0.0779015	0.205388	0.225616	0.968185	0.612255	0.207469	0.178467	1.14845526318033e-09	1.01800769053961e-09	0.992869	0.918131	0.629538	0.598032	9.63498395392339e-09	8.61002764608419e-09	0.446252	0.448028	0.0106234	0.207474	0.93922	0.209805	1.14616752138203e-09	0.99979	0.659374	9.73353528566306e-09	0.446282	0.533533	0.241982	0.0970155	0.135142	3.1226664152123e-10	0.382293	0.550797	2.79081604101834e-09	0.465095	-0.0456555	0.198069	0.741641	0.227752	1.09182134248461e-09	0.99987	0.651387	9.33296419545388e-09	0.446998	0.0854144	0.975344	28.0108	0.214417	0.208868	0.233279	0.787658	0.926746	0.308738	0.19756	0.212491	0.15592	1.110612924058e-09	1.14474031727648e-09	7.04398545437532e-10	0.974053	0.999765	0.615112	0.586588	0.6964	0.61274	9.36280895378879e-09	9.6779630399246e-09	5.98681214721131e-09	0.446746	0.4463	0.453411	0.000706244	0.205415	0.997829	0.226471	1.14931417296733e-09	0.999874	0.710272	9.75627526836324e-09	0.446241	0.114478	0.210422	0.691918	0.197582	1.06718525638924e-09	0.902856	0.634739	8.99670034215336e-09	0.447334	0.0779015	0.225616	0.612255	0.178467	1.01800769053961e-09	0.918131	0.598032	8.61002764608419e-09	0.448028	0.975344	0.208868	0.926746	0.212491	1.14474031727648e-09	0.999765	0.6964	9.6779630399246e-09	0.4463	28.0108	0.233279	0.308738	0.15592	7.04398545437532e-10	0.615112	0.61274	5.98681214721131e-09	0.453411	0.408161	0.246053	0.146794	0.132463	4.24658071699191e-10	0.432037	0.556548	3.72018351148352e-09	0.460713	0.00669887	0.243878	1.60218248713856e-05	0.0949977	1.85666670716367e-13	6.3921397559741e-05	0.42671	1.5962730375722e-12	0.55555
ENSG00000180822	PSMG4	proteasome assembly chaperone 4 [Source:HGNC Symbol;Acc:HGNC:21108]	protein_coding	389362	-0.00179574	0.0513924	0.396434	0.651901	3.97561364885135e-05	0.904477	0.901825	0.000138996	0.260231	-0.00115325	0.0436875	0.870168	0.702773	5.39572480031001e-05	0.9999	0.927842	0.000188014	0.253841	-0.146096	0.0875445	0.897359	0.546858	0.000225756	0.966634	0.792954	0.000691969	0.252179	-0.0001017	0.0410653	0.928856	0.718697	5.44043633165923e-05	0.947249	0.915206	0.000103838	0.253667	-0.00589886	0.034345	0.373523	0.762292	3.84973786758732e-05	0.935044	0.944085	0.000135232	0.2609	-0.2505	0.0622256	0.418528	0.592388	4.09085021483833e-05	0.999981	0.878787	0.000147461	0.259636	-0.00320732	0.00666078	0.153079	0.953793	2.21223079843232e-05	0.564692	0.996899	7.78678294572541e-05	0.272282	0.0704647	0.0418657	0.572791	0.712478	4.74568157780543e-05	0.999744	0.93255	0.000167269	0.256536	-0.228468	0.0297761	0.106482	0.790738	1.72059575610261e-05	0.827914	0.951153	6.66642743044149e-05	0.277366	0.132165	0.0268531	0.256903	0.828075	3.48447357348882e-05	0.860258	0.970718	0.000126259	0.265704	-0.0211427	0.039269	0.830812	0.731249	5.35092072353443e-05	0.999906	0.940619	0.00018686	0.254016	0.194596	0.0921915	0.0632377	0.421947	1.17977003108552e-05	0.988904	0.835272	4.732272077649e-05	0.284908	0.206771	0.0974213	0.0581006	0.398011	1.10788776194219e-05	0.996984	0.850367	4.46286791383723e-05	0.286154	0.0939366	0.0609772	0.394977	0.5979	3.96780681864972e-05	0.987465	0.913679	0.000141191	0.260272	0.401795	0.0954093	0.0214557	0.39734	5.16411733628687e-06	0.337701	0.821176	2.13905286280678e-05	0.301058	0.106507	0.0662653	0.319294	0.569795	4.13957831773023e-05	0.627197	0.893595	0.000141309	0.262097	0.0660501	0.0952644	0.0429637	0.0664448	0.449558	0.37958	0.706731	0.571878	4.9828862510777e-05	4.5614946031614e-05	0.821579	0.857309	0.930896	0.86908	0.000171959	0.000159802	0.258188	0.260055	0.033281	0.0484391	0.735211	0.677035	6.09476942577988e-05	0.99979	0.928663	0.000210238	0.253908	0.274431	0.0604578	0.228915	0.598021	3.38372575851888e-05	0.53617	0.896485	0.000117336	0.266315	0.0181311	0.0444475	0.853028	0.700622	6.31316213920504e-05	0.99987	0.926412	0.000218774	0.253156	0.162767	8.85398	24.8951	0.0589837	0.0741071	0.0664624	0.466919	0.235445	0.199555	0.613315	0.52615	0.563671	5.0771453014819e-05	3.44409248085169e-05	3.09945924716685e-05	0.915483	0.999765	0.51744	0.877803	0.891861	0.897507	0.000175066	0.000125407	0.000108858	0.257791	0.265947	0.26814	0.115465	0.0629313	0.528343	0.597699	5.38046979134039e-05	0.999172	0.913333	0.000188145	0.256561	0.436529	0.0611716	0.0300661	0.583789	7.90716856895694e-06	0.607038	0.890228	3.25517509390024e-05	0.295772	0.0952644	0.0664448	0.37958	0.571878	4.5614946031614e-05	0.857309	0.86908	0.000159802	0.260055	8.85398	0.0741071	0.235445	0.52615	3.44409248085169e-05	0.999765	0.891861	0.000125407	0.265947	24.8951	0.0664624	0.199555	0.563671	3.09945924716685e-05	0.51744	0.897507	0.000108858	0.26814	0.394637	0.0809996	0.0457994	0.4757	1.09058947120439e-05	0.295291	0.853431	4.23178003317391e-05	0.289397	-9.73718e-05	0.041019	0.932684	0.719135	5.44244105142511e-05	0.949153	0.9144	0.00010326	0.253659
ENSG00000155330	C16orf87	chromosome 16 open reading frame 87 [Source:HGNC Symbol;Acc:HGNC:33754]	protein_coding	388272	-0.00508143	0.128951	0.0414602	0.332089	0.0082121	0.565757	0.738346	0.0156667	0.134764	-0.00663972	0.113112	0.428018	0.405266	0.0319187	0.9999	0.797089	0.0524815	0.0959928	1.54781	0.0231937	0.29669	0.9025	0.0511616	0.650261	0.960727	0.0760716	0.0933373	0.00463692	0.128071	0.00037412	0.308344	0.000239696	0.00108381	0.687243	0.000411377	0.221457	-0.0144198	0.0835256	0.0652397	0.530059	0.011071	0.824652	0.859498	0.0205263	0.126577	-0.0451651	0.105094	0.902599	0.449365	0.0400249	0.999981	0.814035	0.0640238	0.0890803	0.002632	0.130098	0.32591	0.345921	0.028149	0.728392	0.868039	0.0444328	0.099768	-0.177937	0.100841	0.229599	0.452957	0.0235125	0.999744	0.823449	0.0401116	0.1051	0.13869	0.108593	0.412865	0.422314	0.0314201	0.892659	0.805606	0.0502983	0.0964681	0.126443	0.182867	0.362197	0.216884	0.027123	0.893722	0.700516	0.0450376	0.102046	-0.0431272	0.0965262	0.713995	0.478136	0.0383101	0.999906	0.840114	0.0615126	0.0904297	0.0929797	0.125533	0.459625	0.366862	0.0328981	0.988904	0.805501	0.0531468	0.0950784	0.145545	0.140641	0.265616	0.312534	0.0253951	0.996984	0.7985	0.0425625	0.102829	0.0516826	0.112017	0.694505	0.417533	0.0380305	0.988465	0.842574	0.0601309	0.0906549	0.414184	0.156801	0.0471641	0.247118	0.0089503	0.375369	0.711139	0.0166461	0.132423	0.0607727	0.111987	0.63184	0.419617	0.0428931	0.834547	0.827312	0.0636272	0.0879538	-0.0359139	0.145472	0.0971511	0.135869	0.728589	0.256005	0.473868	0.327978	0.0446333	0.0289864	0.926799	0.812352	0.830612	0.732636	0.0677444	0.0470173	0.0867006	0.100041	-0.0131468	0.0951937	0.910127	0.489744	0.0464138	0.99979	0.855586	0.0720284	0.0854629	0.517126	0.133471	0.0536196	0.319375	0.0114094	0.322796	0.751178	0.020392	0.127178	-0.0500488	0.0899923	0.665436	0.51055	0.0435644	0.99987	0.848182	0.0686823	0.0874651	-0.233278	12.2051	18.1502	0.072962	0.142738	0.116042	0.377815	0.166202	0.430737	0.596724	0.301571	0.397796	0.0350708	0.0228953	0.037162	0.896051	0.999765	0.707546	0.872361	0.775044	0.824663	0.0558032	0.0391229	0.0566109	0.0942214	0.107106	0.0924313	0.201047	0.135076	0.352744	0.337958	0.0339753	0.999172	0.793899	0.0549852	0.0951979	0.361668	0.114133	0.131688	0.395499	0.0199999	0.627319	0.801293	0.0340773	0.111091	0.145472	0.135869	0.256005	0.327978	0.0289864	0.812352	0.732636	0.0470173	0.100041	12.2051	0.142738	0.166202	0.301571	0.0228953	0.999765	0.775044	0.0391229	0.107106	18.1502	0.116042	0.430737	0.397796	0.037162	0.707546	0.824663	0.0566109	0.0924313	0.458163	0.143665	0.0501323	0.286397	0.0109174	0.303238	0.73173	0.0195699	0.128413	0.00494626	0.133467	0.00016496	0.284212	0.00012317	0.000512645	0.665164	0.000220464	0.236169
ENSG00000142235	LMTK3	lemur tyrosine kinase 3 [Source:HGNC Symbol;Acc:HGNC:19295]	protein_coding	114783	0.00107947	0.15199	0.695929	0.308472	7.93403165647987e-07	0.96058	0.720469	3.99408329650908e-06	0.33596	-0.00186957	0.161148	0.838736	0.281169	8.34836504099061e-07	0.9999	0.714538	4.30580275267354e-06	0.335041	-3.42732	0.444072	0.0276851	0.0260568	1.84970917287451e-07	0.383102	0.203581	1.18561457334649e-06	0.403899	-0.00289479	0.141186	0.0482096	0.331078	1.41473056040288e-07	0.0801627	0.705182	4.22126545815894e-07	0.366182	-0.00366133	0.153311	0.671999	0.303039	7.8383406480468e-07	0.972614	0.729854	3.97767111032346e-06	0.336179	0.0949144	0.15005	0.814226	0.324262	8.29586565927657e-07	0.999981	0.736176	4.28757194044259e-06	0.335155	0.000246643	0.160537	0.933174	0.291205	8.48063390451192e-07	0.984957	0.847695	4.11684715392615e-06	0.334757	0.0272987	0.157929	0.866862	0.288007	8.39932507259087e-07	0.999744	0.715624	4.28744743523861e-06	0.334931	-0.135523	0.150802	0.464968	0.309676	6.66413018470588e-07	0.907318	0.732032	3.44396156539967e-06	0.339097	-0.12458	0.127107	0.415477	0.43518	9.69072695985625e-07	0.910134	0.847958	4.89846940231585e-06	0.335621	0.0264951	0.16083	0.837075	0.281542	8.34504658534736e-07	0.999906	0.719443	4.2913257354112e-06	0.335048	-0.137176	0.122218	0.318255	0.42067	5.39229552560912e-07	0.988904	0.835078	2.83671556778314e-06	0.342881	-0.211838	0.100709	0.137638	0.505522	3.09605652205307e-07	0.996984	0.8913	1.69472644035349e-06	0.352668	-0.183925	0.120005	0.199561	0.423206	4.00247679367225e-07	0.987465	0.846125	2.15795626248108e-06	0.348161	-0.24861	0.124583	0.280545	0.408001	4.99166533334606e-07	0.61774	0.826382	2.53370551172477e-06	0.344253	-0.153892	0.12936	0.25949	0.384846	5.26725956541524e-07	0.572878	0.808241	2.71398223174912e-06	0.346656	-0.0615599	-0.00619269	0.163738	0.163409	0.581433	0.964418	0.264058	0.280015	8.20481902271244e-07	9.41933265780138e-07	0.874491	0.994301	0.687044	0.697348	4.19124636843985e-06	4.79856161362095e-06	0.338657	0.33614	0.00159642	0.165354	0.98987	0.267567	9.4272083701245e-07	0.99979	0.715557	4.82634097807112e-06	0.336125	-0.0853408	0.159156	0.770534	0.282628	9.06835555695806e-07	0.903818	0.72125	4.44571644010531e-06	0.336834	-0.0386307	0.15892	0.757255	0.283142	9.02509938760441e-07	0.99987	0.706107	4.66756693657711e-06	0.336921	0.25014	-1.45328	-8.22079	0.191769	0.159687	0.156809	0.381045	0.879341	0.741361	0.199623	0.290175	0.292009	6.63665111302111e-07	9.3291359496515e-07	8.96998933122557e-07	0.897129	0.999765	0.893689	0.588878	0.765775	0.752389	3.4546450602331e-06	4.75390650424808e-06	4.3933210266945e-06	0.3425	0.336316	0.337033	-0.134451	0.140165	0.565488	0.358521	8.1064534622193e-07	0.999172	0.807727	4.1872609417809e-06	0.338876	-0.197734	0.156152	0.447612	0.287302	7.24204053747621e-07	0.791644	0.723459	3.67275650607837e-06	0.340922	-0.00619269	0.163409	0.964418	0.280015	9.41933265780138e-07	0.994301	0.697348	4.79856161362095e-06	0.33614	-1.45328	0.159687	0.879341	0.290175	9.3291359496515e-07	0.999765	0.765775	4.75390650424808e-06	0.336316	-8.22079	0.156809	0.741361	0.292009	8.96998933122557e-07	0.893689	0.752389	4.3933210266945e-06	0.337033	-0.165654	0.148479	0.516292	0.317626	7.77587597342386e-07	0.7584	0.757302	3.82832171091e-06	0.339632	-0.00326334	0.136679	0.0273039	0.344011	9.03640691760138e-08	0.0485875	0.714249	2.73511030444594e-07	0.373764
ENSG00000112578	BYSL	bystin like [Source:HGNC Symbol;Acc:HGNC:1157]	protein_coding	705	0.000563326	-0.090073	0.829019	0.522092	0.000303637	0.980629	0.848078	0.000856026	0.216127	-0.00344115	-0.0809391	0.691431	0.565123	0.000289501	0.9999	0.878565	0.000852441	0.217206	-0.837287	-0.0869397	0.573855	0.648476	0.00162772	0.822062	0.849849	0.00389044	0.200624	0.00130981	-0.0794788	0.348247	0.568767	0.000212037	0.431595	0.851531	0.000367208	0.224199	0.000203832	-0.0867646	0.980092	0.536561	0.0003097	0.998521	0.862057	0.000882566	0.215679	0.311251	-0.112582	0.413495	0.431133	0.000232277	0.999981	0.805394	0.000704587	0.222161	-0.000590164	-0.0934554	0.831679	0.514153	0.000303828	0.956805	0.924348	0.000817146	0.216113	0.0595356	-0.0868353	0.698446	0.534792	0.000290429	0.999744	0.863864	0.000848571	0.217134	-0.0722282	-0.0907711	0.680319	0.51732	0.000287983	0.951293	0.854371	0.000828966	0.217325	0.0900464	-0.163823	0.525145	0.278786	0.000113565	0.937466	0.752375	0.000365366	0.240456	-0.117177	-0.100216	0.334054	0.473905	0.000207209	0.999906	0.837966	0.000631728	0.224712	-0.039297	-0.0972233	0.762653	0.4996	0.000297877	0.991364	0.869703	0.000864021	0.216561	-0.0283692	-0.0946688	0.834298	0.513007	0.000304013	0.996984	0.895063	0.000880927	0.216099	-0.110921	-0.109838	0.413944	0.440207	0.000232406	0.987465	0.853344	0.00069236	0.222149	0.248718	-0.0537395	0.252616	0.704669	0.000176112	0.59684	0.939443	0.000518346	0.228321	-0.112095	-0.112741	0.394213	0.432674	0.000261781	0.685873	0.83484	0.000739327	0.221833	-0.0664496	0.0789303	-0.0881524	-0.0661624	0.536241	0.5542	0.530795	0.647764	0.000303473	0.00030777	0.85624	0.902181	0.859875	0.900618	0.000870065	0.000883479	0.218465	0.218144	-0.0427627	-0.095573	0.723687	0.504111	0.000338972	0.99979	0.863538	0.000982536	0.215929	-0.0492726	-0.0901513	0.861112	0.526288	0.000352976	0.94725	0.865241	0.00096361	0.214998	-0.00832351	-0.0880777	0.944845	0.535751	0.000356906	0.99987	0.859564	0.00103539	0.214743	0.375233	-2.80218	8.03144	-0.0466451	-0.0970561	-0.0787355	0.170625	0.760961	0.737576	0.742884	0.503031	0.581507	0.000159074	0.000343722	0.000340827	0.862626	0.999765	0.891019	0.926784	0.879913	0.901743	0.000490326	0.00098873	0.000932895	0.233023	0.215609	0.215804	-0.0674124	-0.0992267	0.764791	0.49953	0.000344169	0.999172	0.879465	0.000994416	0.215579	-0.0336929	-0.0882742	0.893226	0.532422	0.000354887	0.966833	0.868285	0.000992044	0.214873	0.0789303	-0.0661624	0.5542	0.647764	0.00030777	0.902181	0.900618	0.000883479	0.218144	-2.80218	-0.0970561	0.760961	0.503031	0.000343722	0.999765	0.879913	0.00098873	0.215609	8.03144	-0.0787355	0.737576	0.581507	0.000340827	0.891019	0.901743	0.000932895	0.215804	0.0856481	-0.0782074	0.727551	0.584285	0.000339498	0.882059	0.89466	0.000928687	0.215894	0.00153283	-0.0770746	0.277624	0.57998	0.000186323	0.355615	0.85734	0.000324052	0.227073
ENSG00000087995	METTL2A	methyltransferase 2A, methylcytidine [Source:HGNC Symbol;Acc:HGNC:25755]	protein_coding	339175	-0.0038543	0.0110833	0.0408107	0.911945	0.00128458	0.565549	0.979581	0.00307737	0.1823	-0.00643062	0.00153188	0.309407	0.988051	0.00469288	0.9999	0.99711	0.0100072	0.149664	-0.545676	0.0589173	0.610564	0.667765	0.00327567	0.842624	0.861146	0.00715298	0.180966	-0.0023872	-0.0235649	0.0177467	0.811868	0.000701801	0.0333728	0.948054	0.00111822	0.196768	0.00533361	-0.00322057	0.370995	0.974835	0.00515496	0.935044	0.996148	0.0105648	0.147201	0.15848	-0.022843	0.569732	0.827253	0.00624333	0.999981	0.959185	0.0129433	0.142131	0.000687144	-0.0023298	0.735141	0.982236	0.00678625	0.926157	0.999442	0.0127836	0.139904	0.0807012	-0.00957982	0.47243	0.925181	0.00577839	0.999744	0.984402	0.0118976	0.144186	0.114023	-0.00389981	0.373103	0.969516	0.00516957	0.882289	0.993848	0.0105748	0.147126	0.0850394	-0.0274549	0.418669	0.805946	0.00638531	0.911485	0.964811	0.0129234	0.143131	-0.0996993	-0.0210567	0.260832	0.836503	0.00427407	0.999906	0.963979	0.00921306	0.152102	0.00345235	-0.00892946	0.971083	0.93241	0.00709932	0.999062	0.988566	0.0141578	0.138694	0.0142927	-0.00597107	0.885478	0.954979	0.00704458	0.996987	0.995954	0.0140675	0.138902	-0.0493151	-0.0199722	0.620064	0.848024	0.00643949	0.987465	0.975833	0.0130114	0.141306	-0.0925011	-0.0222024	0.562094	0.831491	0.00621103	0.807292	0.969005	0.0121283	0.142269	-0.178419	-0.0525137	0.0611924	0.610371	0.00171969	0.34212	0.906614	0.00391507	0.177094	-0.161245	0.243435	-0.0145376	0.0523692	0.0375745	0.0109358	0.884568	0.607084	0.00122199	0.000492324	0.651655	0.735883	0.974496	0.883231	0.00299079	0.00134479	0.185531	0.207276	-0.078181	-0.0272728	0.375407	0.793105	0.00523227	0.99979	0.961367	0.0109807	0.148463	-0.125009	-0.0197627	0.54311	0.848736	0.00618322	0.777697	0.969681	0.0119565	0.143997	-0.0756778	-0.023125	0.38824	0.822932	0.00531985	0.99987	0.959481	0.0112019	0.148021	-0.00202026	-1.98321	-29.3402	-0.0113804	-0.0184497	-0.0404874	0.991992	0.768262	0.0911012	0.913777	0.861511	0.692981	0.00716713	0.00692361	0.00225057	0.999712	0.999765	0.399463	0.975359	0.976477	0.937401	0.0141265	0.0139141	0.00495506	0.140007	0.140945	0.170339	-0.0827728	-0.026469	0.614955	0.804864	0.006479	0.999172	0.965339	0.0132017	0.142739	-0.215307	-0.0208265	0.238442	0.838709	0.00409871	0.675631	0.967499	0.00860522	0.154909	0.243435	0.0523692	0.0109358	0.607084	0.000492324	0.735883	0.883231	0.00134479	0.207276	-1.98321	-0.0184497	0.768262	0.861511	0.00692361	0.999765	0.976477	0.0139141	0.140945	-29.3402	-0.0404874	0.0911012	0.692981	0.00225057	0.399463	0.937401	0.00495506	0.170339	-0.189668	-0.030109	0.289535	0.771599	0.00456868	0.581271	0.952896	0.00916541	0.152055	-0.00227314	-0.0245704	0.0260006	0.804891	0.000929213	0.0465229	0.943382	0.00144883	0.190105
ENSG00000161179	YDJC	YdjC chitooligosaccharide deacetylase homolog [Source:HGNC Symbol;Acc:HGNC:27158]	protein_coding	150223	0.00224996	-0.094969	0.295763	0.412158	0.000157208	0.861913	0.790842	0.000476387	0.230827	0.00710334	-0.0953092	0.320965	0.41121	0.000164765	0.9999	0.802367	0.00051504	0.229792	-0.992006	-0.00800791	0.413775	0.958841	0.00118015	0.731001	0.981533	0.00293849	0.209394	0.00225108	-0.0698076	0.0493205	0.537921	4.67427768154577e-05	0.081753	0.834462	9.01409041081114e-05	0.256854	0.00453277	-0.0771493	0.501959	0.505607	0.000207654	0.957086	0.851616	0.000616592	0.224664	-0.0653565	-0.0773949	0.835959	0.514561	0.000247642	0.999981	0.850031	0.000746838	0.220725	-0.000334452	-0.0864117	0.884297	0.466323	0.000249969	0.971786	0.914121	0.000686492	0.220515	-0.0880364	-0.0830317	0.488382	0.47258	0.000205041	0.999744	0.83148	0.000622058	0.224946	0.0149877	-0.0819841	0.917765	0.480372	0.000251105	0.987584	0.83546	0.00073657	0.220413	-0.00451481	-0.11579	0.969841	0.363754	0.000280355	0.996692	0.809538	0.000817185	0.220274	-0.0486909	-0.0882478	0.628438	0.448166	0.000228024	0.999906	0.826248	0.000689574	0.222575	-0.0297001	-0.0904768	0.782732	0.448008	0.000244125	0.991647	0.848852	0.000723956	0.221046	-0.0566531	-0.0980436	0.613505	0.41278	0.000225974	0.996984	0.854346	0.000673584	0.222777	-0.110646	-0.105528	0.324342	0.369678	0.000165744	0.987465	0.816518	0.000510582	0.229662	0.223954	-0.0527989	0.212931	0.652328	0.000128816	0.565032	0.924235	0.00039149	0.235192	0.0485835	-0.0708508	0.655942	0.552233	0.000291286	0.847743	0.888063	0.000811529	0.219402	0.0290094	-0.0897709	-0.0815033	-0.105539	0.744399	0.415773	0.484601	0.378375	0.000303067	0.000238529	0.931169	0.86503	0.836905	0.768795	0.000869259	0.000702951	0.218496	0.223942	-0.105193	-0.103784	0.291761	0.378196	0.000196434	0.99979	0.80041	0.000603069	0.228315	-0.0503762	-0.0855751	0.828843	0.467398	0.000310925	0.932637	0.841396	0.000861629	0.21791	-0.0294155	-0.0867592	0.767578	0.461014	0.000305546	0.99987	0.82101	0.000900196	0.21831	-0.0339991	7.20328	21.0603	-0.0857451	-0.0556488	-0.0610622	0.881423	0.343395	0.286771	0.471917	0.640671	0.603078	0.000314214	0.000215462	0.000194467	0.987165	0.999765	0.596931	0.808271	0.925197	0.907788	0.000900363	0.000649886	0.000565095	0.217669	0.226237	0.22854	-0.1326	-0.106628	0.476365	0.379772	0.000255028	0.999172	0.823077	0.000759574	0.222427	0.0467876	-0.0800105	0.821765	0.494084	0.00031039	0.945148	0.852532	0.000879592	0.21795	-0.0897709	-0.105539	0.415773	0.378375	0.000238529	0.86503	0.768795	0.000702951	0.223942	7.20328	-0.0556488	0.343395	0.640671	0.000215462	0.999765	0.925197	0.000649886	0.226237	21.0603	-0.0610622	0.286771	0.603078	0.000194467	0.596931	0.907788	0.000565095	0.22854	0.0956483	-0.0725565	0.638118	0.539429	0.000288452	0.835221	0.878162	0.000802667	0.219625	0.00279286	-0.0646477	0.0153103	0.563661	1.91257571416909e-05	0.0290884	0.848039	3.90971215454922e-05	0.275232
ENSG00000255026		novel transcript	lncRNA	NA	0.000114164	1.356	0.989863	0.00622357	0.0209004	0.998554	0.137332	0.0351199	0.108545	0.0308405	1.30215	0.300344	0.00813584	0.0138401	0.9999	0.168526	0.0255554	0.120342	-2.35947	1.40044	0.641596	0.0337685	0.0284392	0.858871	0.229679	0.0459507	0.113845	-0.00380213	1.33474	0.429601	0.00665455	0.0164614	0.513665	0.130238	0.0210301	0.115425	-0.00963037	1.34469	0.732039	0.00648276	0.0199887	0.9799	0.155571	0.034241	0.10984	-1.52023	1.48149	0.245214	0.00322774	0.0124232	0.999981	0.102217	0.0234659	0.123372	-0.0309989	1.01844	0.000794058	0.0290276	0.000205923	0.040894	0.455336	0.000577072	0.224851	-0.227062	1.35593	0.667907	0.00592428	0.0194855	0.999744	0.144794	0.0341344	0.110579	-0.324373	1.33976	0.590982	0.00659163	0.0187207	0.930232	0.153441	0.0323319	0.111735	-0.185175	1.16114	0.709	0.0302889	0.0563914	0.971761	0.359684	0.0844997	0.079223	-0.143813	1.34042	0.731353	0.00676017	0.0199839	0.999906	0.16467	0.0351375	0.109847	-0.314966	1.27482	0.481669	0.0114347	0.0172974	0.988904	0.232789	0.0306028	0.114008	-0.373134	1.25598	0.423537	0.0129889	0.0163567	0.996984	0.272426	0.0291942	0.115607	-0.216076	1.31216	0.644517	0.00885114	0.0192721	0.987465	0.219583	0.0336361	0.110897	-0.735313	1.25824	0.326652	0.0116856	0.014446	0.654125	0.21902	0.0251919	0.119134	-0.229897	1.31708	0.61013	0.00883021	0.0208601	0.823906	0.190385	0.0342311	0.109855	0.00663659	-0.17295	1.37049	1.32522	0.985615	0.705064	0.00550668	0.00891573	0.0230219	0.021807	0.997729	0.943294	0.13591	0.175603	0.038424	0.0368605	0.106943	0.108547	-0.0707575	1.35578	0.864305	0.00676973	0.0227713	0.99979	0.167083	0.0391911	0.107267	-1.51502	1.26615	0.113112	0.00961135	0.00870434	0.404551	0.186942	0.0161152	0.134696	0.428397	1.43806	0.296443	0.00373022	0.01517	0.99987	0.111831	0.0277664	0.119101	1.35373	-49.2375	-113.093	1.51509	1.18948	1.25733	0.14831	0.115523	0.165552	0.00244996	0.0166433	0.0107396	0.0102747	0.00881938	0.0109698	0.857352	0.999765	0.482285	0.0811684	0.27374	0.214444	0.0193182	0.0171781	0.0197404	0.130106	0.134334	0.128279	-0.632649	1.25338	0.411043	0.0139764	0.0177949	0.999172	0.272939	0.031677	0.114498	-1.73962	1.29229	0.0401707	0.00728107	0.00440664	0.607038	0.163335	0.00915016	0.153007	-0.17295	1.32522	0.705064	0.00891573	0.021807	0.943294	0.175603	0.0368605	0.108547	-49.2375	1.18948	0.115523	0.0166433	0.00881938	0.999765	0.27374	0.0171781	0.134334	-113.093	1.25733	0.165552	0.0107396	0.0109698	0.482285	0.214444	0.0197404	0.128279	-1.43789	1.22673	0.0846058	0.0122264	0.00724045	0.353739	0.213172	0.0137224	0.139731	-0.00400174	1.33066	0.411307	0.00682488	0.0161405	0.49394	0.132215	0.0206163	0.115986
ENSG00000105617	LENG1	leukocyte receptor cluster member 1 [Source:HGNC Symbol;Acc:HGNC:15502]	protein_coding	79165	0.00513836	-0.0660987	0.0361415	0.612357	9.28535116065967e-10	0.552506	0.889093	7.74312690375491e-09	0.445406	0.00114447	-0.0402448	0.889861	0.764065	7.26263862463461e-09	0.9999	0.946519	5.41018471980479e-08	0.41446	-1.41542	0.0926016	0.26846	0.570836	1.99573754998018e-09	0.628512	0.807617	1.78594905225323e-08	0.48127	-0.00200967	-0.0497894	0.129249	0.705286	2.48617645991242e-09	0.187633	0.909041	1.01725442330261e-08	0.430827	0.00234203	-0.0353228	0.763419	0.791427	7.02352698042014e-09	0.983633	0.951606	5.08814423240326e-08	0.414979	0.092621	-0.0458309	0.798794	0.737165	7.10838211861423e-09	0.999981	0.932765	5.30477038593571e-08	0.414793	-0.00276658	-0.068405	0.294118	0.613764	4.37244644220821e-09	0.705031	0.947737	3.22943275387235e-08	0.422273	0.259345	-0.0374319	0.0737827	0.77454	1.63075970880513e-09	0.999744	0.94561	1.33452158119572e-08	0.437122	-0.0812097	-0.0424442	0.626763	0.750343	6.55922380806305e-09	0.939534	0.94209	4.82400885650618e-08	0.416038	-0.0494902	-0.0792583	0.719028	0.58865	7.79969623363007e-09	0.9723	0.904882	5.714101402708e-08	0.417154	0.0101116	-0.0370843	0.930488	0.78186	7.30212136853083e-09	0.999906	0.952049	5.41632574665428e-08	0.414375	-0.0234323	-0.0443092	0.850127	0.746582	7.20659413408266e-09	0.992828	0.949994	5.31515056907919e-08	0.41458	0.0257764	-0.0312709	0.84189	0.820397	7.1928029389016e-09	0.996984	0.972983	5.30497901264752e-08	0.414609	0.00601367	-0.0369861	0.963001	0.785559	7.32082284584779e-09	0.997914	0.964609	5.39175363294545e-08	0.414336	0.122378	-0.0218496	0.555867	0.872229	6.22818066557479e-09	0.804716	0.978268	4.47148126045373e-08	0.416839	-0.0966044	-0.0627956	0.440159	0.645629	7.63888994792983e-09	0.719512	0.917866	5.48618378517874e-08	0.417479	-0.0349121	0.0475771	-0.0411376	-0.0279901	0.732741	0.707868	0.758535	0.839044	9.56218045658425e-09	9.45615388050298e-09	0.927983	0.944429	0.942746	0.960731	6.92243307514585e-08	6.91059844178943e-08	0.413957	0.414133	-0.0535728	-0.0514453	0.64125	0.704858	9.12247745468954e-09	0.99979	0.93631	6.7353536523162e-08	0.414698	-0.290295	-0.0603742	0.276575	0.652814	5.79773641612834e-09	0.58314	0.916688	4.26547750615156e-08	0.421772	0.0855048	-0.0268934	0.454007	0.841659	7.76612216844862e-09	0.99987	0.962275	5.81229992218496e-08	0.417221	0.500606	-2.06861	-15.0282	0.0131139	-0.0480062	-0.0554265	0.0531381	0.813303	0.509214	0.921799	0.727333	0.682475	1.74245630614885e-09	9.83852365634754e-09	8.23450014861041e-09	0.855786	0.999765	0.761223	0.977718	0.949604	0.934641	1.42115036870768e-08	7.17994820041974e-08	5.84933458832326e-08	0.440064	0.413509	0.416305	0.0135267	-0.0379061	0.949668	0.78603	1.00800424065275e-08	0.999172	0.960872	7.34589710368515e-08	0.413126	-0.161943	-0.0476746	0.49685	0.721916	8.13486017187069e-09	0.815514	0.938233	5.90368836623406e-08	0.416495	0.0475771	-0.0279901	0.707868	0.839044	9.45615388050298e-09	0.944429	0.960731	6.91059844178943e-08	0.414133	-2.06861	-0.0480062	0.813303	0.727333	9.83852365634754e-09	0.999765	0.949604	7.17994820041974e-08	0.413509	-15.0282	-0.0554265	0.509214	0.682475	8.23450014861041e-09	0.761223	0.934641	5.84933458832326e-08	0.416305	-0.133729	-0.0537645	0.567003	0.691898	8.66178789595525e-09	0.791401	0.930893	6.14446501749897e-08	0.415511	-0.00198964	-0.0511287	0.137904	0.698072	2.60634759260726e-09	0.196738	0.905548	1.03685789697489e-08	0.430117
ENSG00000169683	LRRC45	leucine rich repeat containing 45 [Source:HGNC Symbol;Acc:HGNC:28302]	protein_coding	201255	-0.000499531	-0.243471	0.838788	0.0685215	0.00995375	0.982561	0.398743	0.0185306	0.129512	-0.00845068	-0.231255	0.299043	0.081616	0.00659845	0.9999	0.447197	0.0134398	0.140655	-0.562743	-0.146271	0.675102	0.39613	0.0112519	0.87379	0.694499	0.0207394	0.14401	-0.00174425	-0.256219	0.183293	0.0521891	0.00499817	0.252221	0.330346	0.00695319	0.148013	0.00219542	-0.243462	0.775179	0.0677928	0.0097976	0.984007	0.412185	0.0184914	0.129947	-0.356335	-0.216913	0.319448	0.108528	0.00683229	0.999981	0.488117	0.0140066	0.139723	-0.00402415	-0.290082	0.1209	0.031199	0.00386569	0.521532	0.463293	0.00778375	0.154705	0.211763	-0.245535	0.140707	0.061497	0.00425308	0.999744	0.395225	0.00908983	0.15223	-0.0178925	-0.247111	0.913694	0.0638415	0.0100705	0.986799	0.404817	0.0188592	0.129192	-0.191166	-0.318228	0.157015	0.0283192	0.00428259	0.811569	0.352109	0.00912011	0.153758	0.204363	-0.223161	0.0714404	0.088023	0.00273893	0.999906	0.470574	0.00624437	0.163521	0.0542235	-0.232098	0.65788	0.0890591	0.00936533	0.988904	0.501744	0.0180021	0.131184	0.0186051	-0.241163	0.884127	0.0791643	0.0100329	0.996987	0.51828	0.0190966	0.129294	0.0892173	-0.227825	0.48536	0.0915967	0.00834903	0.987465	0.522884	0.0162634	0.134315	-0.211804	-0.274519	0.301034	0.0424953	0.00662181	0.634388	0.36687	0.0128221	0.14056	0.0280364	-0.238255	0.821113	0.0814441	0.0110669	0.927575	0.473504	0.0197798	0.128032	0.0277438	-0.00470545	-0.244172	-0.24598	0.783832	0.970123	0.0679173	0.074202	0.0109627	0.0112845	0.943713	0.994726	0.402934	0.419993	0.020271	0.0209574	0.128297	0.127487	0.02552	-0.239494	0.822527	0.0776776	0.0110704	0.99979	0.454233	0.020985	0.128023	-0.383185	-0.271108	0.145296	0.0424342	0.00485651	0.442875	0.346434	0.00967212	0.150441	0.178747	-0.216502	0.111297	0.102517	0.00410617	0.99987	0.479549	0.00894679	0.154861	0.273116	-7.28684	-30.8515	-0.215553	-0.271521	-0.275586	0.290072	0.399315	0.168726	0.111375	0.0478948	0.0404419	0.00725676	0.00853591	0.00532117	0.88317	0.999765	0.48595	0.463391	0.40906	0.371002	0.0142761	0.0167104	0.0104881	0.139669	0.135233	0.148015	-0.0950055	-0.262319	0.653771	0.0599604	0.0104342	0.999172	0.458454	0.0199367	0.129677	-0.415596	-0.263403	0.0754131	0.0457579	0.00318301	0.607038	0.358623	0.00689779	0.161483	-0.00470545	-0.24598	0.970123	0.074202	0.0112845	0.994726	0.419993	0.0209574	0.127487	-7.28684	-0.271521	0.399315	0.0478948	0.00853591	0.999765	0.40906	0.0167104	0.135233	-30.8515	-0.275586	0.168726	0.0404419	0.00532117	0.48595	0.371002	0.0104881	0.148015	-0.365725	-0.281282	0.110951	0.0359705	0.00409799	0.389349	0.3317	0.00834274	0.154913	-0.00172824	-0.257391	0.192742	0.0513651	0.00514981	0.261745	0.328832	0.00713457	0.147227
ENSG00000275074	NUDT18	nudix hydrolase 18 [Source:HGNC Symbol;Acc:HGNC:26194]	protein_coding	79873	0.000338749	0.186908	0.897264	0.188464	0.164818	0.988615	0.599373	0.207818	0.041373	0.0020228	0.185173	0.816598	0.192837	0.162881	0.9999	0.62156	0.21186	0.0418149	-1.77125	0.372066	0.244244	0.0582913	0.100039	0.607328	0.293949	0.134876	0.0681319	-0.00189721	0.177827	0.175426	0.203988	0.0902627	0.242842	0.587368	0.102679	0.0627941	-0.00989083	0.176496	0.226469	0.208831	0.102487	0.912229	0.638024	0.140175	0.0584411	0.0473078	0.18486	0.901838	0.201904	0.164895	0.999981	0.616801	0.215298	0.0413556	-0.00196977	0.167257	0.479938	0.245678	0.141123	0.820509	0.818508	0.180723	0.0470995	-0.100935	0.188438	0.513324	0.181602	0.144449	0.999744	0.605031	0.189915	0.0462502	0.139845	0.196014	0.426977	0.165211	0.135174	0.895622	0.583893	0.17614	0.0486611	-0.139092	0.162011	0.337908	0.294793	0.13287	0.884549	0.764223	0.176725	0.0498753	0.136789	0.204154	0.261686	0.148053	0.109744	0.999906	0.571978	0.151284	0.0560628	0.0179012	0.193395	0.891219	0.183747	0.164711	0.99576	0.6459	0.211909	0.0413972	0.155255	0.230621	0.253107	0.11258	0.108052	0.996984	0.583123	0.147874	0.056605	0.148152	0.219227	0.277147	0.126411	0.11268	0.987465	0.585931	0.15304	0.0551385	0.275028	0.225543	0.208046	0.115711	0.098333	0.560305	0.540884	0.131511	0.0598677	-0.0458547	0.172511	0.726048	0.229526	0.163285	0.882302	0.675951	0.201692	0.0422295	-0.00748909	0.0807783	0.182981	0.20422	0.944091	0.542025	0.192908	0.157761	0.169518	0.150754	0.987954	0.899162	0.612769	0.57264	0.21238	0.193009	0.0408086	0.0452249	0.0162312	0.186482	0.89252	0.19127	0.168803	0.99979	0.636119	0.217199	0.0409695	-0.295963	0.162781	0.288149	0.247249	0.117641	0.59347	0.686447	0.151641	0.0542663	-0.00681584	0.182061	0.954497	0.199088	0.169607	0.99987	0.618703	0.219388	0.0407886	0.0261316	10.7505	13.1516	0.185932	0.22263	0.196282	0.923878	0.23784	0.580275	0.195231	0.121021	0.167971	0.169292	0.107651	0.153992	0.992401	0.999765	0.806317	0.582779	0.573167	0.629906	0.215391	0.148095	0.193117	0.0408594	0.0574146	0.0444318	-0.107293	0.163299	0.631326	0.263786	0.157771	0.999172	0.743035	0.204902	0.0435236	0.0187661	0.18398	0.939978	0.191858	0.169478	0.981462	0.629024	0.212675	0.0408177	0.0807783	0.20422	0.542025	0.157761	0.150754	0.899162	0.57264	0.193009	0.0452249	10.7505	0.22263	0.23784	0.121021	0.107651	0.999765	0.573167	0.148095	0.0574146	13.1516	0.196282	0.580275	0.167971	0.153992	0.806317	0.629906	0.193117	0.0444318	-0.00179368	0.182959	0.994139	0.199557	0.169779	0.997532	0.644767	0.208182	0.0407499	-0.00185675	0.176702	0.190252	0.207394	0.0940534	0.258955	0.589934	0.106653	0.0613927
ENSG00000149483	TMEM138	transmembrane protein 138 [Source:HGNC Symbol;Acc:HGNC:26944]	protein_coding	51524	-0.00419185	0.0233311	0.0887882	0.859225	0.00349791	0.698667	0.966527	0.00747125	0.157282	-0.00821672	0.0151032	0.318559	0.909735	0.00752107	0.9999	0.982241	0.0150436	0.137141	-2.10566	0.14452	0.138972	0.425479	0.0225366	0.511572	0.717326	0.0376294	0.121644	-0.00684569	-0.0388078	1.61895055832883e-08	0.723071	8.39035091268471e-09	1.4793098514093e-07	0.916755	3.12289161161571e-08	0.412215	0.00240184	0.00356511	0.757517	0.978696	0.0107289	0.983633	0.99695	0.0199861	0.127446	0.0661684	-0.0048443	0.855486	0.971692	0.0109935	0.999981	0.994761	0.021085	0.126772	-0.00339676	-0.036466	0.19684	0.787003	0.00575337	0.614563	0.9781	0.0110715	0.144301	0.116173	0.000945042	0.426772	0.994319	0.00868623	0.999744	0.998273	0.0169504	0.133239	0.169536	0.00940208	0.308721	0.943502	0.00739861	0.873944	0.987947	0.0144805	0.137584	0.103549	-0.0192897	0.449993	0.894678	0.00901694	0.92149	0.986854	0.0174372	0.133724	-0.0351634	-0.00337047	0.761518	0.979903	0.0107424	0.999906	0.996758	0.020524	0.127411	-0.0121559	-0.00256665	0.921905	0.98506	0.0110954	0.996879	0.997546	0.0208764	0.126516	-0.0162293	-0.00378691	0.900041	0.978061	0.0110686	0.996987	0.997478	0.0207753	0.126583	-0.181617	-0.0367754	0.158572	0.78413	0.00505445	0.987465	0.964244	0.0105332	0.147718	-0.26424	-0.0347638	0.201575	0.796446	0.00583411	0.554413	0.960005	0.0114774	0.143932	-0.269422	-0.0623584	0.0294873	0.639915	0.00177973	0.285701	0.916189	0.00403542	0.176238	-0.214195	0.307623	-0.00439982	0.0803671	0.0339987	0.0137532	0.973082	0.546092	0.00196925	0.00102098	0.651655	0.735883	0.99416	0.857962	0.00455347	0.00256272	0.173704	0.189909	-0.231842	-0.0476876	0.0415797	0.719406	0.00226865	0.99979	0.939785	0.00530727	0.170136	-0.396395	-0.0271836	0.136812	0.838673	0.00500345	0.433008	0.966999	0.00992768	0.149651	-0.0424597	-0.00662947	0.710912	0.960895	0.0114197	0.99987	0.991655	0.0217223	0.127153	0.0492813	0.17971	-45.8008	0.00534997	0.000741337	-0.0456928	0.851015	0.983664	0.0422266	0.968846	0.995712	0.730411	0.0118848	0.0120477	0.00229323	0.981994	0.999765	0.322622	0.991655	0.999179	0.948589	0.0219333	0.0225358	0.00503513	0.126031	0.125648	0.169864	-0.386504	-0.0713832	0.0688978	0.602596	0.00320702	0.999172	0.914818	0.0071763	0.161289	-0.405821	-0.0181305	0.0867574	0.890825	0.00373768	0.608961	0.978029	0.00793532	0.157318	0.307623	0.0803671	0.0137532	0.546092	0.00102098	0.735883	0.857962	0.00256272	0.189909	0.17971	0.000741337	0.983664	0.995712	0.0120477	0.999765	0.999179	0.0225358	0.125648	-45.8008	-0.0456928	0.0422266	0.730411	0.00229323	0.322622	0.948589	0.00503513	0.169864	-0.446238	-0.0444906	0.05397	0.738068	0.00271735	0.30874	0.945361	0.00584424	0.165546	-0.00670106	-0.0428746	5.82619816605081e-08	0.70003	2.67791713271701e-08	4.27476509326541e-07	0.906566	8.86644555431414e-08	0.393797
ENSG00000119121	TRPM6	transient receptor potential cation channel subfamily M member 6 [Source:HGNC Symbol;Acc:HGNC:17995]	protein_coding	140803	0.00348295	-0.410001	0.384525	0.0596597	0.0225319	0.903008	0.376532	0.037429	0.10635	0.00841635	-0.405971	0.527843	0.062949	0.0257904	0.9999	0.40536	0.0437288	0.102371	8.74145	-1.09953	3.00514678085965e-05	4.0451648870595e-05	7.12696493157674e-06	0.150943	0.0129483	3.23128420933505e-05	0.331467	0.00947149	-0.336596	2.59201480698026e-06	0.0761415	2.55641488756498e-06	1.30611431518603e-05	0.387112	6.11927843427024e-06	0.314428	-0.00226507	-0.393911	0.856985	0.0707088	0.0295835	0.989916	0.418989	0.0481322	0.0982802	0.620264	-0.442052	0.288929	0.0462128	0.0195853	0.999981	0.340291	0.0346242	0.110431	0.00852986	-0.298051	0.0432366	0.167578	0.00614321	0.335776	0.743347	0.0117337	0.142561	0.268618	-0.390286	0.254308	0.0703705	0.0183185	0.999744	0.416756	0.0323379	0.112361	-0.0669838	-0.394588	0.803963	0.0700522	0.0292633	0.972273	0.417422	0.0473907	0.0986065	0.158204	-0.31587	0.476172	0.183317	0.0439724	0.92402	0.664045	0.0683315	0.0871713	0.0267769	-0.38809	0.886261	0.0755284	0.0297165	0.999906	0.440551	0.0494661	0.0981456	0.0232366	-0.385071	0.907642	0.0848509	0.0297943	0.996879	0.493072	0.0488148	0.0980671	0.0625968	-0.374222	0.764183	0.0952033	0.0289546	0.996984	0.550156	0.0475327	0.0989242	0.146138	-0.36104	0.48452	0.101802	0.0249296	0.987465	0.543143	0.0419513	0.103376	0.0793873	-0.380484	0.813149	0.0862862	0.0293262	0.93101	0.485208	0.0464343	0.0985422	0.170494	-0.358456	0.395878	0.104372	0.0268719	0.687073	0.515087	0.0425786	0.102326	0.0480054	-0.111398	-0.396964	-0.427042	0.769922	0.584492	0.067444	0.0560643	0.034057	0.0314619	0.938155	0.909803	0.40127	0.37848	0.0537421	0.0504544	0.0951242	0.0975508	0.0362274	-0.390504	0.844474	0.0763573	0.0346554	0.99979	0.450564	0.0561601	0.0945884	0.401447	-0.370356	0.349058	0.0888923	0.0253396	0.643721	0.470445	0.0405145	0.104086	-0.0454614	-0.405154	0.804439	0.0644363	0.0343639	0.99987	0.396812	0.0560225	0.0948483	-0.735228	-12.5928	-6.25852	-0.476574	-0.444228	-0.404223	0.0774263	0.369333	0.864208	0.0291976	0.0460414	0.066478	0.0106943	0.0260259	0.034774	0.855786	0.999765	0.946534	0.257526	0.403405	0.445169	0.020013	0.0437246	0.0534349	0.12899	0.103286	0.0944832	0.360636	-0.331287	0.292785	0.139299	0.0232321	0.999172	0.604937	0.0398983	0.106673	0.577696	-0.372044	0.128845	0.0828239	0.0146749	0.626781	0.456607	0.0260694	0.120051	-0.111398	-0.427042	0.584492	0.0560643	0.0314619	0.909803	0.37848	0.0504544	0.0975508	-12.5928	-0.444228	0.369333	0.0460414	0.0260259	0.999765	0.403405	0.0437246	0.103286	-6.25852	-0.404223	0.864208	0.066478	0.034774	0.946534	0.445169	0.0534349	0.0944832	0.372313	-0.360781	0.319771	0.0989293	0.024282	0.605866	0.499017	0.0389583	0.105359	0.00984481	-0.32725	1.24614199505538e-06	0.0819985	1.34843442582338e-06	6.52750008789582e-06	0.397133	3.33517910885416e-06	0.326307
ENSG00000119778	ATAD2B	ATPase family AAA domain containing 2B [Source:HGNC Symbol;Acc:HGNC:29230]	protein_coding	54454	-0.000876978	0.350422	0.775917	0.0372525	0.00810508	0.970467	0.307405	0.0154924	0.13512	-0.000631212	0.34678	0.950878	0.0394763	0.00835693	0.9999	0.331667	0.016495	0.13429	-1.44031	0.386095	0.395316	0.0779154	0.00916456	0.718002	0.338031	0.0173643	0.150383	-0.00114096	0.339098	0.489671	0.0424578	0.00692373	0.571626	0.302162	0.00942153	0.139366	-0.00355309	0.341264	0.712582	0.0417975	0.00793117	0.977639	0.337265	0.0153675	0.135707	0.18801	0.330222	0.676296	0.0536006	0.00781055	0.999981	0.361918	0.015733	0.136122	-0.00480195	0.293278	0.140551	0.0815136	0.00349621	0.550509	0.621919	0.00713019	0.157294	-0.0381195	0.345548	0.833727	0.0389691	0.00822467	0.999744	0.325096	0.0161818	0.134723	-0.412304	0.324235	0.0438826	0.047262	0.00160615	0.767894	0.355587	0.00381697	0.176839	0.376366	0.366054	0.0245202	0.0394546	0.00190101	0.656201	0.394037	0.00446163	0.174589	-0.136427	0.330297	0.341093	0.0480714	0.0058321	0.999906	0.368774	0.0120992	0.143941	-0.0616308	0.329658	0.68839	0.0549448	0.00785249	0.988904	0.417654	0.0154759	0.135977	-0.0423892	0.334231	0.791293	0.0529471	0.00814047	0.996984	0.447605	0.0159513	0.135002	0.022029	0.350197	0.89097	0.0402056	0.00830744	0.996469	0.389817	0.016187	0.134451	-0.194037	0.319703	0.450961	0.0600884	0.00667692	0.740662	0.418787	0.0129192	0.140338	-0.125063	0.317858	0.420928	0.0634744	0.00695732	0.706815	0.431812	0.0132328	0.140813	-0.00582068	-0.0149385	0.34672	0.342943	0.963448	0.924552	0.0396187	0.0479334	0.00898973	0.00896537	0.991328	0.987537	0.319877	0.351743	0.0170876	0.0171415	0.133807	0.133882	-0.00334109	0.346154	0.981345	0.0429715	0.00899525	0.99979	0.356376	0.0175782	0.13379	-0.325666	0.324442	0.326004	0.0545287	0.00612944	0.624616	0.388139	0.0118709	0.144232	0.130684	0.367496	0.356363	0.0300104	0.00641567	0.99987	0.283771	0.0131928	0.143003	0.731838	-12.3344	-20.4961	0.425085	0.301532	0.326358	0.0221964	0.254982	0.4684	0.0112606	0.078291	0.0549489	0.00106276	0.00536657	0.00730381	0.855786	0.999765	0.735401	0.165575	0.489166	0.415617	0.00264621	0.0111434	0.0138423	0.188936	0.147788	0.139494	-0.0328512	0.340768	0.901752	0.0520822	0.00894318	0.999172	0.438585	0.0174896	0.13395	-0.673537	0.316616	0.0208619	0.0523657	0.00101564	0.607038	0.379096	0.00252495	0.190036	-0.0149385	0.342943	0.924552	0.0479334	0.00896537	0.987537	0.351743	0.0171415	0.133882	-12.3344	0.301532	0.254982	0.078291	0.00536657	0.999765	0.489166	0.0111434	0.147788	-20.4961	0.326358	0.4684	0.0549489	0.00730381	0.735401	0.415617	0.0138423	0.139494	-0.441594	0.302734	0.125558	0.0715367	0.00350655	0.4089	0.441266	0.00728625	0.158978	-0.00138077	0.336709	0.408448	0.0437373	0.00637688	0.491111	0.305266	0.0087133	0.141566
ENSG00000131503	ANKHD1	ankyrin repeat and KH domain containing 1 [Source:HGNC Symbol;Acc:HGNC:24714]	protein_coding	54882	0.00534859	-0.0523064	0.190656	0.811312	0.0963558	0.804926	0.956493	0.130877	0.0605651	-0.00928181	-0.00689664	0.496257	0.9751	0.145963	0.9999	0.995918	0.192808	0.0458689	3.96381	-0.326891	0.0846661	0.264165	0.148044	0.456414	0.583677	0.188958	0.0522216	0.0140592	0.057623	5.32512349967875e-14	0.71065	2.47039909764797e-12	4.69468303111509e-12	0.911184	1.79153445889382e-11	0.524845	-0.00997783	-0.0356478	0.437141	0.871304	0.139436	0.947304	0.97064	0.182287	0.0475367	0.0176397	-0.0247394	0.976574	0.912734	0.169254	0.999981	0.980831	0.220231	0.0403765	0.0022993	0.00179339	0.598779	0.99364	0.15499	0.875007	0.999902	0.196235	0.0436607	-0.335576	-0.0243146	0.163249	0.911047	0.0890304	0.999744	0.981982	0.125635	0.0632607	-0.431987	-0.0457429	0.115051	0.833346	0.0738565	0.83146	0.962558	0.104651	0.069518	0.0949948	0.0664487	0.675475	0.783241	0.165779	0.966372	0.958004	0.213904	0.0416558	0.0476567	-0.0179222	0.80354	0.935439	0.166008	0.999906	0.988682	0.215913	0.0411037	0.221036	0.0341174	0.279188	0.879474	0.115648	0.988904	0.97903	0.156668	0.0542247	0.14654	0.0162346	0.492084	0.942992	0.145537	0.996984	0.994141	0.190575	0.0459759	0.347052	0.0481122	0.102459	0.827652	0.06926	0.987465	0.973548	0.100609	0.0716355	0.561011	0.0517706	0.0998661	0.815045	0.0682727	0.444799	0.965391	0.0959979	0.0721063	0.467883	0.0890668	0.0216724	0.684317	0.0267231	0.274646	0.930886	0.0423877	0.102493	0.328174	-0.310147	-0.0125012	-0.100311	0.0493362	0.136733	0.953826	0.655508	0.0449792	0.0808343	0.656297	0.791997	0.989088	0.902774	0.0681501	0.113179	0.0864567	0.0673049	0.296423	0.0417082	0.116084	0.850432	0.0739686	0.99979	0.973346	0.107269	0.070292	0.943517	0.0455302	0.0304761	0.833671	0.0333028	0.290756	0.966252	0.0510837	0.0958116	0.0951521	-0.00432812	0.614398	0.984504	0.155701	0.99987	0.997554	0.203833	0.0440189	-0.301217	10.7376	69.8883	-0.0515705	0.0200779	0.0504806	0.485755	0.457427	0.0606771	0.818961	0.929426	0.818097	0.144465	0.141388	0.0509636	0.921027	0.999765	0.358345	0.950372	0.987264	0.966112	0.188105	0.18706	0.0744165	0.0468057	0.0475999	0.0824828	0.462505	0.0661501	0.189065	0.771945	0.0956448	0.999172	0.95938	0.133529	0.0615452	0.474291	0.00191765	0.226991	0.993041	0.10465	0.669625	0.998753	0.140383	0.0584087	-0.310147	-0.100311	0.136733	0.655508	0.0808343	0.791997	0.902774	0.113179	0.0673049	10.7376	0.0200779	0.457427	0.929426	0.141388	0.999765	0.987264	0.18706	0.0475999	69.8883	0.0504806	0.0606771	0.818097	0.0509636	0.358345	0.966112	0.0744165	0.0824828	0.783205	0.0588625	0.0399704	0.787809	0.039506	0.287085	0.956454	0.0591297	0.0905297	0.0142157	0.068917	5.7310517345949e-14	0.657768	2.64762304380792e-12	3.60242484561878e-12	0.888728	1.82465866344709e-11	0.523992
ENSG00000134809	TIMM10	translocase of inner mitochondrial membrane 10 [Source:HGNC Symbol;Acc:HGNC:11814]	protein_coding	26519	-0.000397659	-0.0695197	0.880207	0.625103	9.77309990190024e-06	0.986777	0.892939	3.92395053182046e-05	0.288632	-0.0105006	-0.0531305	0.229283	0.706518	5.15496096910822e-06	0.9999	0.929263	2.27040893148318e-05	0.301092	-2.15271	0.150189	0.137419	0.416058	0.00011971	0.510961	0.710295	0.000395974	0.267672	-0.000860999	-0.0766322	0.542776	0.588126	8.3613782364623e-06	0.621	0.860456	1.82911192921706e-05	0.291698	0.00663674	-0.0634576	0.420887	0.653487	7.38160090614425e-06	0.943042	0.911943	3.04906866097354e-05	0.294134	0.267604	-0.0936569	0.487247	0.517547	7.95055868493178e-06	0.999981	0.851089	3.37315097876612e-05	0.292684	-0.000140058	-0.073205	0.960232	0.613313	9.86212794920883e-06	0.991641	0.947737	3.78302791503022e-05	0.288453	0.0376306	-0.0715622	0.808761	0.61311	9.61719471843142e-06	0.999744	0.896132	3.94743249776453e-05	0.288949	0.101053	-0.0664248	0.568553	0.638944	8.53320941015163e-06	0.924671	0.90828	3.51498624010324e-05	0.291299	-0.0643709	-0.0721203	0.659861	0.643338	1.2970837677154e-05	0.963194	0.926112	5.15710393103128e-05	0.285926	-0.0408792	-0.0762818	0.739648	0.591585	9.39609713776306e-06	0.999906	0.88989	3.88272486689768e-05	0.289407	0.0795796	-0.0510085	0.545086	0.725484	8.37725290937812e-06	0.988904	0.945378	3.46790935201992e-05	0.291661	0.15765	-0.0291555	0.248543	0.840685	5.42639698455675e-06	0.996984	0.975268	2.33557334837997e-05	0.300103	0.0253456	-0.0664624	0.85386	0.645181	9.72407702446478e-06	0.994321	0.928919	3.96789661372787e-05	0.288731	0.395738	-0.0187288	0.0702061	0.894784	2.2494382569891e-06	0.405752	0.984291	1.00132247271963e-05	0.316825	0.0191467	-0.0663147	0.885815	0.64912	1.15788867023711e-05	0.956985	0.918555	4.50805233401074e-05	0.288201	0.0233213	0.128201	-0.0702641	-0.037293	0.830198	0.341225	0.621822	0.798197	1.14480929803066e-05	7.78372500582714e-06	0.955213	0.841479	0.898451	0.950012	4.60802906845152e-05	3.2585147378519e-05	0.288428	0.296082	0.0522074	-0.0599952	0.669432	0.677975	1.07700529617052e-05	0.99979	0.928791	4.4145335287872e-05	0.289647	0.349796	-0.0466924	0.217157	0.742955	5.89594341386943e-06	0.52479	0.945959	2.4470576235581e-05	0.301526	-0.137899	-0.0925466	0.255074	0.516564	6.53282988992738e-06	0.99987	0.851256	2.84415272420651e-05	0.299522	-0.239936	9.00439	17.9701	-0.0964042	-0.0376743	-0.0527924	0.38792	0.332375	0.457822	0.506032	0.795805	0.713847	8.36531232322806e-06	7.66635454897381e-06	9.12762354671315e-06	0.898853	0.999765	0.727522	0.827805	0.96335	0.943602	3.47333243258996e-05	3.23279636696289e-05	3.61525481654129e-05	0.294661	0.296381	0.292936	-0.0990721	-0.0890703	0.66357	0.548522	1.07365699492036e-05	0.999172	0.895456	4.40775600558664e-05	0.289709	0.374173	-0.0539606	0.137733	0.701771	4.33818339698161e-06	0.627319	0.933589	1.89105895155247e-05	0.307475	0.128201	-0.037293	0.341225	0.798197	7.78372500582714e-06	0.841479	0.950012	3.2585147378519e-05	0.296082	9.00439	-0.0376743	0.332375	0.795805	7.66635454897381e-06	0.999765	0.96335	3.23279636696289e-05	0.296381	17.9701	-0.0527924	0.457822	0.713847	9.12762354671315e-06	0.727522	0.943602	3.61525481654129e-05	0.292936	0.40625	-0.0301744	0.0994395	0.831819	3.44256216990798e-06	0.374701	0.966321	1.49345180373448e-05	0.311915	-0.00028867	-0.0735494	0.840368	0.60412	9.69515398245153e-06	0.878407	0.868647	2.08020391625128e-05	0.28879
ENSG00000156831	NSMCE2	NSE2 (MMS21) homolog, SMC5-SMC6 complex SUMO ligase [Source:HGNC Symbol;Acc:HGNC:26513]	protein_coding	286053	-0.00194002	0.0910666	0.292848	0.359078	9.85758560551855e-08	0.861034	0.755945	5.88175870686604e-07	0.372301	-0.0102869	0.0987112	0.0916774	0.315615	4.4004854689094e-08	0.9999	0.741105	2.85935354984788e-07	0.385709	-1.61025	0.210894	0.0990115	0.091926	9.57920501501276e-08	0.473353	0.362925	6.49624965913805e-07	0.415927	-0.000614064	0.077008	0.535947	0.438163	1.37756260393295e-07	0.614612	0.780506	4.12100180264973e-07	0.366636	0.00456858	0.0862002	0.429543	0.385446	1.2323328988139e-07	0.946689	0.785621	7.25315934730465e-07	0.368529	0.0268312	0.0783383	0.921002	0.441812	1.63683605409906e-07	0.999981	0.810419	9.63394934698306e-07	0.363692	-0.0038545	0.0384919	0.0476393	0.697759	2.66423136141178e-08	0.351858	0.969256	1.71935476754136e-07	0.39388	-0.0501083	0.0803892	0.645697	0.418126	1.49134422059318e-07	0.999744	0.80217	8.7726626671365e-07	0.365283	-0.00888331	0.0800804	0.94308	0.42148	1.6404205179023e-07	0.99295	0.805411	9.49126509885298e-07	0.363655	0.0115835	0.058179	0.909941	0.593983	1.81537052304623e-07	0.991692	0.907106	1.0451189569037e-06	0.365403	-0.0336628	0.0767502	0.69635	0.441766	1.53260313942835e-07	0.999906	0.82291	9.03239789459488e-07	0.364817	0.0641655	0.0972073	0.486439	0.340824	1.31454702824987e-07	0.988904	0.788322	7.77866380498273e-07	0.367432	0.118771	0.112577	0.214842	0.269541	8.06951535140541e-08	0.996984	0.760768	4.96288313335326e-07	0.375661	0.00694858	0.0819717	0.942604	0.418783	1.64035554347888e-07	0.997713	0.843099	9.53064435566087e-07	0.363655	0.308198	0.121778	0.0438566	0.220023	2.49661587961272e-08	0.368348	0.682561	1.6141886262033e-07	0.394929	0.0293276	0.0854794	0.753147	0.402348	2.25628281840954e-07	0.894762	0.816787	1.2498461214012e-06	0.36163	-0.0416277	0.151641	0.0778118	0.118259	0.583969	0.105693	0.434697	0.243315	2.05655339380002e-07	7.03731838788841e-08	0.875572	0.782323	0.810058	0.666775	1.17004785100911e-06	4.39126371222298e-07	0.363242	0.381536	-0.024621	0.0736097	0.773568	0.467251	2.27312509603721e-07	0.99979	0.844362	1.30828881737622e-06	0.3615	0.194945	0.0920913	0.326385	0.358004	1.51397467847166e-07	0.62484	0.77752	8.63007045487159e-07	0.368532	-0.0001905	0.0786525	0.998214	0.43472	2.36154673869244e-07	0.99987	0.808408	1.35543010883406e-06	0.360835	0.00293667	8.66823	8.59314	0.0789966	0.110525	0.0872707	0.987976	0.18108	0.612143	0.43838	0.276951	0.388011	2.36130496830227e-07	1.03336092577189e-07	2.097558727801e-07	0.999249	0.999765	0.826786	0.786567	0.755819	0.817019	1.33322418373126e-06	6.30871696643482e-07	1.16078372125702e-06	0.360837	0.375055	0.362899	-0.011129	0.0766249	0.944348	0.461418	2.35625328059308e-07	0.999172	0.861382	1.35052908418787e-06	0.360875	0.0253504	0.0798203	0.886478	0.425204	2.33946755648801e-07	0.965583	0.817593	1.31234731680478e-06	0.360999	0.151641	0.118259	0.105693	0.243315	7.03731838788841e-08	0.782323	0.666775	4.39126371222298e-07	0.381536	8.66823	0.110525	0.18108	0.276951	1.03336092577189e-07	0.999765	0.755819	6.30871696643482e-07	0.375055	8.59314	0.0872707	0.612143	0.388011	2.097558727801e-07	0.826786	0.817019	1.16078372125702e-06	0.362899	0.18222	0.0968833	0.293241	0.33595	1.41812586825338e-07	0.58474	0.769923	8.09923876334886e-07	0.369655	-0.000491101	0.0773567	0.624904	0.436736	1.47240137569814e-07	0.695988	0.77784	4.30566170383351e-07	0.365501
ENSG00000083814	ZNF671	zinc finger protein 671 [Source:HGNC Symbol;Acc:HGNC:26279]	protein_coding	79891	-0.00175308	-0.19175	0.465318	0.140339	5.48718856499696e-09	0.918689	0.537435	4.08759202589784e-08	0.418791	0.00341791	-0.207297	0.668891	0.112393	6.4667609214735e-09	0.9999	0.510728	4.84855595431271e-08	0.416258	1.33098	-0.395423	0.302695	0.018712	1.05170692027423e-09	0.65481	0.173618	9.91473229869759e-09	0.491265	-0.000917695	-0.206542	0.476435	0.111451	5.55469920313124e-09	0.558525	0.457405	2.14377799332867e-08	0.418603	-0.000819867	-0.202275	0.913298	0.120387	7.00672985653312e-09	0.993027	0.52042	5.0812834226221e-08	0.415016	-0.0984395	-0.193175	0.779453	0.146183	6.79145878539662e-09	0.999981	0.547817	5.08467403702635e-08	0.415499	0.000648513	-0.194185	0.799984	0.143533	6.83689563214966e-09	0.947594	0.71394	4.88490558113e-08	0.415396	0.289017	-0.200378	0.0388034	0.113317	9.44950116274881e-10	0.999744	0.506651	8.01227252604912e-09	0.44515	-0.0955144	-0.206224	0.554278	0.112502	5.98013257483631e-09	0.922369	0.506589	4.41998715282573e-08	0.417466	0.112617	-0.270819	0.386998	0.0529585	1.33083541091359e-09	0.901487	0.437074	1.10360149698957e-08	0.444073	0.0562233	-0.194927	0.615878	0.13452	6.2614410745286e-09	0.999906	0.553835	4.70308819482462e-08	0.416756	-0.0246742	-0.207669	0.837059	0.120124	6.90745444702949e-09	0.991896	0.55873	5.10719606342912e-08	0.415237	-0.0158903	-0.205546	0.898868	0.125709	6.99262873386833e-09	0.996987	0.604232	5.17017176392553e-08	0.415047	0.011939	-0.198804	0.924163	0.133244	7.01591138167602e-09	0.997713	0.595675	5.18738636130602e-08	0.414996	-0.278249	-0.238489	0.164228	0.0697018	2.84001804580973e-09	0.515781	0.448013	2.17080879724898e-08	0.428824	-0.032407	-0.208439	0.789744	0.119185	9.53892895148944e-09	0.912178	0.539313	6.741499967729e-08	0.413996	-0.0714192	0.0996412	-0.202423	-0.174923	0.47065	0.41751	0.120486	0.191336	7.72788597125903e-09	7.24759861981823e-09	0.831155	0.865228	0.512414	0.612265	5.7016452311353e-08	5.40113588133366e-08	0.417298	0.418301	-0.091287	-0.219737	0.412168	0.0969693	7.19604420025744e-09	0.99979	0.495955	5.40450414625665e-08	0.418412	-0.371441	-0.226477	0.149888	0.0827651	3.72781062693444e-09	0.446979	0.458778	2.82862246185259e-08	0.42857	0.028379	-0.196443	0.798015	0.13619	9.56400262617907e-09	0.99987	0.534352	7.02007549843051e-08	0.413954	0.140712	3.62155	3.84455	-0.185885	-0.187625	-0.197086	0.579146	0.669657	0.861912	0.162711	0.161944	0.137039	8.53846787457195e-09	9.05604956820004e-09	9.72314872872304e-09	0.942798	0.999765	0.945512	0.542352	0.636457	0.583777	6.24214204491722e-08	6.63691737580845e-08	6.83907479546354e-08	0.415736	0.414812	0.413694	0.0284934	-0.19566	0.890912	0.150897	9.7754034009919e-09	0.999172	0.622955	7.15647583254882e-08	0.41361	-0.274145	-0.213231	0.234084	0.101331	5.07711386599866e-09	0.675148	0.493459	3.81489458634771e-08	0.423824	0.0996412	-0.174923	0.41751	0.191336	7.24759861981823e-09	0.865228	0.612265	5.40113588133366e-08	0.418301	3.62155	-0.187625	0.669657	0.161944	9.05604956820004e-09	0.999765	0.636457	6.63691737580845e-08	0.414812	3.84455	-0.197086	0.861912	0.137039	9.72314872872304e-09	0.945512	0.583777	6.83907479546354e-08	0.413694	-0.351326	-0.23602	0.118403	0.0717586	3.13995453673717e-09	0.400338	0.441266	2.40714421854656e-08	0.431187	-0.00091169	-0.207174	0.484586	0.110592	5.6030960193807e-09	0.56674	0.455097	2.09748139221366e-08	0.41847
ENSG00000167654	ATCAY	ATCAY kinesin light chain interacting caytaxin [Source:HGNC Symbol;Acc:HGNC:779]	protein_coding	85300	0.00193553	0.47299	0.646736	0.040101	0.0240204	0.953368	0.314918	0.0395825	0.104472	0.00548933	0.473795	0.695901	0.0400091	0.0245454	0.9999	0.332193	0.0418908	0.103834	-2.31098	0.570607	0.328369	0.0620151	0.0140991	0.672023	0.301344	0.0251498	0.136887	-0.00323798	0.464855	0.150794	0.0405678	0.0117765	0.214012	0.296056	0.0154112	0.124862	-0.021042	0.45743	0.10894	0.043349	0.0096589	0.87132	0.34112	0.0182577	0.130338	-0.161832	0.496782	0.793329	0.0347627	0.0253364	0.999981	0.300719	0.0433368	0.102897	-0.00368762	0.44326	0.411373	0.0575965	0.020136	0.784844	0.565443	0.0332	0.109627	-0.0937245	0.483204	0.706548	0.035257	0.0246477	0.999744	0.311239	0.0418048	0.103712	0.066795	0.486962	0.814101	0.034357	0.025464	0.974282	0.312153	0.0421283	0.102748	-0.0684113	0.445626	0.770304	0.0768827	0.0305048	0.974715	0.507333	0.0498103	0.0984917	-0.0152301	0.481774	0.938397	0.0368077	0.0259411	0.999906	0.330808	0.0440326	0.102199	-0.349189	0.392798	0.0948151	0.0892501	0.00885205	0.988904	0.501987	0.0171566	0.132724	-0.442729	0.364076	0.041227	0.113407	0.00511194	0.996984	0.584199	0.0106222	0.147421	-0.379034	0.405507	0.0825699	0.076585	0.00810451	0.987465	0.496008	0.0158659	0.135122	-0.593163	0.404127	0.0905679	0.0783418	0.00859822	0.434562	0.468385	0.0160882	0.133516	0.0136425	0.495013	0.948513	0.0344593	0.0188377	0.981291	0.33031	0.0313679	0.112841	0.0483651	-0.380219	0.492864	0.392619	0.778927	0.072736	0.031233	0.0875649	0.0183069	0.00532171	0.941946	0.772903	0.287684	0.452343	0.0315519	0.0109206	0.113674	0.148012	-0.142819	0.462425	0.460544	0.0454747	0.0153028	0.99979	0.366014	0.0278338	0.118851	-0.462188	0.460062	0.304107	0.0446057	0.0125471	0.607538	0.354089	0.0221365	0.124502	-0.0102154	0.490237	0.957735	0.0337144	0.0188475	0.99987	0.300366	0.0335192	0.112826	0.120237	-5.33567	-2.99877	0.504707	0.472251	0.488855	0.78524	0.717648	0.937779	0.0308363	0.0442707	0.0351242	0.0183389	0.0179459	0.0188238	0.974053	0.999765	0.977095	0.264351	0.396628	0.346995	0.0319644	0.0316694	0.0315058	0.113623	0.114253	0.112863	-0.361574	0.424997	0.315116	0.0719016	0.012779	0.999172	0.489414	0.0237732	0.123985	-0.634118	0.463395	0.112014	0.0400557	0.00702882	0.617097	0.338505	0.0137678	0.140536	-0.380219	0.392619	0.072736	0.0875649	0.00532171	0.772903	0.452343	0.0109206	0.148012	-5.33567	0.472251	0.717648	0.0442707	0.0179459	0.999765	0.396628	0.0316694	0.114253	-2.99877	0.488855	0.937779	0.0351242	0.0188238	0.977095	0.346995	0.0315058	0.112863	-0.576987	0.43422	0.14038	0.057334	0.00808415	0.425697	0.404782	0.0151	0.136725	-0.0030391	0.463778	0.183104	0.0414801	0.0131958	0.250619	0.298067	0.0171156	0.121682
ENSG00000152348	ATG10	autophagy related 10 [Source:HGNC Symbol;Acc:HGNC:20315]	protein_coding	83734	0.000120874	-0.212989	0.96166	0.118728	0.180653	0.997271	0.503687	0.225056	0.0379091	0.000434283	-0.213101	0.958572	0.118854	0.180631	0.9999	0.524369	0.231388	0.0379138	-2.1803	-0.0340848	0.1314	0.852807	0.101305	0.504596	0.942901	0.136301	0.0676366	-0.00203362	-0.224037	0.129107	0.0951989	0.0845181	0.187466	0.427706	0.0966359	0.065018	-0.00932777	-0.223886	0.23405	0.0975357	0.114233	0.91363	0.478702	0.153635	0.0546577	0.295376	-0.236595	0.42076	0.0883614	0.14705	0.999981	0.447856	0.195222	0.0455973	-0.000262007	-0.215192	0.922019	0.121466	0.180241	0.981857	0.685812	0.223393	0.037996	0.109757	-0.211999	0.458126	0.117341	0.151762	0.999744	0.513063	0.198065	0.044438	0.196965	-0.202096	0.241968	0.134057	0.116039	0.853513	0.541271	0.154338	0.0541058	-0.0882247	-0.252187	0.526201	0.0913442	0.157159	0.937823	0.540377	0.204391	0.0436694	0.113918	-0.199501	0.329866	0.141115	0.13331	0.999906	0.56263	0.178945	0.0491619	0.0402144	-0.201889	0.748475	0.14784	0.175033	0.990673	0.604431	0.223309	0.0391096	0.0342326	-0.2031	0.793386	0.147412	0.176929	0.996984	0.639235	0.225138	0.038701	-0.0165747	-0.215744	0.899414	0.119313	0.17988	0.996661	0.574413	0.228359	0.0380725	-0.161628	-0.233959	0.441536	0.0910137	0.14973	0.734517	0.495495	0.189034	0.0449343	0.050662	-0.199257	0.689819	0.153205	0.187073	0.86457	0.589967	0.226821	0.0370208	-0.0125608	0.0711116	-0.211261	-0.192439	0.903492	0.580115	0.122034	0.17003	0.195671	0.178669	0.976435	0.908732	0.512803	0.587487	0.240256	0.22324	0.0352679	0.0387969	0.0370707	-0.20336	0.75034	0.142174	0.190486	0.99979	0.574943	0.240142	0.0363175	-0.150529	-0.221352	0.578582	0.108005	0.17853	0.800132	0.505374	0.217795	0.0388269	0.0379815	-0.204996	0.743	0.136538	0.190116	0.99987	0.53487	0.241545	0.0363934	0.250687	6.35404	18.9381	-0.184197	-0.187657	-0.192071	0.343363	0.473254	0.411196	0.183596	0.179486	0.163372	0.147941	0.167287	0.158918	0.890663	0.999765	0.693863	0.567359	0.65481	0.62232	0.19197	0.215609	0.198443	0.0459252	0.0413122	0.0432514	0.112946	-0.190115	0.60252	0.180525	0.180635	0.999172	0.660802	0.229921	0.0383756	-0.0316606	-0.212419	0.89581	0.121146	0.195523	0.967244	0.530298	0.240046	0.0352976	0.0711116	-0.192439	0.580115	0.17003	0.178669	0.908732	0.587487	0.22324	0.0387969	6.35404	-0.187657	0.473254	0.179486	0.167287	0.999765	0.65481	0.215609	0.0413122	18.9381	-0.192071	0.411196	0.163372	0.158918	0.693863	0.62232	0.198443	0.0432514	-0.132061	-0.224189	0.576789	0.105544	0.178366	0.798154	0.509027	0.217106	0.0388622	-0.00180575	-0.224046	0.183727	0.0964349	0.10151	0.251323	0.429289	0.114621	0.0587721
ENSG00000182628	SKA2	spindle and kinetochore associated complex subunit 2 [Source:HGNC Symbol;Acc:HGNC:28006]	protein_coding	348235	-0.00677753	0.114826	0.110922	0.613709	0.171701	0.725908	0.889424	0.215426	0.0398359	-0.00683379	0.0901285	0.631249	0.696276	0.340168	0.9999	0.925362	0.395724	0.0118771	-5.0325	0.495467	0.0341714	0.101426	0.0282436	0.394572	0.381464	0.0456594	0.114079	-0.0150498	-0.00855645	5.36326091885489e-15	0.956662	9.78420999298971e-13	8.88060388399766e-13	0.990658	7.70224264525705e-12	0.536088	0.0100578	0.0905147	0.452705	0.693467	0.310189	0.950773	0.924212	0.360922	0.0159622	-0.00565424	0.0785229	0.992799	0.738821	0.36202	0.999981	0.933262	0.41913	0.00904634	-0.00451129	0.0288431	0.321195	0.901752	0.275228	0.723637	0.994016	0.32236	0.0210852	0.0317072	0.0781552	0.900083	0.733779	0.360502	0.999744	0.93827	0.413142	0.00923938	0.423001	0.100044	0.139352	0.659777	0.191961	0.83146	0.91367	0.237762	0.0355813	0.185425	0.06846	0.43369	0.785691	0.357787	0.914499	0.958829	0.411459	0.00971351	-0.0236235	0.0753974	0.905893	0.744012	0.360675	0.999906	0.942749	0.417382	0.00921736	-0.0179874	0.0733867	0.932952	0.756244	0.361342	0.996952	0.951674	0.413081	0.00913247	-0.0130909	0.0745275	0.953144	0.753707	0.361693	0.997591	0.96065	0.414374	0.00908784	-0.140421	0.0491681	0.529284	0.833399	0.325053	0.987465	0.974046	0.377719	0.0139051	-0.341486	0.032369	0.339555	0.889691	0.280994	0.664531	0.982815	0.325376	0.0202098	-0.21106	0.0317125	0.327941	0.892659	0.306805	0.634651	0.982371	0.348343	0.0166493	-0.112649	0.197639	0.0782697	0.132208	0.522822	0.366081	0.734246	0.576997	0.356817	0.319065	0.852254	0.849993	0.938008	0.87138	0.401797	0.366604	0.0098392	0.0149151	-0.0233816	0.0758088	0.906263	0.746679	0.396043	0.99979	0.949074	0.448561	0.00491422	-0.498263	0.046355	0.279248	0.841316	0.288773	0.58578	0.967095	0.330158	0.0192894	-0.0132766	0.078528	0.946387	0.736322	0.397005	0.99987	0.936865	0.451124	0.00479725	0.369883	-7.3881	-66.8413	0.120171	0.0534861	0.0138243	0.412245	0.624842	0.0864518	0.609448	0.821672	0.952086	0.332087	0.373313	0.169273	0.903428	0.999765	0.395118	0.876212	0.968328	0.991668	0.382983	0.427824	0.209637	0.0131217	0.00772963	0.0408636	-0.161427	0.0507787	0.662307	0.832908	0.378122	0.999172	0.971169	0.431411	0.00712553	-0.301396	0.0671009	0.463644	0.7715	0.344601	0.799342	0.955466	0.392026	0.0114416	0.197639	0.132208	0.366081	0.576997	0.319065	0.849993	0.87138	0.366604	0.0149151	-7.3881	0.0534861	0.624842	0.821672	0.373313	0.999765	0.968328	0.427824	0.00772963	-66.8413	0.0138243	0.0864518	0.952086	0.169273	0.395118	0.991668	0.209637	0.0408636	-0.422611	0.0384145	0.293362	0.869004	0.294306	0.584868	0.974217	0.33536	0.0184673	-0.0149393	-0.0188424	3.01431014569522e-14	0.906771	4.99301421378309e-12	2.23187675769874e-12	0.977734	3.27270935254335e-11	0.516106
ENSG00000122707	RECK	reversion inducing cysteine rich protein with kazal motifs [Source:HGNC Symbol;Acc:HGNC:11345]	protein_coding	8434	-0.00288818	0.0525417	0.219176	0.676998	0.896005	0.826475	0.911384	0.905185	-0.0495923	0.000697484	0.0356416	0.929216	0.779638	0.987859	0.9999	0.951229	0.989142	-0.0693575	-1.72803	0.113755	0.196468	0.505099	0.849762	0.56451	0.767786	0.860767	-0.0501513	-0.00355821	0.0163953	0.0039778	0.891733	0.193709	0.00889054	0.972889	0.210142	0.035231	-0.00820793	0.0267082	0.265135	0.832102	0.919327	0.922672	0.964038	0.9269	-0.0530924	0.515701	-0.00548403	0.132536	0.965808	0.818109	0.999981	0.993407	0.842402	-0.0398232	0.000344779	0.0406348	0.890903	0.753806	0.987544	0.973277	0.973556	0.988923	-0.0692124	-0.0115142	0.0368383	0.934063	0.771123	0.987889	0.999744	0.945328	0.988887	-0.0693714	0.157232	0.0450456	0.320538	0.721028	0.938912	0.873944	0.932893	0.944632	-0.0564334	0.107462	0.00865669	0.407915	0.949973	0.963007	0.906483	0.991778	0.967377	-0.0621978	-0.114486	0.0239772	0.296898	0.849512	0.931448	0.999906	0.966395	0.940443	-0.0551046	-0.246142	-0.027055	0.0341528	0.830894	0.543847	0.988904	0.968607	0.586892	-0.0114845	-0.119105	0.00474817	0.330578	0.970886	0.941747	0.996984	0.996725	0.948311	-0.0569601	-0.150342	0.00594211	0.220039	0.962949	0.896523	0.987465	0.993392	0.907294	-0.0496658	-0.295654	-0.00268394	0.131871	0.983209	0.817225	0.483807	0.996572	0.831167	-0.0397226	-0.127418	0.00745897	0.284053	0.954061	0.928058	0.597513	0.990763	0.932721	-0.0551924	-0.0834887	0.0162919	0.035242	0.0412406	0.390115	0.89283	0.781237	0.75349	0.956275	0.988017	0.792625	0.98183	0.948166	0.937088	0.959133	0.988825	-0.060635	-0.0702899	-0.051376	0.0264031	0.638822	0.838157	0.981421	0.99979	0.970763	0.982649	-0.0675722	-0.197555	0.0234004	0.437566	0.855138	0.964034	0.709556	0.970431	0.96631	-0.0624499	-0.197229	0.00581708	0.0672529	0.963155	0.687979	0.99987	0.991861	0.723664	-0.0263779	-0.120456	-3.70642	-15.9134	0.0241104	0.0233731	0.0210846	0.628815	0.656569	0.462723	0.852897	0.858316	0.87002	0.980922	0.982244	0.967368	0.950458	0.999765	0.731122	0.960272	0.975643	0.976829	0.982291	0.984231	0.970119	-0.0673924	-0.0678752	-0.0632969	0.00210673	0.0373782	0.991761	0.778592	0.988522	0.999499	0.959394	0.98914	-0.0705329	-0.270022	0.0248711	0.232652	0.844412	0.905051	0.674449	0.968103	0.912153	-0.0515226	0.0162919	0.0412406	0.89283	0.75349	0.988017	0.98183	0.937088	0.988825	-0.0702899	-3.70642	0.0233731	0.656569	0.858316	0.982244	0.999765	0.975643	0.984231	-0.0678752	-15.9134	0.0210846	0.462723	0.87002	0.967368	0.731122	0.976829	0.970119	-0.0632969	-0.284391	0.00858266	0.19913	0.946557	0.884354	0.492639	0.989217	0.891164	-0.0485619	-0.0036551	0.0131654	0.00343835	0.912865	0.178332	0.00771635	0.980091	0.194311	0.0384012
ENSG00000113555	PCDH12	protocadherin 12 [Source:HGNC Symbol;Acc:HGNC:8657]	protein_coding	51294	0.00632948	0.285796	0.175842	0.255849	0.0232208	0.793569	0.672415	0.0384415	0.105467	0.0313319	0.264794	0.0423888	0.285794	0.00959372	0.9999	0.71939	0.018601	0.130524	-0.74473	0.380636	0.776396	0.25933	0.0273374	0.917672	0.579382	0.0444222	0.115181	-0.00701812	0.279743	0.00435495	0.245914	0.00189381	0.00963823	0.629257	0.00281769	0.17277	-0.000980174	0.318919	0.946921	0.209248	0.0457506	0.995559	0.638529	0.0698018	0.0849224	-0.0374696	0.323211	0.956535	0.213096	0.0457749	0.999981	0.629014	0.0717758	0.0849057	-0.00423568	0.273925	0.396387	0.287795	0.0352122	0.77501	0.844907	0.0539528	0.0930119	0.0284739	0.32022	0.91816	0.206227	0.045649	0.999744	0.632485	0.070958	0.084992	0.339881	0.337798	0.280599	0.180463	0.0298501	0.86454	0.60278	0.0481854	0.0980109	-0.0661994	0.359035	0.799299	0.197568	0.0428018	0.979112	0.681917	0.0667166	0.0880208	0.284835	0.352218	0.191615	0.162473	0.024365	0.999906	0.589364	0.041713	0.104052	-0.113265	0.290716	0.62901	0.263488	0.0420914	0.988904	0.728085	0.0655848	0.0875214	0.0400886	0.330946	0.869738	0.206243	0.045379	0.996984	0.708092	0.0699945	0.0851776	0.338046	0.389683	0.165533	0.127785	0.0224381	0.987465	0.5871	0.0382756	0.106472	-0.0749378	0.310107	0.848938	0.230514	0.0452245	0.942542	0.694325	0.0674075	0.0852843	-0.177944	0.27179	0.450382	0.29214	0.0352372	0.726131	0.738287	0.0537576	0.0940754	0.181294	-0.341998	0.316821	0.223771	0.34533	0.150244	0.208721	0.383959	0.0312835	0.0200566	0.770091	0.792626	0.630519	0.771837	0.0500065	0.0342806	0.0977241	0.111008	-0.0521218	0.30229	0.809909	0.239688	0.0425256	0.99979	0.686813	0.0669685	0.0882243	-0.967507	0.246482	0.0522889	0.322883	0.0103957	0.321426	0.754303	0.0188129	0.12978	0.163337	0.338844	0.447636	0.183804	0.035147	0.99987	0.600117	0.0571303	0.0941545	0.553302	-15.1521	-2.15442	0.372184	0.257367	0.310876	0.260196	0.357238	0.95999	0.147969	0.319929	0.226343	0.0271695	0.0317876	0.0433928	0.874767	0.999765	0.986868	0.522157	0.78753	0.69121	0.0448144	0.0519335	0.064682	0.101995	0.0972364	0.0875894	-0.133022	0.288433	0.741658	0.274189	0.0417436	0.999172	0.752729	0.0655881	0.0888069	-0.432606	0.293615	0.334546	0.244999	0.0308131	0.73246	0.686286	0.0491865	0.0981857	-0.341998	0.223771	0.150244	0.383959	0.0200566	0.792626	0.771837	0.0342806	0.111008	-15.1521	0.257367	0.357238	0.319929	0.0317876	0.999765	0.78753	0.0519335	0.0972364	-2.15442	0.310876	0.95999	0.226343	0.0433928	0.986868	0.69121	0.064682	0.0875894	-0.518962	0.261193	0.236662	0.304866	0.025848	0.530528	0.747061	0.0410687	0.103492	-0.00743731	0.271893	0.00276052	0.257109	0.00134114	0.00632967	0.640361	0.00203841	0.181252
ENSG00000187800	PEAR1	platelet endothelial aggregation receptor 1 [Source:HGNC Symbol;Acc:HGNC:33631]	protein_coding	375033	-0.00401726	0.190061	0.219734	0.280726	0.000333277	0.826786	0.695166	0.000930636	0.214012	0.00822867	0.153733	0.450931	0.385504	0.000497673	0.9999	0.783128	0.0013843	0.204802	-3.22973	0.376375	0.0751095	0.104864	0.000189574	0.445038	0.389152	0.000595813	0.256492	-0.00709224	0.12745	2.18587823352903e-05	0.420525	2.0566601307768e-07	8.69919329127868e-05	0.769375	5.94813326118183e-07	0.359769	0.0062901	0.176057	0.540824	0.319631	0.000540589	0.957392	0.740569	0.00145354	0.202881	-0.888103	0.241212	0.0618799	0.174947	0.000141688	0.999981	0.585577	0.000451656	0.233109	-0.00117753	0.155421	0.736504	0.389695	0.000603948	0.926381	0.889506	0.00150434	0.200294	0.130566	0.168666	0.499915	0.338757	0.000522251	0.999744	0.754427	0.00142898	0.203684	0.582162	0.198525	0.00709066	0.24185	2.71070353911152e-05	0.749893	0.67002	0.000100176	0.268135	-0.215436	0.127491	0.235632	0.508535	0.000451618	0.856056	0.875006	0.00125135	0.209291	-0.0340644	0.16443	0.824196	0.354451	0.000620544	0.999906	0.771275	0.00168529	0.19966	-0.329194	0.0827683	0.0421455	0.639896	0.000107072	0.988904	0.920825	0.000344583	0.239211	-0.328148	0.0797586	0.0521659	0.654337	0.000125208	0.996984	0.935764	0.000396281	0.235812	-0.26728	0.113277	0.116335	0.522883	0.00022047	0.987465	0.889281	0.000660203	0.223328	-0.619842	0.0853347	0.0220643	0.624774	6.58180914400128e-05	0.337701	0.916588	0.000214272	0.249641	-0.348193	0.0853878	0.0334159	0.628412	9.41238871674919e-05	0.294875	0.912622	0.00029609	0.244551	-0.121021	-0.158725	0.163551	0.124657	0.370343	0.343999	0.355124	0.493062	0.00047029	0.000451997	0.782092	0.842393	0.761534	0.831191	0.0012799	0.00124659	0.208346	0.209271	-0.212124	0.122377	0.161247	0.491953	0.000286086	0.99979	0.856574	0.000842569	0.219813	-0.752213	0.114344	0.031386	0.511167	8.98043141502337e-05	0.290756	0.858204	0.000282973	0.245571	-0.160862	0.140659	0.286572	0.429272	0.000407904	0.99987	0.8052	0.00116434	0.211656	-0.112051	-12.5422	-46.3876	0.154103	0.120009	0.119723	0.746573	0.277858	0.121605	0.395577	0.507826	0.499705	0.000632944	0.000400661	0.000237282	0.966706	0.999765	0.435889	0.761545	0.882549	0.874222	0.00168157	0.0011314	0.000675454	0.201364	0.212071	0.22406	-0.648191	0.0462328	0.0201726	0.795893	6.42019596417951e-05	0.999172	0.964269	0.000219666	0.252797	-0.689865	0.135124	0.0266634	0.434109	7.94133106652643e-05	0.607038	0.82147	0.00025918	0.24823	-0.158725	0.124657	0.343999	0.493062	0.000451997	0.842393	0.831191	0.00124659	0.209271	-12.5422	0.120009	0.277858	0.507826	0.000400661	0.999765	0.882549	0.0011314	0.212071	-46.3876	0.119723	0.121605	0.499705	0.000237282	0.435889	0.874222	0.000675454	0.22406	-0.766532	0.0895191	0.0115613	0.604872	4.16856756094046e-05	0.239711	0.903011	0.00014151	0.261951	-0.00767399	0.118491	4.67941915955408e-06	0.445769	5.26545659403755e-08	2.11928591714589e-05	0.785106	1.65638176437172e-07	0.382756
ENSG00000273038	NA	NA	NA	NA	0.00591105	-0.337691	0.28082	0.25307	0.24748	0.855959	0.669727	0.294518	0.0254953	0.0120375	-0.326885	0.509854	0.271018	0.30544	0.9999	0.705114	0.361178	0.0166335	5.2112	-0.629061	0.104775	0.126094	0.211576	0.481043	0.419401	0.256186	0.0366929	0.0121395	-0.235759	1.32053825497897e-05	0.370379	0.000267867	5.51447100015759e-05	0.736398	0.000455889	0.21896	0.00635082	-0.297759	0.712203	0.315002	0.331868	0.977639	0.736893	0.382816	0.0129831	-0.41685	-0.271386	0.603915	0.369565	0.319885	0.999981	0.767765	0.377426	0.014613	0.00517348	-0.249185	0.375772	0.407605	0.276434	0.763134	0.895476	0.323571	0.0209011	0.39317	-0.304424	0.22305	0.299087	0.224812	0.999744	0.722795	0.276739	0.0293796	-0.2896	-0.320676	0.43269	0.277786	0.290156	0.898311	0.706926	0.338624	0.0188448	-0.5391	-0.326669	0.0731316	0.30455	0.156958	0.730061	0.771909	0.204245	0.0437174	-0.140546	-0.321456	0.583399	0.278828	0.317081	0.999906	0.717627	0.373885	0.0150002	0.261853	-0.237615	0.338646	0.431768	0.26613	0.988904	0.840102	0.318206	0.0224938	0.0259974	-0.298612	0.927565	0.328666	0.343678	0.997591	0.808376	0.39668	0.0114147	0.0104863	-0.303467	0.97084	0.314462	0.344326	0.997976	0.779727	0.396939	0.0113296	0.228136	-0.275101	0.619869	0.361654	0.321941	0.838665	0.799468	0.366262	0.0143305	-0.0112827	-0.304341	0.967587	0.31724	0.352781	0.989463	0.759639	0.393143	0.0103646	-0.196046	0.382594	-0.305828	-0.201874	0.385591	0.171265	0.301624	0.504189	0.286231	0.205314	0.791165	0.799176	0.721976	0.835911	0.333053	0.251251	0.0196708	0.0333727	-0.0788573	-0.317974	0.756868	0.292266	0.343886	0.99979	0.734763	0.397681	0.0115365	0.498642	-0.267429	0.399396	0.370546	0.289742	0.682853	0.785113	0.331102	0.0191447	-0.297711	-0.348779	0.237871	0.241533	0.23734	0.99987	0.666938	0.291746	0.0275353	-0.95508	17.3179	49.7341	-0.403836	-0.238109	-0.252021	0.0967318	0.370836	0.323111	0.177335	0.43339	0.400129	0.155387	0.282314	0.268358	0.855786	0.999765	0.627346	0.560818	0.846968	0.825659	0.20021	0.336879	0.311804	0.0440944	0.0202633	0.022423	-0.154032	-0.330207	0.745413	0.286875	0.34299	0.999172	0.76385	0.397231	0.0116555	0.502501	-0.279176	0.340395	0.346442	0.273653	0.735567	0.76879	0.321028	0.0215943	0.382594	-0.201874	0.171265	0.504189	0.205314	0.799176	0.835911	0.251251	0.0333727	17.3179	-0.238109	0.370836	0.43339	0.282314	0.999765	0.846968	0.336879	0.0202633	49.7341	-0.252021	0.323111	0.400129	0.268358	0.627346	0.825659	0.311804	0.022423	0.484869	-0.253296	0.347771	0.398376	0.275827	0.62963	0.811107	0.316924	0.0212574	0.0119876	-0.227869	2.25405994836991e-05	0.389753	0.000414709	8.71223690986148e-05	0.748598	0.000684308	0.209013
ENSG00000175906	ARL4D	ADP ribosylation factor like GTPase 4D [Source:HGNC Symbol;Acc:HGNC:656]	protein_coding	379	0.00180101	-0.103253	0.575941	0.551825	0.0546219	0.942124	0.864812	0.0802927	0.0793195	-0.0193605	-0.0592872	0.0679447	0.727782	0.0177864	0.9999	0.934106	0.0316862	0.113209	-1.03738	-0.0516826	0.577322	0.828304	0.0682859	0.823569	0.932522	0.0973655	0.0827524	-0.0011268	-0.0999672	0.514255	0.562916	0.0524597	0.594322	0.848513	0.0619594	0.0806059	-0.0138812	-0.110674	0.166444	0.518507	0.0304043	0.894855	0.855499	0.0492865	0.0974581	0.417993	-0.127814	0.373873	0.468945	0.0459751	0.999981	0.826111	0.0720538	0.084769	0.00319286	-0.0586502	0.350741	0.738817	0.0446579	0.746848	0.971978	0.0663538	0.0856784	0.0461747	-0.0933414	0.807896	0.589261	0.0598006	0.999744	0.885949	0.089428	0.0764131	0.1335	-0.0865437	0.537353	0.616658	0.0533132	0.917954	0.898376	0.0790447	0.0800926	-0.208256	-0.20477	0.239238	0.276847	0.028515	0.857114	0.750638	0.0470412	0.100537	-0.0936117	-0.104027	0.532901	0.548538	0.0531529	0.999906	0.870677	0.0813939	0.0801884	-0.149669	-0.132355	0.350686	0.454891	0.0446548	0.988904	0.852577	0.0689094	0.0856806	-0.0445988	-0.105512	0.790074	0.554936	0.0595511	0.996984	0.907236	0.0884698	0.076548	-0.0409378	-0.101905	0.807544	0.563327	0.0597959	0.994321	0.903616	0.0887701	0.0764157	0.218281	-0.0642771	0.417347	0.714754	0.0482441	0.716269	0.942424	0.0712396	0.0832559	-0.0240855	-0.0972371	0.882359	0.584822	0.0609289	0.955337	0.89859	0.0860849	0.0767049	-0.121998	0.171363	-0.0942074	-0.0469314	0.356902	0.297074	0.586154	0.791875	0.045263	0.0414937	0.77625	0.830542	0.883046	0.948311	0.0684753	0.063869	0.0862579	0.0889951	0.099522	-0.0711497	0.504624	0.686166	0.0523728	0.99979	0.932022	0.0799288	0.0816078	0.351731	-0.0674625	0.310115	0.698838	0.0423683	0.611794	0.932449	0.062925	0.0883407	-0.117992	-0.110303	0.425995	0.52822	0.0489318	0.99987	0.856331	0.0758569	0.083783	-0.231053	14.9808	29.4133	-0.116358	-0.0366232	-0.0622591	0.4962	0.185346	0.318832	0.511576	0.835896	0.722404	0.0520376	0.0324506	0.0429358	0.924467	0.999765	0.623909	0.829554	0.971325	0.947211	0.0783766	0.0528962	0.064111	0.0818141	0.0966056	0.0879225	-0.0955617	-0.109324	0.731125	0.546529	0.0588789	0.999172	0.895283	0.0881764	0.0778212	0.287807	-0.0787395	0.351683	0.649959	0.0449578	0.740865	0.916204	0.0680236	0.0864718	0.171363	-0.0469314	0.297074	0.791875	0.0414937	0.830542	0.948311	0.063869	0.0889951	14.9808	-0.0366232	0.185346	0.835896	0.0324506	0.999765	0.971325	0.0528962	0.0966056	29.4133	-0.0622591	0.318832	0.722404	0.0429358	0.623909	0.947211	0.064111	0.0879225	0.325156	-0.0591775	0.282387	0.735529	0.0404697	0.574438	0.94469	0.0603811	0.0897773	-0.0005992	-0.0973689	0.732059	0.574011	0.0585761	0.790113	0.85355	0.0685969	0.0770796
ENSG00000130224	LRCH2	leucine rich repeats and calponin homology domain containing 2 [Source:HGNC Symbol;Acc:HGNC:29292]	protein_coding	57631	-0.00219808	0.0699014	0.369073	0.595437	4.5112426862128e-07	0.898226	0.882745	2.37142282287376e-06	0.346047	-0.000810601	0.0594086	0.920837	0.653602	6.50087327016426e-07	0.9999	0.914617	3.41753416852858e-06	0.339541	1.33509	-0.0436467	0.345227	0.809146	1.07268688074796e-05	0.683749	0.924206	4.63957606649672e-05	0.32269	-0.00182947	0.0474479	0.162159	0.71555	2.66219261984409e-07	0.227365	0.913414	7.56274981546644e-07	0.3553	-0.00816343	0.0478667	0.286189	0.714798	3.87566197586942e-07	0.925669	0.932347	2.07773829090284e-06	0.348728	0.383396	0.0264864	0.283375	0.843123	3.85192638580828e-07	0.999981	0.963175	2.12356068847713e-06	0.348836	-0.00119931	0.0448932	0.645836	0.738437	5.92819228098667e-07	0.891298	0.971978	2.96423861086779e-06	0.341191	-0.0483082	0.0578295	0.738192	0.660129	6.20459477819555e-07	0.999744	0.915037	3.2345978189711e-06	0.340376	-0.00119033	0.0579151	0.994242	0.660552	6.53018539693626e-07	0.999664	0.914071	3.38230115431058e-06	0.339461	0.22782	0.10776	0.0912582	0.449897	2.1992036535806e-07	0.743257	0.852698	1.24711450576173e-06	0.362076	-0.26258	0.0283987	0.0195853	0.824113	5.28768512485887e-08	0.999906	0.961396	3.37678258771681e-07	0.382686	-0.29813	-0.0194538	0.0130464	0.881259	3.79355648478368e-08	0.988904	0.979387	2.46113926480852e-07	0.388139	-0.264547	-0.0133771	0.035491	0.919442	8.51554384594446e-08	0.996984	0.990334	5.22176260709462e-07	0.37476	-0.276759	0.00103642	0.0281163	0.993647	7.07574001597764e-08	0.987465	0.998873	4.41168255236532e-07	0.377855	-0.426739	0.00088082	0.0350654	0.994623	8.43467208042907e-08	0.355147	0.999016	4.98839645552607e-07	0.37492	-0.267591	-0.0032781	0.0284442	0.980099	8.78316584182535e-08	0.283842	0.995483	5.27547772820492e-07	0.377807	-0.208893	0.079518	0.0543669	0.0794902	0.0362403	0.526136	0.673068	0.55936	1.06458411324948e-07	6.66974183971204e-07	0.651655	0.896467	0.917644	0.864383	6.43700582977874e-07	3.49196398382105e-06	0.37455	0.34241	-0.167639	0.0241967	0.137862	0.855193	2.91841744811801e-07	0.99979	0.97354	1.64468191620519e-06	0.35713	-0.456863	0.0273131	0.0815348	0.834967	1.98851246004549e-07	0.358726	0.96644	1.10771058216081e-06	0.363825	-0.132193	0.0378443	0.240503	0.775081	4.26307186989409e-07	0.99987	0.945937	2.34339427542976e-06	0.350432	-0.111072	-13.4478	-35.2696	0.046862	0.00933643	0.0234881	0.667838	0.11772	0.114846	0.728731	0.944476	0.858977	7.36888529446091e-07	2.60614209685303e-07	2.55990734416699e-07	0.957591	0.999765	0.428358	0.920694	0.991139	0.972782	3.79685555811178e-06	1.47266139237165e-06	1.39427832991462e-06	0.340607	0.359114	0.359427	-0.311144	0.00120667	0.13926	0.992929	2.93938527844307e-07	0.999172	0.999906	1.65691818215352e-06	0.357004	-0.50111	0.0362491	0.0312142	0.778705	9.45824145062986e-08	0.607038	0.956605	5.71394226544149e-07	0.376556	0.079518	0.0794902	0.526136	0.55936	6.66974183971204e-07	0.896467	0.864383	3.49196398382105e-06	0.34241	-13.4478	0.00933643	0.11772	0.944476	2.60614209685303e-07	0.999765	0.991139	1.47266139237165e-06	0.359114	-35.2696	0.0234881	0.114846	0.858977	2.55990734416699e-07	0.428358	0.972782	1.39427832991462e-06	0.359427	-0.534605	0.00533877	0.018647	0.967183	6.25031785843376e-08	0.252676	0.992869	3.83582669831427e-07	0.38352	-0.00204651	0.0447026	0.121814	0.730763	2.17381462533535e-07	0.177198	0.91906	6.1602270627523e-07	0.358813
ENSG00000159685	CHCHD6	coiled-coil-helix-coiled-coil-helix domain containing 6 [Source:HGNC Symbol;Acc:HGNC:28184]	protein_coding	84303	0.00128033	-0.00470664	0.57329	0.96932	0.0246359	0.941797	0.994458	0.0404622	0.103726	0.000798949	0.000827981	0.915896	0.994616	0.0276409	0.9999	0.998727	0.0464332	0.100312	0.865641	-0.0102232	0.495601	0.949841	0.0383826	0.777931	0.977913	0.0592997	0.103531	0.00235206	0.0157757	0.0513399	0.894842	0.00635847	0.0846148	0.973639	0.00870243	0.141644	-0.00756266	-0.00712706	0.286776	0.953205	0.018053	0.926262	0.990779	0.0313295	0.112781	0.17834	-0.012409	0.591571	0.920791	0.0249098	0.999981	0.982747	0.0427125	0.103399	-0.00115285	-0.0103377	0.633867	0.933902	0.0254893	0.887738	0.995477	0.0407383	0.102719	0.0273471	0.00232257	0.838387	0.984806	0.0273271	0.999744	0.99622	0.0456571	0.100652	0.0459319	0.00462641	0.763927	0.969795	0.0268333	0.964857	0.993954	0.0440294	0.101195	-0.171422	-0.00939648	0.171238	0.943518	0.0149874	0.821884	0.991226	0.0270989	0.119448	0.123089	0.0161044	0.244067	0.894597	0.0165759	0.999906	0.977358	0.0299373	0.115227	0.13567	0.0374755	0.229995	0.76326	0.0160486	0.988904	0.953528	0.0287058	0.116149	0.117173	0.0338433	0.320466	0.78717	0.0191026	0.996984	0.96667	0.0332928	0.111152	0.139911	0.0310244	0.236359	0.801423	0.0162897	0.987465	0.968306	0.0290719	0.115724	0.330848	0.0465054	0.0793816	0.703794	0.00846634	0.419847	0.939325	0.0158866	0.133936	0.238498	0.0565939	0.0354308	0.643384	0.00550286	0.299056	0.916701	0.0107992	0.14712	0.128241	-0.09856	0.00400392	-0.0244019	0.168946	0.396374	0.97367	0.846315	0.0149496	0.0234204	0.693686	0.860653	0.99452	0.962105	0.0264762	0.0391865	0.11952	0.106434	0.151199	0.032474	0.14914	0.79187	0.0138953	0.99979	0.961367	0.0256186	0.121608	0.454613	0.0325902	0.0612356	0.788061	0.00794905	0.332073	0.954728	0.0148891	0.137186	0.0527624	0.00966007	0.61469	0.937737	0.0279123	0.99987	0.987489	0.0469592	0.101182	-0.0683796	9.10617	35.0041	-0.00598954	0.0347727	0.0363047	0.775811	0.255032	0.0911334	0.961887	0.781298	0.766638	0.0297706	0.0188085	0.0102732	0.972791	0.999765	0.399516	0.989363	0.96018	0.956276	0.0484935	0.0330068	0.0186549	0.0992317	0.112887	0.13011	0.112225	0.0220715	0.56751	0.862842	0.0271537	0.999172	0.976796	0.0454185	0.102012	0.305939	0.0150505	0.159562	0.901515	0.0144596	0.635264	0.981314	0.0257419	0.120473	-0.09856	-0.0244019	0.396374	0.846315	0.0234204	0.860653	0.962105	0.0391865	0.106434	9.10617	0.0347727	0.255032	0.781298	0.0188085	0.999765	0.96018	0.0330068	0.112887	35.0041	0.0363047	0.0911334	0.766638	0.0102732	0.399516	0.956276	0.0186549	0.13011	0.387571	0.040033	0.0677705	0.742918	0.00849439	0.329753	0.946967	0.0157517	0.135367	0.00274283	0.0200299	0.024179	0.865735	0.0037878	0.0436501	0.96592	0.00535532	0.155231
ENSG00000185585	OLFML2A	olfactomedin like 2A [Source:HGNC Symbol;Acc:HGNC:27270]	protein_coding	169611	-0.00656909	0.411134	0.172406	0.11371	0.003937	0.789156	0.493489	0.00828661	0.154233	0.0221476	0.336379	0.166394	0.194718	0.00385278	0.9999	0.622681	0.00843266	0.154792	-6.14841	0.800685	0.0226184	0.0205854	0.000258881	0.366997	0.180994	0.000780168	0.248773	-0.0131177	0.300002	3.11083199982942e-08	0.165368	1.0722561537641e-08	2.61194393012312e-07	0.539331	3.90912239972243e-08	0.408377	0.00131105	0.377121	0.931086	0.149936	0.00828514	0.994856	0.565961	0.0159671	0.134524	-1.07556	0.463839	0.125911	0.0797109	0.00323762	0.999981	0.426464	0.00728867	0.159264	-0.0101991	0.264231	0.0451192	0.30931	0.0016255	0.34211	0.853741	0.00361518	0.176545	0.421462	0.376784	0.136978	0.143794	0.00341486	0.999744	0.551873	0.00750497	0.157899	0.446126	0.398685	0.168035	0.123704	0.00387594	0.83473	0.524704	0.00827444	0.154637	-0.0894899	0.355917	0.738962	0.215328	0.0118481	0.972315	0.698727	0.0221187	0.126118	0.221843	0.400487	0.324403	0.125159	0.0056413	0.999906	0.537694	0.0117514	0.144822	0.0797632	0.396214	0.741188	0.140317	0.00795805	0.990311	0.589977	0.0156587	0.135616	0.143349	0.414162	0.568669	0.124694	0.00730403	0.996984	0.602072	0.0145187	0.13793	-0.135489	0.347622	0.591246	0.190712	0.0074109	0.987465	0.67735	0.0146956	0.137539	-0.694814	0.282534	0.083468	0.279476	0.00247652	0.425959	0.736715	0.00541301	0.166064	-0.0681719	0.350517	0.778377	0.187626	0.00568768	0.907126	0.635575	0.0111053	0.146237	0.0147912	-0.0156755	0.366626	0.362225	0.940341	0.94908	0.159027	0.176544	0.00585821	0.00586179	0.987183	0.991564	0.568703	0.5961	0.0117651	0.0118546	0.145446	0.14543	-0.0322515	0.359671	0.884655	0.173408	0.00582203	0.99979	0.618305	0.0120375	0.145612	-0.670364	0.320207	0.192807	0.217376	0.00295181	0.497084	0.655373	0.00627905	0.163425	-0.0466607	0.358942	0.832807	0.171492	0.00576734	0.99987	0.583256	0.0120296	0.145865	0.0277623	-23.8789	-110.282	0.369284	0.278597	0.256099	0.956257	0.155758	0.0106263	0.164863	0.290603	0.31077	0.00586431	0.00258978	0.000389238	0.995434	0.999765	0.289185	0.544965	0.766322	0.767373	0.0118574	0.00591341	0.00105202	0.145418	0.166773	0.212741	-0.409559	0.290589	0.321148	0.280193	0.00394618	0.999172	0.757487	0.00859369	0.155901	-0.547772	0.341734	0.232902	0.186359	0.00330043	0.674449	0.62068	0.00711815	0.160547	-0.0156755	0.362225	0.94908	0.176544	0.00586179	0.991564	0.5961	0.0118546	0.14543	-23.8789	0.278597	0.155758	0.290603	0.00258978	0.999765	0.766322	0.00591341	0.166773	-110.282	0.256099	0.0106263	0.31077	0.000389238	0.289185	0.767373	0.00105202	0.212741	-0.777808	0.288626	0.0822696	0.264482	0.00170996	0.349473	0.710084	0.00386669	0.177235	-0.013422	0.288438	2.02654342848453e-08	0.18007	7.26403483561143e-09	1.68657050292196e-07	0.556972	2.66976698091735e-08	0.414457
ENSG00000125247	TMTC4	transmembrane O-mannosyltransferase targeting cadherins 4 [Source:HGNC Symbol;Acc:HGNC:25904]	protein_coding	84899	-0.00394935	0.582345	0.279193	0.00378994	0.00216088	0.855074	0.109519	0.00487416	0.169485	-0.00162415	0.563789	0.893902	0.00533784	0.00346807	0.9999	0.141762	0.00768524	0.157502	-2.31602	0.809663	0.246553	0.00214295	0.000225373	0.608704	0.0632157	0.000690998	0.252221	-0.0102442	0.501963	8.62870396392082e-09	0.00232544	1.20800981770194e-09	8.63534462113211e-08	0.0817192	5.24824645377041e-09	0.441553	0.00135561	0.562599	0.905903	0.00528476	0.00347347	0.992714	0.143184	0.00748514	0.157462	-0.124902	0.571179	0.815544	0.00557197	0.00341667	0.999981	0.132341	0.00763968	0.157885	-0.00905934	0.462089	0.0180787	0.0192461	0.000335968	0.2258	0.406801	0.000892968	0.213829	0.00653738	0.56094	0.97584	0.00530347	0.003492	0.999744	0.137887	0.0076551	0.157325	0.262706	0.574574	0.284345	0.00415585	0.00218312	0.865922	0.12697	0.00499583	0.169229	0.0893328	0.580828	0.660047	0.00855848	0.00565905	0.963194	0.229355	0.0116094	0.146372	-0.135586	0.545647	0.426409	0.0066636	0.00269702	0.999906	0.163109	0.00616256	0.163911	-0.209518	0.506504	0.249647	0.0131444	0.00202746	0.988904	0.244399	0.0047429	0.171075	-0.248389	0.493924	0.189744	0.0157263	0.00172187	0.996984	0.29451	0.00409666	0.175125	-0.221691	0.51531	0.243835	0.0109872	0.00199998	0.987465	0.238871	0.00468229	0.171415	-0.449856	0.500731	0.139475	0.0130639	0.00141949	0.491499	0.227602	0.00331729	0.179867	-0.396854	0.475415	0.0281503	0.0163996	0.000495876	0.283694	0.244197	0.00130021	0.207108	-0.241171	0.225725	0.562342	0.626299	0.104304	0.222581	0.00445895	0.00235656	0.00124561	0.0020107	0.675364	0.804469	0.123641	0.1008	0.0030393	0.00465398	0.185063	0.173181	-0.139922	0.538558	0.405051	0.00785815	0.00278921	0.99979	0.179076	0.006359	0.164878	-0.784922	0.513399	0.0425257	0.0091337	0.000669042	0.306752	0.182838	0.00169385	0.200049	-0.137418	0.545669	0.410861	0.00677112	0.00280869	0.99987	0.149596	0.00640343	0.1647	0.168837	-7.402	-59.9829	0.585438	0.540196	0.507439	0.659478	0.563384	0.0693634	0.00432476	0.00858765	0.0106716	0.00342098	0.00323132	0.000944428	0.956948	0.999765	0.370212	0.105241	0.216257	0.213997	0.00743673	0.00716442	0.00230848	0.159618	0.161094	0.191795	-0.422541	0.48926	0.175466	0.0173555	0.00174067	0.999172	0.290723	0.00418831	0.176791	-0.340794	0.552094	0.327908	0.00581036	0.00250267	0.728176	0.14815	0.0055925	0.167645	0.225725	0.626299	0.222581	0.00235656	0.0020107	0.804469	0.1008	0.00465398	0.173181	-7.402	0.540196	0.563384	0.00858765	0.00323132	0.999765	0.216257	0.00716442	0.161094	-59.9829	0.507439	0.0693634	0.0106716	0.000944428	0.370212	0.213997	0.00230848	0.191795	-0.541904	0.51326	0.110519	0.0102305	0.0012943	0.388753	0.199304	0.0030312	0.184122	-0.0106809	0.491641	2.31972623655096e-09	0.0024482	3.60790189629306e-10	2.51114589373982e-08	0.0841938	1.66998902901609e-09	0.459003
ENSG00000163545	NUAK2	NUAK family kinase 2 [Source:HGNC Symbol;Acc:HGNC:29558]	protein_coding	81788	0.00661223	0.112393	0.145742	0.644348	0.00108174	0.764574	0.899811	0.00264784	0.186459	0.0197741	0.113339	0.191277	0.642702	0.00128356	0.9999	0.909591	0.00321098	0.18232	-5.41849	0.51352	0.0370259	0.120368	0.00106738	0.396152	0.41116	0.00269076	0.212101	-0.00877358	0.0977708	0.000192764	0.664593	6.29529013076169e-06	0.000601804	0.892243	1.40793084446552e-05	0.297231	0.0169014	0.169196	0.236018	0.488302	0.00145692	0.915785	0.845358	0.00348676	0.179231	0.326299	0.121464	0.625419	0.62867	0.00236178	0.999981	0.893398	0.00551755	0.167257	-0.00999304	0.0392467	0.0375667	0.872387	0.00042459	0.313523	0.988219	0.0011004	0.208471	-0.0480353	0.148118	0.858588	0.546301	0.00257128	0.999744	0.86881	0.00585063	0.165118	-0.123437	0.141849	0.688051	0.563887	0.00243798	0.95329	0.875593	0.00550635	0.166459	0.288026	0.115112	0.251586	0.665855	0.00222833	0.860258	0.932092	0.00514284	0.17059	-0.221757	0.123285	0.296992	0.6148	0.00166205	0.999906	0.901306	0.00402804	0.175997	-0.0929692	0.124118	0.683646	0.622715	0.00243312	0.988904	0.914787	0.00556363	0.16651	-0.149641	0.107903	0.52877	0.669807	0.00221247	0.996984	0.93869	0.0051065	0.168895	-0.138341	0.119802	0.56164	0.631514	0.00226779	0.987465	0.926276	0.00523856	0.168276	-0.220245	0.118797	0.564681	0.634963	0.00227267	0.808716	0.921165	0.00502179	0.168222	-0.134142	0.125043	0.558206	0.617271	0.00286083	0.794557	0.909057	0.00610612	0.164228	0.0603335	-0.124881	0.157393	0.123538	0.746997	0.590609	0.520692	0.623962	0.00315457	0.00292416	0.932388	0.912739	0.854009	0.891444	0.00688926	0.00647097	0.161714	0.163666	0.0139967	0.159015	0.946974	0.523053	0.00328566	0.99979	0.873196	0.00732863	0.160663	-0.519731	0.120383	0.286984	0.624025	0.00206575	0.592496	0.906856	0.00458616	0.172501	-0.0122742	0.154191	0.953226	0.533099	0.00328698	0.99987	0.858118	0.00734732	0.160653	0.930939	-8.09491	-17.0344	0.25566	0.126394	0.139106	0.0492147	0.613175	0.682782	0.296695	0.615466	0.575429	0.000657096	0.00296495	0.0030744	0.855786	0.999765	0.8659	0.686823	0.918309	0.899978	0.00173761	0.00663747	0.00651784	0.200477	0.16331	0.162378	-0.306021	0.0995476	0.434099	0.695695	0.0025617	0.999172	0.94214	0.00589392	0.167051	-0.533379	0.132195	0.219665	0.58729	0.00177012	0.663993	0.891013	0.00412466	0.176373	-0.124881	0.123538	0.590609	0.623962	0.00292416	0.912739	0.891444	0.00647097	0.163666	-8.09491	0.126394	0.613175	0.615466	0.00296495	0.999765	0.918309	0.00663747	0.16331	-17.0344	0.139106	0.682782	0.575429	0.0030744	0.8659	0.899978	0.00651784	0.162378	-0.413047	0.114874	0.332802	0.64224	0.0022397	0.618239	0.917356	0.00492072	0.170461	-0.00817776	0.095221	0.000648844	0.677282	1.74039183932885e-05	0.00174146	0.897253	3.58059849788155e-05	0.277135
ENSG00000005020	SKAP2	src kinase associated phosphoprotein 2 [Source:HGNC Symbol;Acc:HGNC:15687]	protein_coding	8935	-0.00582414	0.370291	0.144209	0.0856813	0.00309871	0.764047	0.439952	0.00672141	0.160384	0.00272236	0.333887	0.838377	0.125707	0.00720657	0.9999	0.535064	0.014501	0.138291	-4.12824	0.603135	0.0670516	0.0374719	0.00105253	0.433383	0.240194	0.00265797	0.212477	-0.011536	0.272303	2.63393764150265e-09	0.118275	9.67858360960673e-10	3.02939229237724e-08	0.468372	4.29549084004858e-09	0.4448	0.00519193	0.345125	0.679425	0.112173	0.006845	0.974082	0.505495	0.0135095	0.139673	-0.129124	0.349301	0.825854	0.115949	0.00718707	0.999981	0.502721	0.0146473	0.138364	-0.0023228	0.313355	0.586422	0.156587	0.0065113	0.871794	0.728501	0.0123416	0.14101	-0.0122552	0.338658	0.95869	0.118387	0.00731908	0.999744	0.514552	0.0146227	0.137875	0.535503	0.366528	0.0445454	0.0842791	0.00141171	0.767894	0.453572	0.00340467	0.180001	-0.086928	0.259693	0.695269	0.273355	0.0105624	0.969816	0.748414	0.0200311	0.129336	-0.0948249	0.328013	0.612227	0.131441	0.00661359	0.999906	0.548573	0.013501	0.140593	-0.269848	0.268609	0.175458	0.221972	0.00349774	0.988904	0.685788	0.00766606	0.157283	-0.271136	0.265564	0.191587	0.22975	0.00368832	0.996984	0.729658	0.00799783	0.155918	-0.260947	0.285008	0.210425	0.192154	0.00389934	0.987465	0.677411	0.00839939	0.154481	-0.695352	0.245659	0.0358787	0.252796	0.00121099	0.355318	0.716221	0.00288447	0.183732	-0.276318	0.279139	0.169294	0.203362	0.00364263	0.48148	0.650972	0.00754642	0.157988	-0.153569	0.0406557	0.339964	0.353788	0.350563	0.842682	0.116239	0.114452	0.00549865	0.00766833	0.773181	0.972375	0.504057	0.504136	0.0111309	0.0149543	0.14714	0.138168	-0.155177	0.311204	0.401998	0.156606	0.00588493	0.99979	0.594933	0.0121494	0.145324	-0.632616	0.299665	0.140311	0.165902	0.00324245	0.437743	0.594574	0.00681576	0.161005	-0.0995916	0.327437	0.589029	0.13489	0.00693498	0.99987	0.533114	0.014109	0.1409	0.151394	-18.3765	-65.0139	0.359363	0.275671	0.278201	0.719967	0.191036	0.0741393	0.10586	0.211779	0.197327	0.00740126	0.00391862	0.00213743	0.962313	0.999765	0.376781	0.456196	0.695669	0.663428	0.0145343	0.00848749	0.00473604	0.139133	0.156084	0.171642	-0.253051	0.296388	0.463331	0.188983	0.00628587	0.999172	0.67166	0.0128522	0.143554	-0.375383	0.326331	0.328079	0.132344	0.00531373	0.728176	0.546122	0.010763	0.148052	0.0406557	0.353788	0.842682	0.114452	0.00766833	0.972375	0.504136	0.0149543	0.138168	-18.3765	0.275671	0.191036	0.211779	0.00391862	0.999765	0.695669	0.00848749	0.156084	-65.0139	0.278201	0.0741393	0.197327	0.00213743	0.376781	0.663428	0.00473604	0.171642	-0.638396	0.279412	0.0876036	0.196475	0.00239028	0.357248	0.641334	0.00521027	0.168813	-0.0116401	0.263194	3.01519602575801e-09	0.131715	1.09590985657651e-09	3.15564227927169e-08	0.488411	4.64767641172662e-09	0.442982
ENSG00000136108	CKAP2	cytoskeleton associated protein 2 [Source:HGNC Symbol;Acc:HGNC:1990]	protein_coding	26586	-0.00949138	-0.214257	0.00617851	0.242265	0.00210752	0.281813	0.657705	0.00476826	0.170109	-0.0020609	-0.262108	0.861278	0.173069	0.0395437	0.9999	0.597141	0.0630506	0.0894536	-2.24562	-0.0562076	0.281299	0.832658	0.152306	0.63929	0.934469	0.193437	0.0510273	-0.00646701	-0.302967	0.000417314	0.0885891	0.000259787	0.00119596	0.413914	0.00044297	0.219649	0.0204088	-0.240472	0.0632833	0.199874	0.0107811	0.822441	0.627425	0.0200709	0.127311	0.198437	-0.282047	0.701872	0.150085	0.0378949	0.999981	0.552836	0.0610816	0.0907646	0.00176214	-0.246524	0.640519	0.206822	0.0369104	0.889436	0.78649	0.0562739	0.0915722	-0.135246	-0.266161	0.51713	0.163099	0.0342636	0.999744	0.579644	0.0555079	0.0938437	0.329259	-0.248635	0.164874	0.189089	0.0194208	0.83473	0.612991	0.0333363	0.110675	0.191738	-0.179137	0.327362	0.389814	0.0388813	0.88172	0.828107	0.0614107	0.0910264	0.138543	-0.250142	0.401284	0.190938	0.0308249	0.999906	0.626369	0.0510015	0.0970446	0.0143431	-0.262023	0.935409	0.182892	0.0398927	0.996952	0.644956	0.0626799	0.0891824	0.0227157	-0.259621	0.901969	0.188922	0.0397671	0.996987	0.691134	0.0625251	0.0892798	-0.0180038	-0.269452	0.922472	0.16723	0.0398503	0.997713	0.644846	0.0626558	0.0892153	-0.291339	-0.304728	0.324887	0.117353	0.027923	0.652826	0.543799	0.0445014	0.100009	-0.0238732	-0.272629	0.894038	0.166357	0.0423642	0.959278	0.610469	0.0629637	0.0883437	-0.0248376	0.0409518	-0.267616	-0.256408	0.865094	0.821546	0.164516	0.195608	0.0421925	0.0418545	0.967488	0.968519	0.576621	0.61748	0.0645341	0.0643279	0.0884713	0.0887236	-0.0277236	-0.272808	0.866134	0.162892	0.0421994	0.99979	0.601449	0.0665252	0.0884662	-0.0138792	-0.268051	0.97108	0.167781	0.042619	0.988408	0.596908	0.0632476	0.0881554	-0.0702621	-0.278201	0.667281	0.151841	0.0398523	0.99987	0.558939	0.063567	0.0902574	-0.514418	5.99949	-31.8571	-0.322094	-0.245057	-0.298935	0.166941	0.631661	0.326896	0.098314	0.214657	0.124098	0.0209074	0.0391997	0.0299021	0.862626	0.999765	0.631049	0.444099	0.696835	0.561655	0.035773	0.0622539	0.046894	0.109788	0.0907724	0.099098	-0.0913963	-0.283995	0.765376	0.157108	0.0412743	0.999172	0.631457	0.0649882	0.0891612	0.0561153	-0.264578	0.869363	0.1706	0.0422204	0.959981	0.601305	0.064417	0.0884505	0.0409518	-0.256408	0.821546	0.195608	0.0418545	0.968519	0.61748	0.0643279	0.0887236	5.99949	-0.245057	0.631661	0.214657	0.0391997	0.999765	0.696835	0.0622539	0.0907724	-31.8571	-0.298935	0.326896	0.124098	0.0299021	0.631049	0.561655	0.046894	0.099098	-0.124412	-0.279523	0.709648	0.15245	0.0405323	0.874183	0.584248	0.0604484	0.0897289	-0.006988	-0.311074	0.00015085	0.0771962	0.000113593	0.000474822	0.387396	0.00020466	0.237929
ENSG00000178229	ZNF543	zinc finger protein 543 [Source:HGNC Symbol;Acc:HGNC:25281]	protein_coding	125919	0.00420955	-0.173447	0.258675	0.386964	0.145798	0.845963	0.776041	0.186571	0.0459104	0.00780329	-0.164393	0.529985	0.415071	0.19283	0.9999	0.803925	0.244725	0.0354068	6.14054	-0.67775	0.00301966	0.0100301	0.00952478	0.309665	0.131928	0.0179488	0.149193	0.0115313	-0.0842456	7.32519483415849e-11	0.585625	3.06107938409727e-09	1.44052933572308e-09	0.859639	1.23070179063822e-08	0.427692	0.00115531	-0.14918	0.92144	0.45896	0.217006	0.993991	0.828572	0.265887	0.0307863	0.362278	-0.180367	0.507211	0.38008	0.19013	0.999981	0.773658	0.243182	0.0359506	0.00864796	-0.056267	0.0275091	0.777574	0.0422022	0.277035	0.975922	0.0631652	0.0874398	0.0133135	-0.15057	0.951854	0.453645	0.217407	0.999744	0.823573	0.268768	0.0307131	-0.441934	-0.17358	0.0760502	0.37969	0.0776984	0.817611	0.780958	0.109414	0.0678349	-0.0248153	-0.146791	0.904835	0.507162	0.229634	0.990702	0.874315	0.283044	0.0288821	0.0111934	-0.14935	0.948848	0.459436	0.217376	0.999906	0.831654	0.271341	0.0307187	0.0763449	-0.130782	0.682406	0.526331	0.206811	0.988904	0.88139	0.257136	0.0326831	0.202515	-0.0959881	0.2962	0.641362	0.154742	0.996984	0.93436	0.200821	0.04372	0.337856	-0.0810999	0.0804753	0.68633	0.0802225	0.987465	0.938929	0.114073	0.0667681	0.402289	-0.096786	0.196487	0.633428	0.128255	0.549202	0.920601	0.165405	0.0505505	0.29034	-0.0893469	0.119187	0.658487	0.093933	0.418858	0.922113	0.125168	0.0621699	0.186412	-0.17893	-0.152734	-0.203333	0.221371	0.34552	0.442718	0.323594	0.128448	0.156408	0.711988	0.842498	0.815711	0.729594	0.167459	0.199181	0.0511051	0.0438492	0.21887	-0.111538	0.201642	0.580256	0.122846	0.99979	0.89451	0.165637	0.0527147	0.704089	-0.108206	0.0762053	0.585804	0.0733378	0.352172	0.891216	0.10085	0.0705785	0.00174312	-0.156359	0.991881	0.440382	0.206792	0.99987	0.81103	0.259751	0.0330885	-0.38567	0.957671	50.0709	-0.197867	-0.153116	-0.106593	0.323988	0.941805	0.139764	0.332431	0.45844	0.595435	0.152293	0.206461	0.102176	0.890663	0.999765	0.45491	0.717437	0.859538	0.905534	0.196906	0.257995	0.135587	0.0448461	0.033152	0.0592467	0.35512	-0.0909728	0.266589	0.661175	0.139927	0.999172	0.931252	0.185034	0.0479819	0.365478	-0.140233	0.304938	0.483374	0.148428	0.717172	0.847303	0.189567	0.0458031	-0.17893	-0.203333	0.34552	0.323594	0.156408	0.842498	0.729594	0.199181	0.0438492	0.957671	-0.153116	0.941805	0.45844	0.206461	0.999765	0.859538	0.257995	0.033152	50.0709	-0.106593	0.139764	0.595435	0.102176	0.45491	0.905534	0.135587	0.0592467	0.508699	-0.105824	0.143603	0.598444	0.103624	0.429137	0.901447	0.135632	0.0587539	0.0118481	-0.0737605	3.01503499002521e-11	0.629547	1.35132854571903e-09	5.95734264031002e-10	0.878637	5.62652425900141e-09	0.439902
ENSG00000166762	CATSPER2	cation channel sperm associated 2 [Source:HGNC Symbol;Acc:HGNC:18810]	protein_coding	117155	-0.000420312	0.00290102	0.887628	0.985558	0.00243235	0.987868	0.99735	0.00542242	0.166517	-0.00299459	0.00591	0.761991	0.970596	0.00236154	0.9999	0.995507	0.00548801	0.16726	-0.310774	0.0234838	0.85432	0.913772	0.00615459	0.949732	0.964458	0.0123104	0.162476	-0.00505522	-0.028473	0.00106678	0.848928	2.45773254588131e-05	0.00275651	0.95975	4.96221090243634e-05	0.270138	-0.0107082	-0.012641	0.248298	0.936462	0.00141178	0.917721	0.985884	0.0033899	0.18	-0.0766479	0.00691639	0.860086	0.966236	0.00242126	0.999981	0.993449	0.00563624	0.166632	-0.00240567	-0.0256235	0.446585	0.87478	0.00193089	0.804101	0.988715	0.00420989	0.172289	0.123167	0.000996742	0.481633	0.994998	0.0019993	0.999744	0.998459	0.0046902	0.171423	0.0434799	0.00288071	0.82786	0.985614	0.00240515	0.976094	0.996583	0.00544345	0.1668	0.11916	0.0380192	0.469458	0.828154	0.00216541	0.923945	0.970737	0.00501487	0.171313	0.00410209	0.00108293	0.976408	0.994608	0.00245153	0.999906	0.998766	0.00565986	0.16632	0.0520537	0.0141403	0.725683	0.931266	0.0023312	0.989811	0.988368	0.00535827	0.167585	0.162609	0.0444801	0.291376	0.785888	0.00154704	0.996984	0.966302	0.00372284	0.17776	0.112749	0.0238179	0.466615	0.883192	0.00197071	0.987465	0.981626	0.00462052	0.171781	-0.153307	-0.0198911	0.537457	0.902597	0.00209654	0.794821	0.985098	0.0046683	0.17024	-0.0771216	-0.0194427	0.607175	0.90549	0.00226319	0.822774	0.983991	0.00497706	0.170197	-0.0120294	0.143296	-0.00182119	0.035829	0.92175	0.344775	0.990935	0.827304	0.00251351	0.00174502	0.981201	0.842393	0.997841	0.958348	0.00564569	0.00410432	0.167535	0.176729	0.026081	0.00380419	0.849831	0.981351	0.00248656	0.99979	0.995736	0.00573881	0.167809	-0.192929	-0.0148395	0.54695	0.92676	0.00217303	0.780564	0.985546	0.0047945	0.171225	0.0663905	0.00892331	0.627658	0.955939	0.00229048	0.99987	0.990354	0.00536361	0.169894	0.401488	2.55672	-25.5506	0.0413546	0.0078226	-0.0271052	0.198165	0.807407	0.347977	0.798627	0.96214	0.866886	0.0012696	0.00246255	0.00175357	0.862626	0.999765	0.646718	0.945035	0.994048	0.975568	0.00310002	0.00565766	0.00399046	0.184595	0.168056	0.176607	-0.0332705	-0.00772123	0.896829	0.963155	0.00250611	0.999172	0.995748	0.00578072	0.16761	-0.296328	-0.0148676	0.298184	0.925834	0.00161274	0.714995	0.98569	0.00379835	0.178691	0.143296	0.035829	0.344775	0.827304	0.00174502	0.842393	0.958348	0.00410432	0.176729	2.55672	0.0078226	0.807407	0.96214	0.00246255	0.999765	0.994048	0.00565766	0.168056	-25.5506	-0.0271052	0.347977	0.866886	0.00175357	0.646718	0.975568	0.00399046	0.176607	-0.265076	-0.0280462	0.342432	0.862391	0.00173872	0.625611	0.974217	0.00392575	0.176819	-0.00535652	-0.0341232	0.00058669	0.818294	1.49928273962721e-05	0.00159273	0.948999	3.11722561014127e-05	0.28013
ENSG00000114654	EFCC1	EF-hand and coiled-coil domain containing 1 [Source:HGNC Symbol;Acc:HGNC:25692]	protein_coding	79825	0.00327163	-0.132992	0.339321	0.470468	0.473769	0.881277	0.822379	0.516302	-0.00404483	0.0247936	-0.159035	0.0274802	0.377243	0.153578	0.9999	0.779744	0.201307	0.0439991	1.65681	-0.339177	0.404611	0.184729	0.517679	0.725337	0.499282	0.554625	-0.00991999	0.00309654	-0.097422	0.090025	0.590994	0.281613	0.137928	0.861978	0.298545	0.0201166	-0.00575441	-0.12237	0.592149	0.507132	0.547699	0.961878	0.851996	0.589322	-0.0118828	0.13516	-0.126345	0.787695	0.50341	0.574016	0.999981	0.845286	0.62159	-0.0145823	-0.000271799	-0.118208	0.94072	0.530751	0.582316	0.986623	0.929168	0.621476	-0.015427	-0.0512626	-0.1154	0.799973	0.531063	0.575045	0.999744	0.862283	0.61739	-0.0146872	0.434306	-0.0926703	0.057096	0.607699	0.226089	0.79223	0.895044	0.273346	0.0291531	0.112439	-0.124006	0.55409	0.540054	0.534909	0.94328	0.888108	0.580301	-0.0106737	-0.0403916	-0.119793	0.800803	0.517579	0.575112	0.999906	0.858955	0.621664	-0.0146941	0.16305	-0.0728956	0.339851	0.698815	0.473997	0.988904	0.938003	0.521771	-0.0040698	0.249247	-0.048016	0.16008	0.798403	0.361638	0.996984	0.969819	0.414355	0.00909476	0.0959749	-0.0954973	0.591651	0.610616	0.547605	0.987465	0.919223	0.59147	-0.0118731	0.366643	-0.0661877	0.199614	0.722258	0.394365	0.552922	0.944294	0.436932	0.0050459	0.245584	-0.0700974	0.140544	0.698385	0.252621	0.446164	0.933399	0.294011	0.0249588	0.237269	-0.294088	-0.122049	-0.203766	0.0800406	0.080663	0.488011	0.262223	0.192841	0.193595	0.667305	0.774602	0.838644	0.682954	0.237285	0.238834	0.0358381	0.0356855	0.0679596	-0.11301	0.658712	0.534442	0.434038	0.99979	0.877909	0.484969	0.00040965	0.221046	-0.111808	0.536848	0.53585	0.414059	0.773924	0.868924	0.452606	0.00274955	-0.13222	-0.147909	0.386614	0.411973	0.376276	0.99987	0.794541	0.430887	0.00735686	-0.373141	14.7421	71.1031	-0.166906	-0.0728572	-0.0559511	0.285315	0.206272	0.0176905	0.359569	0.6897	0.74979	0.338619	0.298261	0.0829778	0.881232	0.999765	0.294516	0.737862	0.938387	0.952639	0.389372	0.352953	0.113343	0.0122396	0.0178864	0.0664174	-0.0585346	-0.137835	0.83823	0.461256	0.450902	0.999172	0.861382	0.50112	-0.00152108	0.289219	-0.114033	0.363948	0.524082	0.368897	0.747734	0.865474	0.415665	0.00828859	-0.294088	-0.203766	0.080663	0.262223	0.193595	0.774602	0.682954	0.238834	0.0356855	14.7421	-0.0728572	0.206272	0.6897	0.298261	0.999765	0.938387	0.352953	0.0178864	71.1031	-0.0559511	0.0176905	0.74979	0.0829778	0.294516	0.952639	0.113343	0.0664174	0.285518	-0.0984939	0.360262	0.586423	0.367646	0.639219	0.895593	0.407676	0.0084477	0.00367173	-0.0914273	0.0462586	0.611751	0.203093	0.0769227	0.871478	0.219715	0.0333931
ENSG00000164687	FABP5	fatty acid binding protein 5 [Source:HGNC Symbol;Acc:HGNC:3560]	protein_coding	2171	-0.00514963	0.153483	0.19888	0.475744	4.77221877834136e-10	0.811778	0.824554	4.16662962241588e-09	0.455019	-0.0173511	0.156193	0.192869	0.468276	4.67166021556301e-10	0.9999	0.834014	4.18058333096792e-09	0.455324	-2.72367	0.43872	0.221194	0.125265	1.11051735605213e-09	0.587835	0.418139	1.04219323906272e-08	0.490424	-0.00364579	0.104565	0.0889026	0.622916	2.64752810307785e-10	0.136429	0.876777	1.30500994344084e-09	0.463373	0.00831789	0.135848	0.509069	0.529834	8.47573317107301e-10	0.957392	0.859498	7.12221746192831e-09	0.446735	0.591353	0.0769757	0.313865	0.72646	6.44838093791866e-10	0.999981	0.929701	5.68014452981946e-09	0.450695	-0.000849531	0.116279	0.842953	0.599001	1.0222474378672e-09	0.959386	0.945121	8.32441494804889e-09	0.444001	0.103121	0.125862	0.663869	0.560031	9.52519898382223e-10	0.999744	0.874322	8.06927076780967e-09	0.445034	0.221441	0.137056	0.412641	0.525386	7.58417842034225e-10	0.892602	0.858222	6.43279315995274e-09	0.448349	-0.103356	0.149904	0.642942	0.527991	1.18519158278189e-09	0.961699	0.883818	9.89927582150139e-09	0.445788	0.0306534	0.129	0.870383	0.552605	1.02835944101221e-09	0.999906	0.873035	8.68698600475033e-09	0.443914	0.0222895	0.131336	0.911701	0.554882	1.03533983389991e-09	0.996879	0.892605	8.72823362403631e-09	0.443815	0.250749	0.193179	0.22916	0.383729	5.25721137399006e-10	0.996984	0.840218	4.61525484587498e-09	0.453633	-0.0100093	0.123488	0.962004	0.575423	1.04025329430395e-09	0.997914	0.906086	8.78389206221099e-09	0.443746	0.133944	0.143468	0.690981	0.515689	9.66491218953328e-10	0.875071	0.877669	7.95129153876747e-09	0.444821	0.129207	0.143437	0.51453	0.507786	2.31162543706963e-10	0.76757	0.870091	2.10392295904072e-09	0.469343	0.129658	-0.1307	0.116205	0.0793818	0.422317	0.515168	0.58234	0.715549	2.08337515991874e-10	2.31303775746178e-10	0.807976	0.89255	0.881116	0.925937	1.95431485920962e-09	2.16779565683557e-09	0.470803	0.469335	0.0936142	0.132781	0.606984	0.537074	2.49427645468e-10	0.99979	0.879106	2.32926013985961e-09	0.468272	0.281593	0.132861	0.505973	0.533906	2.29245780203876e-10	0.755401	0.867648	2.08283305804447e-09	0.46946	-0.113599	0.0955388	0.529986	0.654449	2.34524536815447e-10	0.99987	0.91165	2.21092773583244e-09	0.46914	-0.338927	-0.761342	-13.2716	0.0772573	0.110696	0.100229	0.412738	0.956222	0.712981	0.720198	0.611825	0.640984	2.0567982998273e-10	2.82382542699292e-10	2.6520486468827e-10	0.903537	0.999765	0.879925	0.919029	0.917252	0.920803	1.93279873680887e-09	2.61703838904297e-09	2.40534107005412e-09	0.470983	0.46652	0.467407	-0.228149	0.0713083	0.50065	0.746346	2.28033404254873e-10	0.999172	0.95222	2.14487477799588e-09	0.469535	0.105669	0.118235	0.779702	0.578299	2.72484343199254e-10	0.93165	0.887583	2.4985937613943e-09	0.467025	-0.1307	0.0793818	0.515168	0.715549	2.31303775746178e-10	0.89255	0.925937	2.16779565683557e-09	0.469335	-0.761342	0.110696	0.956222	0.611825	2.82382542699292e-10	0.999765	0.917252	2.61703838904297e-09	0.46652	-13.2716	0.100229	0.712981	0.640984	2.6520486468827e-10	0.879925	0.920803	2.40534107005412e-09	0.467407	0.0801338	0.121497	0.828604	0.572498	2.7656908616473e-10	0.930726	0.890172	2.48995950097073e-09	0.466814	-0.00335772	0.103768	0.122162	0.626816	3.36323224957442e-10	0.177606	0.877301	1.56684751868888e-09	0.459998
ENSG00000124491	F13A1	coagulation factor XIII A chain [Source:HGNC Symbol;Acc:HGNC:3531]	protein_coding	2162	0.0040684	0.663741	0.581125	0.0973426	0.156928	0.94246	0.464014	0.198906	0.0432005	0.0195788	0.651231	0.424044	0.103297	0.140851	0.9999	0.492629	0.1871	0.0471698	-8.81479	1.33325	0.0373571	0.0145774	0.0216873	0.396599	0.157294	0.036398	0.122915	-0.0198671	0.571472	3.97201264477271e-08	0.0849001	6.45888589938494e-07	3.22819121434144e-07	0.405331	1.71473242340951e-06	0.339657	-0.00612642	0.678224	0.790881	0.0900492	0.169086	0.984665	0.46091	0.215339	0.040414	-0.186214	0.701106	0.862974	0.0865917	0.171269	0.999981	0.443957	0.222464	0.0399308	-0.00140536	0.67048	0.858018	0.100468	0.171149	0.963453	0.655487	0.21396	0.0399572	0.0641761	0.686007	0.882694	0.0857743	0.171704	0.999744	0.452467	0.220183	0.0398352	0.385324	0.705838	0.436565	0.0768151	0.142407	0.898387	0.435821	0.184181	0.0467698	0.0304792	0.716592	0.940657	0.103098	0.188722	0.994299	0.559538	0.239278	0.0366798	0.0601129	0.692583	0.861337	0.0842978	0.17123	0.999906	0.461431	0.221514	0.0399394	-0.640677	0.519414	0.0789922	0.195695	0.0611548	0.988904	0.659902	0.0905033	0.07569	-0.453062	0.563611	0.235666	0.166997	0.109289	0.996984	0.665267	0.149312	0.0562078	-0.629264	0.556346	0.0992143	0.163393	0.0696265	0.987465	0.641066	0.101022	0.0714622	-1.62695	0.468132	0.0070583	0.227791	0.0128736	0.323684	0.690924	0.0228092	0.122375	-0.422737	0.585695	0.255121	0.149968	0.118628	0.568255	0.5864	0.152772	0.0539676	-0.098339	-0.312854	0.681608	0.602014	0.746449	0.406688	0.0896813	0.143222	0.174537	0.144792	0.93221	0.862356	0.454656	0.550606	0.21779	0.186454	0.0396947	0.0467221	-0.204707	0.641488	0.549325	0.114707	0.161016	0.99979	0.523835	0.208819	0.0427577	-1.54954	0.577085	0.0489708	0.143957	0.0483112	0.316692	0.563328	0.0705328	0.0841897	-0.220241	0.648857	0.516967	0.108294	0.157883	0.99987	0.490473	0.206263	0.0434969	-0.0580616	-7.16407	-75.8417	0.677458	0.657348	0.607868	0.940599	0.783347	0.261578	0.0987391	0.111166	0.132065	0.180061	0.176137	0.120003	0.993554	0.999765	0.57652	0.444922	0.556817	0.57511	0.227373	0.225313	0.155621	0.0384983	0.0393451	0.0535551	-0.894785	0.51822	0.157815	0.208638	0.093687	0.999172	0.69355	0.131272	0.0622604	-1.12037	0.633388	0.111736	0.110042	0.0779237	0.617097	0.511398	0.109162	0.0685431	-0.312854	0.602014	0.406688	0.143222	0.144792	0.862356	0.550606	0.186454	0.0467221	-7.16407	0.657348	0.783347	0.111166	0.176137	0.999765	0.556817	0.225313	0.0393451	-75.8417	0.607868	0.261578	0.132065	0.120003	0.57652	0.57511	0.155621	0.0535551	-1.6974	0.514123	0.0128549	0.188462	0.020446	0.242685	0.633147	0.0336381	0.110444	-0.0200199	0.555956	4.66583433048646e-08	0.0943342	7.45065722290621e-07	3.50839714781717e-07	0.424647	1.93000963869256e-06	0.337093
ENSG00000204149	AGAP6	ArfGAP with GTPase domain, ankyrin repeat and PH domain 6 [Source:HGNC Symbol;Acc:HGNC:23466]	protein_coding	414189	-0.000833333	-0.31975	0.774079	0.0435138	2.23272371095709e-37	0.970179	0.326287	4.03948256784115e-35	0.888731	0.00795065	-0.338313	0.409248	0.0324603	1.65554743430596e-37	0.9999	0.304418	2.99524521027563e-35	0.889555	3.79282	-0.72408	0.0140428	0.000356854	9.47697544653028e-36	0.351625	0.0280766	2.03276238289184e-33	0.91162	0.00580401	-0.290867	9.56179307486419e-05	0.0429462	1.15319260816262e-40	0.000323747	0.304037	2.22160420420662e-38	0.907804	-0.0153113	-0.343233	0.0892912	0.0274449	5.49744027239135e-38	0.863608	0.282548	1.03981583915795e-35	0.89254	0.0575761	-0.329	0.892116	0.0417489	2.30527361847378e-37	0.999981	0.324356	4.17074112225787e-35	0.888642	0.00618697	-0.256775	0.0426428	0.101023	2.98424367344681e-38	0.334298	0.656017	5.69634622658113e-36	0.89416	-0.143933	-0.32471	0.399273	0.038707	1.63129755406607e-37	0.999744	0.323299	2.95137190520858e-35	0.889595	-0.0427203	-0.326491	0.826763	0.0388511	2.27154080340324e-37	0.975815	0.329424	4.03945965432545e-35	0.888683	0.298156	-0.295063	0.06079	0.0809524	1.28038440905768e-37	0.714674	0.515706	2.35749362963311e-35	0.893193	-0.0243025	-0.327008	0.857557	0.0390744	2.2894100681032e-37	0.999906	0.340018	4.1783741997329e-35	0.888661	0.209261	-0.269921	0.145984	0.0905625	8.09120391196572e-38	0.988904	0.504213	1.50308561243177e-35	0.891503	0.213944	-0.266565	0.153843	0.0962637	8.42118525838919e-38	0.996984	0.553618	1.55054142023049e-35	0.891395	0.234368	-0.276052	0.118923	0.0803793	6.90327470466582e-38	0.987465	0.504848	1.27105781863077e-35	0.891931	0.417498	-0.268411	0.0828602	0.0883623	5.1754170575593e-38	0.425256	0.489605	9.87887406418154e-36	0.892702	0.252045	-0.269644	0.0815433	0.0879515	1.51828701634804e-37	0.372625	0.485559	2.84589906866102e-35	0.892734	0.107787	-0.0149535	-0.325801	-0.331959	0.364476	0.919518	0.0383381	0.0414342	4.58457626035584e-37	6.87933404581218e-37	0.778253	0.98724	0.315196	0.329542	8.29449510199684e-35	1.21297817082346e-34	0.889709	0.888576	0.195249	-0.287827	0.142546	0.0683503	2.36118894653295e-37	0.99979	0.435825	4.35944930924477e-35	0.891535	0.55999	-0.289539	0.0697825	0.0632855	1.33711136656602e-37	0.343746	0.410753	2.55228799016263e-35	0.893077	0.0596073	-0.318635	0.654526	0.0453224	6.2561981891116e-37	0.99987	0.342544	1.13188225671875e-34	0.888842	-0.0881049	-5.92366	0.195591	-0.337475	-0.349817	-0.32786	0.772754	0.561272	0.994125	0.0366183	0.0312716	0.0408433	6.63233637490877e-37	5.84150424017687e-37	6.91432809129311e-37	0.97202	0.999765	0.998365	0.284052	0.342726	0.372386	1.1895895742789e-34	1.05685510627061e-34	1.21914839209699e-34	0.888679	0.889034	0.888562	0.234508	-0.284695	0.346262	0.081283	4.43873542622851e-37	0.999172	0.509986	8.17277250248765e-35	0.889798	0.390301	-0.310541	0.157878	0.0471524	2.55240281691563e-37	0.634376	0.363572	4.69958345210146e-35	0.891323	-0.0149535	-0.331959	0.919518	0.0414342	6.87933404581218e-37	0.98724	0.329542	1.21297817082346e-34	0.888576	-5.92366	-0.349817	0.561272	0.0312716	5.84150424017687e-37	0.999765	0.342726	1.05685510627061e-34	0.889034	0.195591	-0.32786	0.994125	0.0408433	6.91432809129311e-37	0.998365	0.372386	1.21914839209699e-34	0.888562	0.497529	-0.278361	0.0649363	0.0753354	1.26024306217649e-37	0.324953	0.450799	2.40556120657286e-35	0.893236	0.00634349	-0.283125	2.14300382320218e-05	0.0449786	2.79046796103686e-41	8.32941108640848e-05	0.308876	5.6920074899346e-39	0.910995
ENSG00000168310	IRF2	interferon regulatory factor 2 [Source:HGNC Symbol;Acc:HGNC:6117]	protein_coding	3660	-0.00352139	0.150014	0.363974	0.472501	0.82522	0.894818	0.822727	0.8411	-0.040639	-0.00249493	0.135317	0.846975	0.519241	0.904775	0.9999	0.857015	0.915868	-0.050861	-2.93589	0.279064	0.172577	0.310207	0.640713	0.543298	0.626086	0.668897	-0.0244216	-0.0105515	0.0701848	2.93312737678788e-08	0.684305	1.33804931521947e-05	2.47975002850258e-07	0.901694	2.82461993227033e-05	0.282404	0.0164185	0.151245	0.175059	0.464985	0.703105	0.897294	0.832584	0.732283	-0.0276015	0.0272159	0.128675	0.96182	0.547436	0.907843	0.999981	0.863581	0.920272	-0.0513173	-0.00418775	0.085225	0.310161	0.68777	0.801724	0.716546	0.969249	0.822712	-0.0379814	0.256845	0.131695	0.260535	0.524865	0.773822	0.999744	0.859462	0.798195	-0.034944	0.22375	0.14254	0.391023	0.493734	0.835022	0.886822	0.842862	0.850223	-0.0417821	0.351859	0.0880353	0.0954191	0.692801	0.697247	0.74583	0.938894	0.730569	-0.0273273	-0.141484	0.114973	0.434413	0.582034	0.848532	0.999906	0.887374	0.866482	-0.0433979	-0.104089	0.103876	0.591299	0.627806	0.881461	0.988904	0.916183	0.894139	-0.0475885	-0.0950743	0.105267	0.637948	0.624987	0.887883	0.996984	0.929648	0.900712	-0.0484593	-0.228515	0.0838959	0.257955	0.69097	0.772164	0.987465	0.940964	0.797105	-0.0347667	-0.443773	0.0715355	0.170137	0.734078	0.697739	0.522103	0.945756	0.72178	-0.0270572	-0.289741	0.0674621	0.136752	0.749545	0.68594	0.44152	0.945096	0.70911	-0.0261695	-0.166008	0.217444	0.131138	0.191361	0.297655	0.271851	0.52879	0.37248	0.822837	0.808874	0.75113	0.820512	0.858877	0.763467	0.838021	0.825377	-0.0408518	-0.0392465	-0.108047	0.112348	0.547711	0.596672	0.897166	0.99979	0.901323	0.907283	-0.0503636	-0.534934	0.0978168	0.199158	0.640211	0.756428	0.505265	0.910979	0.773479	-0.0334958	-0.0422618	0.127931	0.813221	0.545091	0.923406	0.99987	0.864735	0.931992	-0.0544091	0.25652	-13.9966	-67.2044	0.162036	0.0831938	0.0674455	0.530639	0.305355	0.0565839	0.44837	0.697441	0.745295	0.894245	0.826648	0.50971	0.929447	0.999765	0.349856	0.792578	0.941402	0.952265	0.904021	0.847504	0.545639	-0.0499445	-0.0412971	-0.0079959	-0.260374	0.0864676	0.436306	0.691089	0.873773	0.999172	0.941308	0.886815	-0.0471378	-0.564845	0.109262	0.127432	0.597867	0.672113	0.626014	0.894357	0.700741	-0.0247586	0.217444	0.191361	0.271851	0.37248	0.808874	0.820512	0.763467	0.825377	-0.0392465	-13.9966	0.0831938	0.305355	0.697441	0.826648	0.999765	0.941402	0.847504	-0.0412971	-67.2044	0.0674455	0.0565839	0.745295	0.50971	0.349856	0.952265	0.545639	-0.0079959	-0.580938	0.0765845	0.109278	0.714292	0.641605	0.387397	0.939212	0.666695	-0.0216555	-0.0107239	0.0613523	2.48631921135491e-08	0.72184	1.15927200727605e-05	2.01756464553238e-07	0.915752	2.45344455125475e-05	0.285256
ENSG00000182168	UNC5C	unc-5 netrin receptor C [Source:HGNC Symbol;Acc:HGNC:12569]	protein_coding	8633	0.0171276	-0.0588634	0.00228385	0.841246	0.0657394	0.187078	0.9617	0.0942317	0.0733424	0.025323	-0.0106735	0.185028	0.972375	0.605339	0.9999	0.995635	0.649646	-0.0177574	1.47969	-0.176302	0.650285	0.673328	0.673389	0.863579	0.862934	0.698884	-0.0282159	-0.0146021	-0.0499849	3.52018886282142e-07	0.849897	7.69939050520744e-05	2.20075268869779e-06	0.960196	0.000143433	0.246302	0.0139914	0.051381	0.438414	0.868113	0.750537	0.947998	0.970275	0.776012	-0.032482	0.292452	0.0100322	0.729076	0.974768	0.807836	0.999981	0.995436	0.833308	-0.0386627	0.00840165	0.12571	0.169401	0.688321	0.588915	0.583729	0.969249	0.627874	-0.0160967	0.185966	0.0346205	0.584599	0.910843	0.786928	0.999744	0.981982	0.810135	-0.036357	-0.0755863	0.0301244	0.845693	0.92267	0.817223	0.977799	0.983203	0.834141	-0.0397223	-0.312024	-0.162863	0.325356	0.628948	0.696448	0.88172	0.920182	0.729916	-0.0272453	0.0763402	0.0426523	0.776859	0.890946	0.812386	0.999906	0.976543	0.834939	-0.0391742	-0.283174	-0.0394935	0.324466	0.900777	0.704487	0.988904	0.983227	0.734752	-0.0277419	-0.27715	-0.0407005	0.354897	0.89831	0.718896	0.996984	0.986657	0.749741	-0.029211	-0.0632965	0.0210303	0.83359	0.946905	0.816511	0.994321	0.990899	0.836905	-0.0396414	-0.800283	-0.0730219	0.0949683	0.814392	0.480721	0.43807	0.965192	0.519091	-0.00480249	-0.455544	-0.0659555	0.114998	0.833288	0.51992	0.413381	0.969583	0.55406	-0.00908665	-0.0975102	-0.0362134	0.0375785	0.0301672	0.681365	0.902329	0.903738	0.924979	0.805896	0.823399	0.912194	0.98478	0.979128	0.982843	0.822661	0.83843	-0.038909	-0.0409173	-0.0671711	0.0257785	0.801545	0.934924	0.817967	0.99979	0.987508	0.837531	-0.0402875	-1.08089	-0.034727	0.0794002	0.910206	0.451497	0.356772	0.981128	0.488982	-0.00158843	0.102482	0.0558155	0.699658	0.858717	0.808177	0.99987	0.967491	0.830162	-0.0391673	0.642151	-12.6006	-32.8041	0.108273	-0.00666998	0.0068336	0.289596	0.535354	0.535208	0.731555	0.983323	0.982676	0.689476	0.780552	0.780519	0.88317	0.999765	0.778328	0.921949	0.997745	0.996802	0.720178	0.806377	0.798205	-0.0265311	-0.0360951	-0.0360915	-0.038104	0.032573	0.93899	0.920002	0.824432	0.999172	0.989457	0.843693	-0.0410377	-0.470607	0.0184994	0.394995	0.952502	0.739272	0.765416	0.990073	0.761488	-0.0316828	-0.0362134	0.0301672	0.902329	0.924979	0.823399	0.98478	0.982843	0.83843	-0.0409173	-12.6006	-0.00666998	0.535354	0.983323	0.780552	0.999765	0.997745	0.806377	-0.0360951	-32.8041	0.0068336	0.535208	0.982676	0.780519	0.778328	0.996802	0.798205	-0.0360915	-0.812032	-0.04149	0.132223	0.893953	0.546177	0.416915	0.979165	0.577896	-0.0118567	-0.0144828	-0.0598872	6.55826899776598e-07	0.82203	0.000130044	3.68687772946552e-06	0.950295	0.000231871	0.234985
ENSG00000103199	ZNF500	zinc finger protein 500 [Source:HGNC Symbol;Acc:HGNC:23716]	protein_coding	26048	-0.00221839	0.0273316	0.363574	0.835033	0.48435	0.894818	0.960511	0.526289	-0.00519609	0.0126831	-0.00710431	0.116345	0.956422	0.316517	0.9999	0.992778	0.372017	0.0150785	-1.45736	0.113385	0.280616	0.511307	0.395218	0.638714	0.771869	0.438158	0.00585963	-0.0051265	-0.014207	3.98416089337655e-05	0.904467	0.00162734	0.000148636	0.977272	0.00244798	0.176517	0.00156561	0.0172359	0.838121	0.895755	0.578417	0.989157	0.975861	0.617536	-0.0150305	0.227317	-0.00337389	0.524786	0.979934	0.534047	0.999981	0.997731	0.583551	-0.0104671	0.000360361	0.0192283	0.889997	0.886124	0.58122	0.97327	0.991323	0.620433	-0.0153156	0.0721057	0.015517	0.616916	0.905734	0.552764	0.999744	0.980669	0.596391	-0.0124051	0.125977	0.0218446	0.443148	0.867606	0.512103	0.898387	0.968867	0.551491	-0.00816469	0.209601	-0.00561127	0.11599	0.968232	0.355963	0.770283	0.995457	0.409588	0.00995003	-0.189059	-0.00599954	0.0947953	0.963075	0.288775	0.999906	0.995156	0.345222	0.0190485	-0.0996139	-0.0105749	0.413737	0.93731	0.502678	0.988904	0.98933	0.548439	-0.0071643	0.0332028	0.0242525	0.794128	0.858055	0.575153	0.996984	0.97984	0.617792	-0.0146982	-0.0815915	-0.00148971	0.522204	0.991096	0.533437	0.987465	0.998757	0.578388	-0.0104036	-0.160541	-0.00618274	0.432278	0.963075	0.508724	0.727207	0.993275	0.5459	-0.00780684	-0.222928	-0.0401216	0.0668298	0.760323	0.214929	0.348686	0.94817	0.255325	0.0315508	-0.16772	0.237278	0.0080341	0.0734695	0.0914553	0.0538862	0.95031	0.578396	0.250493	0.192587	0.673189	0.767043	0.98834	0.871871	0.297034	0.237886	0.0253106	0.0358897	-0.0959382	-0.00822428	0.393932	0.95057	0.446777	0.99979	0.990312	0.497021	-0.00105231	-0.478844	-0.0213929	0.0652649	0.86897	0.212387	0.337125	0.974285	0.252856	0.0320264	-0.160491	-0.0138224	0.14976	0.915784	0.312932	0.99987	0.981636	0.36847	0.0157768	-0.0308088	3.68748	-20.8423	0.00824897	0.0250888	-0.00928728	0.904494	0.667488	0.349759	0.950937	0.852386	0.944075	0.529119	0.508844	0.430635	0.990992	0.999765	0.647888	0.986069	0.975056	0.990571	0.572483	0.557887	0.469961	-0.0100625	-0.00790298	0.000803986	-0.323706	-0.0483102	0.120529	0.72017	0.28455	0.999172	0.947746	0.339003	0.0199243	-0.541277	-0.0127476	0.0185934	0.920141	0.106643	0.607038	0.985092	0.142661	0.0577458	0.237278	0.0734695	0.0538862	0.578396	0.192587	0.767043	0.871871	0.237886	0.0358897	3.68748	0.0250888	0.667488	0.852386	0.508844	0.999765	0.975056	0.557887	-0.00790298	-20.8423	-0.00928728	0.349759	0.944075	0.430635	0.647888	0.990571	0.469961	0.000803986	-0.46879	-0.0352815	0.0382088	0.785598	0.160447	0.284463	0.956037	0.198457	0.0428911	-0.00504867	-0.0174503	6.71711652625575e-05	0.883575	0.00245062	0.000231999	0.971616	0.00356731	0.166329
ENSG00000213903	LTB4R	leukotriene B4 receptor [Source:HGNC Symbol;Acc:HGNC:6713]	protein_coding	1241	-0.000831562	0.031546	0.759606	0.829405	0.141997	0.968641	0.959383	0.182423	0.0468747	0.00909215	0.0109759	0.312891	0.939942	0.104518	0.9999	0.989097	0.145089	0.0577614	2.046	-0.122876	0.195124	0.541825	0.0763254	0.562838	0.790077	0.10719	0.078569	0.00363119	0.047933	0.0111201	0.732604	0.0144162	0.0220747	0.920111	0.0186184	0.119192	-0.00370844	0.022442	0.662855	0.877793	0.137606	0.971111	0.971184	0.180167	0.0480158	0.390087	-0.00500532	0.324858	0.973102	0.106264	0.999981	0.9949	0.148086	0.057186	0.00278626	0.0574311	0.334184	0.698593	0.107584	0.733567	0.969256	0.1428	0.0567565	-0.0324819	0.0269357	0.8393	0.853338	0.144439	0.999744	0.96634	0.189915	0.0462528	0.260624	0.0405806	0.151217	0.778414	0.0730678	0.83146	0.948182	0.103658	0.069873	-0.0739218	0.0565521	0.622369	0.723367	0.134201	0.95999	0.945449	0.178221	0.0495119	-0.143997	0.0108143	0.254049	0.940651	0.0949684	0.999906	0.989743	0.133706	0.0610617	-0.00830075	0.0248789	0.951196	0.868211	0.146199	0.998592	0.976282	0.191466	0.0458098	0.0530243	0.0413366	0.707391	0.783625	0.13983	0.996984	0.965369	0.184215	0.0474341	-0.0775465	0.0110803	0.584016	0.940459	0.132754	0.987465	0.990158	0.175873	0.0493124	0.254549	0.0610925	0.261217	0.67933	0.0962256	0.602803	0.933173	0.129141	0.0606114	0.020273	0.0290396	0.882376	0.846188	0.15318	0.955337	0.972046	0.190899	0.0446295	-0.0429378	0.0788363	0.023443	0.0449166	0.700737	0.569711	0.872599	0.765288	0.147085	0.138936	0.918772	0.906155	0.970981	0.939364	0.188162	0.180195	0.0461402	0.048243	-0.0184223	0.0205456	0.88351	0.890006	0.153201	0.99979	0.979639	0.200295	0.0446244	0.425595	0.0536145	0.143197	0.713002	0.0750979	0.440994	0.937135	0.10289	0.0697845	-0.327221	-0.0273752	0.00743929	0.846207	0.0116025	0.99987	0.964035	0.022013	0.126707	-0.842064	20.8254	35.68	-0.065686	0.100843	0.0600003	0.00247073	0.0272017	0.149487	0.641768	0.490158	0.682236	0.00524801	0.0278616	0.0768398	0.855786	0.999765	0.466826	0.889917	0.875758	0.934641	0.0107704	0.0463232	0.106032	0.148383	0.101237	0.0690146	-0.26021	-0.0237713	0.264665	0.875231	0.102296	0.999172	0.979141	0.141552	0.0592054	0.325723	0.0389584	0.209535	0.788676	0.0914128	0.661097	0.958596	0.125006	0.0631076	0.0788363	0.0449166	0.569711	0.765288	0.138936	0.906155	0.939364	0.180195	0.048243	20.8254	0.100843	0.0272017	0.490158	0.0278616	0.999765	0.875758	0.0463232	0.101237	35.68	0.0600003	0.149487	0.682236	0.0768398	0.466826	0.934641	0.106032	0.0690146	0.361521	0.0604512	0.154547	0.680294	0.0782073	0.444303	0.928285	0.106393	0.0684207	0.0032275	0.0479693	0.0264566	0.734954	0.0257627	0.0472453	0.920987	0.0318717	0.102403
ENSG00000213160	KLHL23	kelch like family member 23 [Source:HGNC Symbol;Acc:HGNC:27506]	protein_coding	151230	-0.00601686	0.258375	0.0601974	0.132665	3.57262574915819e-05	0.626547	0.526952	0.000126222	0.262449	-0.00234657	0.229878	0.827368	0.190104	0.000164521	0.9999	0.619334	0.000514507	0.229825	-3.77719	0.53887	0.0450906	0.0261904	4.8066661153871e-05	0.406153	0.204013	0.000176973	0.289171	-0.00889673	0.174531	1.76149587972256e-08	0.223489	7.69504299368471e-11	1.59138876567554e-07	0.608389	4.23329097108948e-10	0.480433	-0.00624053	0.218005	0.537562	0.211318	0.000142398	0.957392	0.641377	0.000439381	0.233	-0.147902	0.237882	0.754551	0.183122	0.000160977	0.999981	0.595962	0.000506546	0.230305	-0.0034253	0.188366	0.318648	0.287437	0.000108964	0.72157	0.844907	0.000326673	0.238831	-0.0557561	0.225564	0.769998	0.195721	0.000161836	0.999744	0.621844	0.000502935	0.230188	0.254574	0.238965	0.240036	0.168235	9.20600640039876e-05	0.853461	0.58736	0.000299938	0.242471	0.139813	0.23455	0.435084	0.220114	0.000185889	0.915211	0.703682	0.000565353	0.22955	0.0445086	0.230748	0.768025	0.187827	0.000161729	0.999906	0.62366	0.000505853	0.230202	-0.14218	0.188807	0.377474	0.289576	0.000119705	0.988904	0.748157	0.00038088	0.23679	-0.187367	0.175197	0.263665	0.32637	9.74851506332462e-05	0.996984	0.808018	0.000317116	0.241238	-0.230627	0.178285	0.169349	0.30959	7.36858747624598e-05	0.987465	0.776343	0.000246758	0.247239	-0.617672	0.143092	0.0204034	0.404941	1.57358761968763e-05	0.337701	0.8254	5.88109646402385e-05	0.27916	-0.226817	0.178307	0.160067	0.310634	7.76536545723002e-05	0.469556	0.754716	0.000249292	0.248714	-0.103239	0.0525921	0.228712	0.244598	0.435064	0.749233	0.188062	0.173266	0.000140912	0.000175626	0.813658	0.952827	0.605699	0.592277	0.000436153	0.000537049	0.23571	0.230819	-0.130777	0.203927	0.379187	0.246673	0.000131202	0.99979	0.692066	0.000419996	0.237285	-0.512341	0.195632	0.137058	0.259108	6.99814670107596e-05	0.433577	0.696981	0.000226338	0.250951	0.0275489	0.235226	0.85254	0.181306	0.000180851	0.99987	0.596097	0.000564898	0.230165	0.302682	-14.6203	-53.7874	0.263233	0.177164	0.177116	0.371256	0.195385	0.0657332	0.138155	0.317062	0.305382	0.000129718	8.84470355667847e-05	4.16932349634297e-05	0.89507	0.999765	0.364414	0.506778	0.784958	0.763386	0.000407998	0.000292849	0.000142676	0.237536	0.245901	0.261947	-0.151093	0.202935	0.585973	0.262893	0.000161414	0.999172	0.741951	0.00050662	0.232699	-0.402579	0.212806	0.190623	0.21855	8.70542967389608e-05	0.652259	0.659581	0.0002816	0.246245	0.0525921	0.244598	0.749233	0.173266	0.000175626	0.952827	0.592277	0.000537049	0.230819	-14.6203	0.177164	0.195385	0.317062	8.84470355667847e-05	0.999765	0.784958	0.000292849	0.245901	-53.7874	0.177116	0.0657332	0.305382	4.16932349634297e-05	0.364414	0.763386	0.000142676	0.261947	-0.55331	0.175606	0.0649209	0.309779	4.13171374581124e-05	0.324953	0.751372	0.000140419	0.262137	-0.00899635	0.167381	1.82006560184995e-08	0.243281	7.93114923895815e-11	1.53686221234131e-07	0.625211	4.16180305336099e-10	0.480023
ENSG00000173163	COMMD1	copper metabolism domain containing 1 [Source:HGNC Symbol;Acc:HGNC:23024]	protein_coding	150684	2.990638456656e-06	-0.121831	0.999164	0.428967	0.176075	0.999694	0.800815	0.220012	0.0388846	0.00171691	-0.124847	0.856355	0.417982	0.174266	0.9999	0.805733	0.22452	0.0392757	-2.062	0.121638	0.173523	0.528815	0.149282	0.543372	0.782555	0.190269	0.051872	-0.00503525	-0.150793	0.000655133	0.291774	0.00229461	0.00179182	0.674666	0.00336707	0.167982	-0.000711477	-0.122696	0.936516	0.424546	0.175724	0.995444	0.809336	0.222418	0.0389603	0.01008	-0.122642	0.98072	0.43481	0.176043	0.999981	0.807017	0.227853	0.0388915	-0.00382704	-0.163565	0.205343	0.292793	0.104267	0.623328	0.848914	0.138965	0.0578447	0.147904	-0.121363	0.377877	0.426172	0.137197	0.999744	0.808257	0.181667	0.0481236	0.282461	-0.107134	0.138151	0.479268	0.0851265	0.83146	0.834917	0.118281	0.0647764	-0.0673597	-0.141551	0.670245	0.401497	0.172278	0.964852	0.8345	0.221082	0.040193	0.124412	-0.1078	0.348401	0.481302	0.132707	0.999906	0.841157	0.17824	0.0493251	0.0689056	-0.103918	0.628074	0.508945	0.16346	0.988904	0.874519	0.210572	0.0416824	-0.0832222	-0.144261	0.574367	0.361804	0.159301	0.996984	0.826927	0.205826	0.0426431	-0.0548742	-0.133104	0.71215	0.394142	0.168661	0.988627	0.831903	0.216227	0.0405086	-0.281769	-0.159514	0.235826	0.304662	0.111468	0.582644	0.756491	0.146599	0.0555177	-0.0371325	-0.125119	0.79482	0.423345	0.190952	0.914278	0.828768	0.23081	0.0362224	0.00980786	-0.0196886	-0.116308	-0.121652	0.932903	0.891752	0.446451	0.439473	0.194574	0.193886	0.985256	0.981647	0.81797	0.806445	0.239106	0.239108	0.0354882	0.0356269	0.0264258	-0.111069	0.840174	0.473806	0.192558	0.99979	0.847199	0.242457	0.0358956	-0.24426	-0.133314	0.422331	0.3856	0.159211	0.698918	0.796351	0.197516	0.0431822	0.0893337	-0.102395	0.492339	0.505062	0.168203	0.99987	0.845808	0.217882	0.0411049	0.240455	-12.9601	-37.2894	-0.090806	-0.164123	-0.153781	0.419311	0.191638	0.148356	0.558756	0.291813	0.315274	0.158782	0.112463	0.0987995	0.906389	0.999765	0.465213	0.853243	0.766884	0.77049	0.203852	0.15376	0.131669	0.0432835	0.0558684	0.0604187	0.0784336	-0.102011	0.747879	0.521453	0.188842	0.999172	0.886782	0.23895	0.036655	-0.0790741	-0.120062	0.771112	0.433152	0.189944	0.928646	0.820631	0.234011	0.0364286	-0.0196886	-0.121652	0.891752	0.439473	0.193886	0.981647	0.806445	0.239108	0.0356269	-12.9601	-0.164123	0.191638	0.291813	0.112463	0.999765	0.766884	0.15376	0.0558684	-37.2894	-0.153781	0.148356	0.315274	0.0987995	0.465213	0.77049	0.131669	0.0604187	-0.202555	-0.136746	0.446146	0.376407	0.162468	0.708318	0.799462	0.200624	0.0424189	-0.00483385	-0.153168	0.00128028	0.28822	0.00381435	0.00319317	0.669479	0.00538919	0.155051
ENSG00000014138	POLA2	DNA polymerase alpha 2, accessory subunit [Source:HGNC Symbol;Acc:HGNC:30073]	protein_coding	23649	-0.00421501	0.24142	0.0805259	0.0635353	1.39782067314258e-24	0.681695	0.387769	7.07616956822492e-23	0.76784	0.000761453	0.217209	0.925058	0.100903	6.30596724064746e-24	0.9999	0.488625	2.98186260020252e-22	0.758889	-0.479398	0.325436	0.730374	0.0710554	5.90660769717397e-21	0.899195	0.322579	2.52346775662016e-19	0.763513	-0.00205915	0.206703	0.112261	0.111091	1.81894973799812e-24	0.166389	0.4567	7.59941129493754e-23	0.7663	0.00488214	0.2246	0.521364	0.0881711	5.1681800694383e-24	0.957392	0.457364	2.47193458677548e-22	0.760091	-0.34072	0.246539	0.337085	0.0665965	4.01538061388499e-24	0.999981	0.398517	1.98441826728008e-22	0.761607	-0.00574476	0.155882	0.0243456	0.23047	5.15386556255259e-25	0.262861	0.806577	2.71471713656884e-23	0.77358	-0.0389346	0.218435	0.786074	0.0969249	6.10704909822254e-24	0.999744	0.47786	2.89437957944461e-22	0.759083	0.103364	0.223926	0.527223	0.0889811	5.19753861053739e-24	0.917489	0.461796	2.48027496171653e-22	0.760057	-0.113652	0.171155	0.398496	0.233487	8.67724053056565e-24	0.904943	0.719163	4.13131959906062e-22	0.761116	-0.0526772	0.21262	0.642454	0.107332	5.69323231139082e-24	0.999906	0.510817	2.72306647059304e-22	0.759507	0.152485	0.258157	0.20713	0.0549344	2.88278279132947e-24	0.988904	0.417654	1.43490858268902e-22	0.763583	0.153858	0.260052	0.222038	0.054463	3.02931769548497e-24	0.996984	0.45117	1.51146244537795e-22	0.763288	0.136961	0.246732	0.278993	0.0646997	3.5474266888798e-24	0.987465	0.461482	1.74899904475908e-22	0.762348	0.397167	0.271693	0.0484778	0.0393981	9.2275668026043e-25	0.377579	0.35633	4.71716842493821e-23	0.770247	-0.0396129	0.206795	0.746705	0.125404	1.10953871900538e-23	0.892204	0.552109	5.21107507621355e-22	0.759618	-0.0124784	0.130099	0.215714	0.24993	0.900764	0.293549	0.10246	0.0650197	1.15932807503167e-23	6.76992989559267e-24	0.975854	0.828902	0.47937	0.40358	5.5450528572664e-22	3.32205569357786e-22	0.75935	0.76262	0.0847945	0.233446	0.45052	0.0810846	8.81597590177483e-24	0.99979	0.463474	4.27564556205891e-22	0.76102	0.0212369	0.217436	0.935405	0.102919	1.16448775060152e-23	0.976526	0.496629	5.40810985245874e-22	0.759322	0.0278914	0.220383	0.803192	0.0981844	1.13294144017732e-23	0.99987	0.473863	5.41884588605271e-22	0.75949	0.0758812	2.82231	-22.6401	0.224088	0.226343	0.193348	0.767112	0.741889	0.308598	0.0967182	0.0955855	0.145675	1.11869121925167e-23	1.10726266089229e-23	6.99667965315542e-24	0.970688	0.999765	0.615112	0.440815	0.524601	0.596756	5.32619897202522e-22	5.29602457989079e-22	3.36196112848849e-22	0.759568	0.759631	0.762421	-0.195809	0.17977	0.349061	0.18814	7.57212149798119e-24	0.999172	0.670107	3.6895915664402e-22	0.761943	-0.0889128	0.211985	0.703303	0.109217	1.08741127078904e-23	0.907225	0.509895	5.17727205950496e-22	0.759741	0.130099	0.24993	0.293549	0.0650197	6.76992989559267e-24	0.828902	0.40358	3.32205569357786e-22	0.76262	2.82231	0.226343	0.741889	0.0955855	1.10726266089229e-23	0.999765	0.524601	5.29602457989079e-22	0.759631	-22.6401	0.193348	0.308598	0.145675	6.99667965315542e-24	0.615112	0.596756	3.36196112848849e-22	0.762421	0.12534	0.228495	0.583483	0.0880052	1.00688873360943e-23	0.801846	0.478078	4.70771393066918e-22	0.760211	-0.00194908	0.205911	0.137837	0.113325	2.1311811974908e-24	0.196676	0.458597	8.6773690792551e-23	0.765369
ENSG00000162366	PDZK1IP1	PDZK1 interacting protein 1 [Source:HGNC Symbol;Acc:HGNC:16887]	protein_coding	10158	-0.00577604	0.840652	0.399473	0.0247531	0.0133192	0.905872	0.256098	0.0237849	0.121421	-0.00998687	0.826957	0.661784	0.0277363	0.0162786	0.9999	0.283578	0.0293519	0.115744	-4.20494	1.16452	0.273128	0.0196826	0.0155936	0.631893	0.176424	0.0273836	0.133663	0.00817013	0.856338	0.0244106	0.0185613	0.00232147	0.044241	0.207293	0.00340337	0.16769	-0.0151374	0.79057	0.48095	0.0342075	0.0144677	0.95372	0.312982	0.0258404	0.119091	-0.648421	0.862576	0.518027	0.0241236	0.0149162	0.999981	0.254655	0.0274886	0.118228	-0.0239388	0.548161	0.000696371	0.121007	0.000151688	0.0377593	0.684858	0.000439178	0.231613	0.0777384	0.809555	0.847725	0.030273	0.0172752	0.999744	0.291642	0.0307283	0.114045	-0.360363	0.790588	0.434415	0.0339947	0.0138408	0.898387	0.310489	0.0248486	0.120341	0.177938	0.792885	0.640106	0.0530015	0.0278237	0.961699	0.437074	0.0460614	0.101278	-0.149989	0.792422	0.639446	0.034479	0.0161033	0.999906	0.320111	0.0292246	0.116052	0.0184011	0.814097	0.957188	0.0341245	0.0175022	0.999062	0.346952	0.0308942	0.113671	-0.256551	0.74012	0.471891	0.053875	0.0143514	0.996984	0.449422	0.0260463	0.119319	-0.341276	0.739103	0.339481	0.0505358	0.0123095	0.987465	0.424142	0.0228	0.123628	0.139877	0.828032	0.807727	0.0300535	0.0171275	0.928875	0.318622	0.0292238	0.114291	0.128504	0.85401	0.707547	0.0246415	0.0167481	0.87391	0.289861	0.028298	0.116254	0.057221	-0.122602	0.825425	0.792231	0.837784	0.723877	0.0263181	0.0379768	0.0173968	0.0168511	0.958112	0.947429	0.266864	0.318158	0.0301707	0.0294874	0.115154	0.116077	-0.0436703	0.815231	0.889543	0.030604	0.0175486	0.99979	0.313929	0.031327	0.114903	0.129761	0.833154	0.859271	0.0263177	0.0174669	0.946598	0.281185	0.0294241	0.115038	0.0701015	0.835308	0.822571	0.0258773	0.0173409	0.99987	0.263624	0.031208	0.115248	0.613053	0.536003	-5.43576	0.889772	0.826197	0.818796	0.390702	0.98214	0.930485	0.0187685	0.0305087	0.0297311	0.0132993	0.0176756	0.0176275	0.898853	0.999765	0.973855	0.210824	0.339446	0.325571	0.0241559	0.0312534	0.0297886	0.122854	0.114693	0.114773	0.267139	0.873622	0.648098	0.0240674	0.016318	0.999172	0.328143	0.0293996	0.117004	0.184143	0.832492	0.777686	0.0254967	0.0171459	0.930771	0.27668	0.0298002	0.115575	-0.122602	0.792231	0.723877	0.0379768	0.0168511	0.947429	0.318158	0.0294874	0.116077	0.536003	0.826197	0.98214	0.0305087	0.0176756	0.999765	0.339446	0.0312534	0.114693	-5.43576	0.818796	0.930485	0.0297311	0.0176275	0.973855	0.325571	0.0297886	0.114773	0.237018	0.847903	0.710631	0.0245261	0.0167681	0.874235	0.281581	0.0283386	0.116219	0.00855181	0.864787	0.0197864	0.0172783	0.00199641	0.0365382	0.201396	0.00294424	0.171459
ENSG00000123191	ATP7B	ATPase copper transporting beta [Source:HGNC Symbol;Acc:HGNC:870]	protein_coding	540	-0.000562966	0.232421	0.880173	0.24999	0.00361889	0.986777	0.666918	0.00768784	0.156407	0.00919967	0.213118	0.458	0.290033	0.00291701	0.9999	0.723496	0.00660315	0.161923	0.384851	0.156242	0.856115	0.566069	0.00387911	0.950143	0.804483	0.00828037	0.176084	-0.0102961	0.17011	1.56134763116856e-08	0.302482	2.18946684390112e-09	1.43569597624695e-07	0.682216	9.07270407373167e-09	0.432732	-0.00243521	0.226351	0.835008	0.261236	0.00358859	0.989157	0.691334	0.00770801	0.156624	-0.167778	0.243147	0.758558	0.23775	0.00351468	0.999981	0.655193	0.00782687	0.157159	0.000317185	0.232827	0.936406	0.257614	0.00364307	0.985874	0.82766	0.00738876	0.156236	0.163691	0.229866	0.456258	0.251239	0.0029119	0.999744	0.679722	0.00654407	0.161967	0.155677	0.237458	0.534753	0.237523	0.00312129	0.917954	0.666384	0.00683307	0.160199	-0.214829	0.113333	0.295737	0.603498	0.00295228	0.873567	0.911137	0.00656954	0.16342	-0.107977	0.217204	0.534771	0.280873	0.00312133	0.999906	0.719405	0.00701094	0.160198	-0.324686	0.145039	0.0785244	0.473586	0.00101471	0.988904	0.858462	0.00258126	0.187997	-0.270644	0.156368	0.160787	0.445177	0.00162611	0.996984	0.868729	0.00389107	0.176535	-0.209143	0.186337	0.281172	0.359251	0.00226966	0.987465	0.808754	0.00524229	0.168256	-0.764694	0.127053	0.0126124	0.519041	0.000268141	0.32708	0.879302	0.000752995	0.218936	-0.714257	0.0597834	6.67683323004047e-05	0.74798	4.01814708536242e-06	0.181278	0.944492	1.7312397651284e-05	0.308951	-0.420376	0.331648	0.216521	0.311871	0.00499835	0.0789592	0.259354	0.127191	0.000141543	0.0010997	0.651655	0.774014	0.681759	0.527368	0.000437976	0.00273591	0.235611	0.188105	-0.353112	0.15256	0.0381851	0.443163	0.00065997	0.99979	0.831382	0.0017789	0.200373	-1.34513	0.132794	0.000510677	0.480537	2.23300386921512e-05	0.273061	0.847893	8.11668038135741e-05	0.274905	-0.14867	0.201818	0.385365	0.318665	0.00289423	0.99987	0.733343	0.00657466	0.16393	0.209973	-9.68111	-77.8042	0.247764	0.189751	0.147556	0.592876	0.460732	0.0207546	0.228631	0.35804	0.454724	0.0035038	0.00315324	0.00042198	0.945288	0.999765	0.295776	0.61957	0.812275	0.857517	0.00759456	0.00701296	0.00112908	0.158998	0.161725	0.210869	-0.520144	0.129141	0.102888	0.531284	0.00131446	0.999172	0.889468	0.00327451	0.183743	-0.745789	0.191847	0.0347428	0.329016	0.000616394	0.607038	0.755318	0.00162358	0.201991	0.331648	0.311871	0.0789592	0.127191	0.0010997	0.774014	0.527368	0.00273591	0.188105	-9.68111	0.189751	0.460732	0.35804	0.00315324	0.999765	0.812275	0.00701296	0.161725	-77.8042	0.147556	0.0207546	0.454724	0.00042198	0.295776	0.857517	0.00112908	0.210869	-1.0671	0.11873	0.00171615	0.536167	6.02983158176457e-05	0.238905	0.87659	0.000197166	0.254136	-0.0110856	0.157462	9.99180766268516e-10	0.323896	1.74490851703267e-10	1.20655571810695e-08	0.697979	8.58466933208364e-10	0.469198
ENSG00000243232	PCDHAC2	protocadherin alpha subfamily C, 2 [Source:HGNC Symbol;Acc:HGNC:8677]	protein_coding	56134	-0.00242088	-0.121752	0.569192	0.595161	0.0139117	0.940832	0.882615	0.0246906	0.120197	-0.0142269	-0.109757	0.313302	0.630698	0.0106172	0.9999	0.905451	0.0203371	0.127735	2.57283	-0.435152	0.258004	0.136771	0.00549185	0.619149	0.434517	0.0111747	0.165874	0.006635	-0.0966992	0.0028388	0.655026	0.000411691	0.00658095	0.889595	0.000679759	0.20918	-0.00436942	-0.140296	0.742971	0.539989	0.0151283	0.98108	0.863477	0.0268611	0.117828	0.395634	-0.167381	0.524462	0.473782	0.0134807	0.999981	0.828153	0.0251932	0.121083	0.0061103	-0.0682254	0.175058	0.767655	0.00767351	0.590232	0.97533	0.014232	0.1366	-0.00382865	-0.134897	0.987824	0.554899	0.0157682	0.999744	0.87225	0.0284169	0.116651	-0.291396	-0.15003	0.307043	0.509659	0.0105067	0.873944	0.850869	0.0195723	0.128023	0.361919	-0.0680576	0.122593	0.783583	0.00723276	0.778994	0.958045	0.0143798	0.139759	-0.0727528	-0.14308	0.713892	0.532816	0.0149718	0.999906	0.864254	0.0274356	0.118122	-0.233413	-0.195507	0.269977	0.402498	0.00981408	0.988904	0.827204	0.0187487	0.129901	-0.326584	-0.222972	0.137347	0.339309	0.00662645	0.996984	0.811879	0.0133401	0.140541	-0.159859	-0.167774	0.470777	0.470291	0.012891	0.987465	0.867178	0.023748	0.122338	-0.43953	-0.193692	0.215044	0.402633	0.00864912	0.567388	0.824175	0.0161582	0.133355	-0.0234241	-0.138913	0.913288	0.554881	0.0168166	0.967509	0.888687	0.0284044	0.116136	-0.0423071	-0.227795	-0.134369	-0.192936	0.809444	0.294243	0.558845	0.412589	0.0165196	0.0110196	0.949019	0.828902	0.872333	0.790091	0.0288829	0.0205296	0.11665	0.128152	-0.117095	-0.15761	0.552617	0.49888	0.0147441	0.99979	0.860302	0.0269495	0.119917	-0.387526	-0.160139	0.397932	0.488431	0.0128111	0.681824	0.850664	0.0225392	0.123914	0.00183106	-0.133195	0.992557	0.565886	0.0168929	0.99987	0.874403	0.0304913	0.116005	-0.19155	-11.4043	-0.929254	-0.153963	-0.175378	-0.134413	0.669753	0.447187	0.981047	0.511811	0.456964	0.564386	0.01575	0.0135114	0.0168898	0.958214	0.999765	0.994551	0.829592	0.858579	0.897724	0.0279771	0.0248337	0.0287005	0.118024	0.122405	0.11601	0.205137	-0.0955544	0.576508	0.68951	0.0149783	0.999172	0.94069	0.0272388	0.119465	-0.185546	-0.141811	0.650282	0.538196	0.0156069	0.887198	0.870536	0.0274672	0.118287	-0.227795	-0.192936	0.294243	0.412589	0.0110196	0.828902	0.790091	0.0205296	0.128152	-11.4043	-0.175378	0.447187	0.456964	0.0135114	0.999765	0.858579	0.0248337	0.122405	-0.929254	-0.134413	0.981047	0.564386	0.0168898	0.994551	0.897724	0.0287005	0.11601	-0.342526	-0.167697	0.39216	0.470646	0.0127233	0.665571	0.850022	0.0223261	0.124109	0.00617157	-0.0948543	0.00631233	0.664188	0.000762295	0.013254	0.891346	0.00120354	0.194815
ENSG00000149531	FRG1BP	FSHD region gene 1 family member B, pseudogene [Source:HGNC Symbol;Acc:HGNC:15792]	unprocessed_pseudogene	NA	-9.98475e-05	0.0956372	0.975999	0.593116	0.025293	0.998554	0.88181	0.0414042	0.102948	0.00713717	0.0824896	0.517213	0.644245	0.0215892	0.9999	0.910237	0.0374134	0.1076	0.296362	-0.0343061	0.878981	0.890598	0.0523333	0.959704	0.956578	0.0775366	0.0925203	-0.0056456	0.062604	0.0010539	0.707418	0.000320837	0.00272611	0.909731	0.000538898	0.214877	0.00733332	0.104178	0.479679	0.558415	0.0209413	0.95372	0.872611	0.035642	0.108488	-0.0713148	0.100953	0.88314	0.580103	0.0250965	0.999981	0.874058	0.0430008	0.103178	-0.00143373	0.0794544	0.684704	0.662372	0.0237755	0.907674	0.964064	0.0383379	0.104773	-0.149961	0.0946379	0.442401	0.593763	0.0202323	0.999744	0.887552	0.0352498	0.109489	0.206836	0.105846	0.35263	0.551054	0.0182215	0.880679	0.869137	0.0315799	0.112514	0.165129	0.0215815	0.361019	0.910505	0.0238049	0.893167	0.989198	0.0402834	0.10595	0.00220834	0.0953443	0.988615	0.594131	0.0252997	0.999906	0.891375	0.0431111	0.10294	-0.0737541	0.07594	0.655814	0.678022	0.0234739	0.988904	0.932522	0.0398075	0.105149	-0.122418	0.0620767	0.477324	0.734997	0.0208985	0.996984	0.957464	0.0360005	0.108547	-0.0409509	0.0866703	0.812932	0.633017	0.0247732	0.994321	0.92657	0.0417083	0.103562	-0.41018	0.0402151	0.136951	0.822538	0.0108051	0.48884	0.965731	0.0195743	0.12725	-0.233077	0.0444641	0.160902	0.805455	0.0139179	0.470359	0.962967	0.0241413	0.121562	-0.159733	0.177099	0.0951388	0.144701	0.239677	0.294314	0.591381	0.429287	0.017433	0.0194271	0.718669	0.828902	0.885011	0.800122	0.0302284	0.0333663	0.115094	0.111942	-0.15414	0.0667214	0.313724	0.711319	0.0200667	0.99979	0.937643	0.0351585	0.110994	-0.643027	0.0542518	0.068968	0.758701	0.00822184	0.342404	0.94812	0.0153365	0.136262	-0.139013	0.0765098	0.361107	0.669701	0.0214976	0.99987	0.917238	0.037514	0.108969	-0.10992	13.6097	6.74607	0.0867286	0.148476	0.105223	0.753015	0.242203	0.824447	0.634563	0.41584	0.561635	0.0283685	0.0175321	0.0289022	0.967937	0.999765	0.929625	0.887041	0.83906	0.896905	0.0464752	0.0310445	0.0455112	0.100692	0.11493	0.100129	-0.0961581	0.0807008	0.736512	0.664752	0.028218	0.999172	0.932592	0.0469083	0.100853	-0.0369291	0.0968232	0.907671	0.589201	0.0292912	0.971185	0.891464	0.0471369	0.0997241	0.177099	0.144701	0.294314	0.429287	0.0194271	0.828902	0.800122	0.0333663	0.111942	13.6097	0.148476	0.242203	0.41584	0.0175321	0.999765	0.83906	0.0310445	0.11493	6.74607	0.105223	0.824447	0.561635	0.0289022	0.929625	0.896905	0.0455112	0.100129	-0.400357	0.0584914	0.197025	0.74447	0.0156403	0.490603	0.947077	0.0266928	0.118225	-0.00549696	0.0594405	0.00166962	0.723094	0.000461401	0.00405866	0.916018	0.000755304	0.206554
ENSG00000027001	MIPEP	mitochondrial intermediate peptidase [Source:HGNC Symbol;Acc:HGNC:7104]	protein_coding	4285	-0.0039824	0.23785	0.0903793	0.061036	0.303426	0.70287	0.380676	0.351254	0.0169204	-0.00195141	0.219693	0.804592	0.0887359	0.607296	0.9999	0.462832	0.651544	-0.0179548	-2.07149	0.41403	0.11396	0.0148961	0.319604	0.489734	0.157644	0.364386	0.0170253	-0.00484072	0.188387	6.58388350824073e-05	0.105439	0.00267499	0.000232374	0.44587	0.00388658	0.164119	0.00518281	0.222665	0.484737	0.0827561	0.554365	0.95372	0.446068	0.595432	-0.01257	0.169285	0.202342	0.625284	0.122807	0.585155	0.999981	0.513177	0.632191	-0.0157153	-0.00577498	0.153245	0.0200684	0.225474	0.139834	0.238187	0.803841	0.179326	0.0474331	-0.0822773	0.215995	0.555827	0.0916571	0.571715	0.999744	0.466718	0.614352	-0.0143476	0.191508	0.2262	0.227825	0.0761975	0.4418	0.847396	0.434347	0.48507	-0.000489578	0.136876	0.224412	0.296234	0.109412	0.596981	0.873567	0.568558	0.638568	-0.0171083	-0.132502	0.201321	0.229003	0.114766	0.442607	0.999906	0.522957	0.496516	-0.000580885	-0.0405338	0.205719	0.731951	0.11846	0.600267	0.990296	0.556751	0.639977	-0.0172455	-0.0965021	0.190217	0.433155	0.149049	0.539021	0.996984	0.640725	0.583895	-0.0109843	-0.154029	0.184556	0.210989	0.153433	0.429792	0.987465	0.625332	0.479709	0.000879486	-0.133276	0.198414	0.50143	0.128451	0.558805	0.773598	0.562868	0.593159	-0.0130264	-0.162136	0.183153	0.16955	0.155681	0.39274	0.481828	0.595072	0.432244	0.0053173	-0.157839	0.214574	0.217426	0.27673	0.100265	0.0715303	0.0839866	0.0330147	0.315218	0.269806	0.673189	0.772379	0.439985	0.302467	0.361819	0.317779	0.0154543	0.0221954	-0.0405914	0.212365	0.709357	0.1016	0.593919	0.99979	0.504266	0.635619	-0.0167947	-0.123796	0.212213	0.62518	0.0996006	0.581502	0.82845	0.490831	0.611981	-0.0155199	-0.0872941	0.206932	0.419407	0.107153	0.530931	0.99987	0.488665	0.579081	-0.0102541	0.00473465	-10.127	-57.9028	0.221235	0.183527	0.16286	0.984771	0.220018	0.00603664	0.0904759	0.157909	0.186589	0.611271	0.433101	0.0670104	0.999138	0.999765	0.285398	0.428393	0.632426	0.651894	0.650011	0.48635	0.0942931	-0.0185683	0.000518121	0.0735778	-0.164407	0.19033	0.41688	0.150915	0.530075	0.999172	0.622955	0.576335	-0.0101636	-0.048427	0.218555	0.830331	0.0884853	0.605555	0.947506	0.469889	0.639195	-0.0179849	0.214574	0.27673	0.0715303	0.0330147	0.269806	0.772379	0.302467	0.317779	0.0221954	-10.127	0.183527	0.220018	0.157909	0.433101	0.999765	0.632426	0.48635	0.000518121	-57.9028	0.16286	0.00603664	0.186589	0.0670104	0.285398	0.651894	0.0942931	0.0735778	-0.109358	0.209805	0.62115	0.10534	0.580807	0.825097	0.508869	0.610532	-0.0154484	-0.00488008	0.184592	7.07104110422893e-05	0.113	0.00282737	0.000242572	0.458301	0.00408279	0.162715
ENSG00000116194	ANGPTL1	angiopoietin like 1 [Source:HGNC Symbol;Acc:HGNC:489]	protein_coding	9068	-0.00286771	0.143149	0.40915	0.444352	0.815411	0.907159	0.808146	0.832148	-0.0395164	-0.00670288	0.13943	0.562166	0.457584	0.853334	0.9999	0.827149	0.870787	-0.0439849	-0.400163	0.19319	0.834726	0.432775	0.791797	0.942053	0.722773	0.807655	-0.0424352	-0.00562589	0.0952132	0.0019286	0.58912	0.0734913	0.00467075	0.861124	0.0848111	0.069682	-4.87868e-05	0.127531	0.996429	0.496197	0.887091	0.999764	0.847738	0.898381	-0.0483507	-0.628427	0.179208	0.214793	0.34554	0.711952	0.999981	0.751076	0.747182	-0.0285018	-0.00162616	0.109851	0.660633	0.5651	0.868144	0.896534	0.936692	0.882265	-0.0458438	0.152367	0.128056	0.45696	0.491825	0.829796	0.999744	0.843409	0.848098	-0.0411698	0.243591	0.140252	0.296402	0.451106	0.767294	0.87096	0.819212	0.789062	-0.0342479	-0.276667	0.0326833	0.148799	0.871924	0.6682	0.807186	0.983224	0.703571	-0.02436	0.0803018	0.136637	0.620624	0.466338	0.862811	0.999906	0.835123	0.879336	-0.0451653	-0.162445	0.0854007	0.348394	0.654958	0.792478	0.988904	0.925341	0.814478	-0.0369624	-0.126294	0.0935271	0.484695	0.627054	0.836965	0.996984	0.929727	0.855719	-0.0420114	0.0134195	0.130352	0.941084	0.494095	0.886572	0.997713	0.876546	0.898447	-0.0482798	-0.423535	0.070924	0.143334	0.706348	0.635849	0.493889	0.940157	0.664598	-0.0208271	-0.335115	0.050267	0.0540451	0.789041	0.450532	0.330919	0.957493	0.488395	-0.00147911	-0.179621	0.160875	0.124173	0.169918	0.208582	0.365656	0.505115	0.378752	0.710332	0.803081	0.703722	0.849668	0.846788	0.769073	0.735099	0.820109	-0.0286733	-0.0385913	-0.034702	0.120781	0.829833	0.527151	0.885563	0.99979	0.875053	0.896944	-0.0487281	-0.442004	0.0975293	0.237577	0.604237	0.733584	0.545649	0.897691	0.752536	-0.0310869	0.00786432	0.129174	0.960937	0.4963	0.889724	0.99987	0.84152	0.902301	-0.0493059	0.143177	-22.6044	-58.9204	0.143239	0.0448935	0.0690454	0.696808	0.063127	0.0627001	0.455909	0.812369	0.711321	0.875266	0.479682	0.478395	0.959629	0.999765	0.360251	0.798187	0.966845	0.94292	0.886731	0.530675	0.516099	-0.0473357	-0.00473479	-0.00459303	-0.0340409	0.121637	0.909889	0.535222	0.888741	0.999172	0.891112	0.900091	-0.0491685	-0.208027	0.118596	0.534154	0.528745	0.851166	0.832876	0.866587	0.863535	-0.0442488	0.160875	0.169918	0.365656	0.378752	0.803081	0.849668	0.769073	0.820109	-0.0385913	-22.6044	0.0448935	0.063127	0.812369	0.479682	0.999765	0.966845	0.530675	-0.00473479	-58.9204	0.0690454	0.0627001	0.711321	0.478395	0.360251	0.94292	0.516099	-0.00459303	-0.438157	0.0841666	0.17943	0.655572	0.682484	0.471473	0.92161	0.704633	-0.0258164	-0.00580536	0.089936	0.0015464	0.609171	0.0637082	0.00378655	0.870553	0.0741587	0.074364
ENSG00000160868	CYP3A4	cytochrome P450 family 3 subfamily A member 4 [Source:HGNC Symbol;Acc:HGNC:2637]	protein_coding	1576	0.00618484	0.76057	0.548196	0.172565	0.130645	0.937666	0.580985	0.170036	0.0498884	-0.00553373	0.803896	0.871763	0.150844	0.145711	0.9999	0.569469	0.192511	0.0459323	0.365249	0.782378	0.947353	0.271768	0.418469	0.98422	0.590353	0.460524	0.00268972	-0.0141796	0.712516	0.00887596	0.181789	0.0123909	0.0180981	0.559229	0.0161531	0.123444	-0.0308458	0.755921	0.338001	0.172643	0.10855	0.930287	0.596765	0.147085	0.0564448	-0.948113	0.871996	0.528896	0.125561	0.129109	0.999981	0.517212	0.174943	0.0503126	-0.0101231	0.683686	0.355107	0.226412	0.110865	0.750289	0.804271	0.146619	0.0557075	-0.206324	0.793493	0.734121	0.153479	0.141548	0.999744	0.568124	0.186585	0.0469901	0.627579	0.826741	0.364093	0.136299	0.112037	0.881969	0.543927	0.149906	0.0553392	-0.801099	0.433828	0.156808	0.469405	0.0931531	0.811569	0.860694	0.130393	0.0624577	-0.214924	0.769912	0.6547	0.167698	0.137697	0.999906	0.597421	0.184107	0.0479918	-0.266081	0.725015	0.604717	0.20389	0.134674	0.988904	0.666943	0.17836	0.0487946	-0.866002	0.560543	0.103368	0.320108	0.0595283	0.996984	0.804097	0.0884596	0.0765603	-0.724205	0.645124	0.175609	0.249052	0.0793708	0.987465	0.727867	0.113045	0.0671248	-0.146554	0.774514	0.865111	0.172625	0.145579	0.949091	0.624849	0.184588	0.0459654	-0.924256	0.598508	0.0706111	0.280688	0.0414431	0.355108	0.725825	0.0618377	0.0890334	-0.711368	0.531104	0.797826	0.95132	0.0883845	0.308512	0.143346	0.0947535	0.0473347	0.0914339	0.673189	0.833624	0.5456	0.466697	0.0712058	0.125627	0.0848392	0.0630997	-0.485012	0.712776	0.304528	0.202395	0.090896	0.99979	0.650904	0.128033	0.0633026	-0.781141	0.758979	0.478179	0.173845	0.109588	0.736949	0.605873	0.142381	0.0567853	-0.0449844	0.805598	0.923947	0.150293	0.12915	0.99987	0.556107	0.174227	0.0509074	0.529981	-42.1187	-145.537	0.869369	0.657984	0.667256	0.623015	0.24112	0.118386	0.124994	0.243903	0.227884	0.119588	0.0814145	0.0559613	0.950094	0.999765	0.432053	0.486373	0.726402	0.691897	0.160081	0.116612	0.0806491	0.0536794	0.0670626	0.0794709	-0.741845	0.675541	0.399628	0.240049	0.102221	0.999172	0.723265	0.141457	0.0592312	-0.521734	0.789294	0.595344	0.155514	0.11799	0.863392	0.579199	0.155857	0.0541604	0.531104	0.95132	0.308512	0.0947535	0.0914339	0.833624	0.466697	0.125627	0.0630997	-42.1187	0.657984	0.24112	0.243903	0.0814145	0.999765	0.726402	0.116612	0.0670626	-145.537	0.667256	0.118386	0.227884	0.0559613	0.432053	0.691897	0.0806491	0.0794709	-0.364382	0.776312	0.705093	0.167631	0.123557	0.871926	0.605472	0.158237	0.0525071	-0.0140689	0.702867	0.0103669	0.188681	0.0137997	0.0205716	0.566834	0.0178267	0.120425
ENSG00000118961	LDAH	lipid droplet associated hydrolase [Source:HGNC Symbol;Acc:HGNC:26145]	protein_coding	60526	0.000915111	-0.0827322	0.848256	0.74823	0.708768	0.984556	0.937218	0.734906	-0.0281773	-0.00571531	-0.0676731	0.719199	0.792936	0.697123	0.9999	0.953368	0.732395	-0.0269947	-3.93356	0.227576	0.149495	0.512715	0.300399	0.521091	0.772692	0.345539	0.0201304	-0.0145753	-0.161652	1.38091265006535e-10	0.41728	5.10913596691859e-08	2.42662741530909e-09	0.767702	1.64405564136304e-07	0.383253	0.0198665	-0.0531636	0.182235	0.834402	0.49328	0.899457	0.964326	0.538241	-0.0061589	-0.235759	-0.0584035	0.735916	0.824018	0.699076	0.999981	0.958366	0.735263	-0.0271926	-0.00310104	-0.111598	0.542006	0.670039	0.666493	0.852122	0.966979	0.699226	-0.0239047	0.269524	-0.0769452	0.337602	0.762876	0.597467	0.999744	0.944409	0.638562	-0.0169624	0.425545	-0.0556502	0.183306	0.826705	0.494291	0.837717	0.961066	0.534662	-0.00626748	-0.0642909	-0.15768	0.808022	0.576026	0.703932	0.979633	0.903017	0.736276	-0.028014	0.0841291	-0.068291	0.705913	0.790831	0.695469	0.999906	0.953857	0.731396	-0.0268272	-0.077232	-0.0978266	0.746133	0.710702	0.7002	0.990673	0.94124	0.730977	-0.0273067	-0.127306	-0.112105	0.608392	0.671991	0.680313	0.996984	0.940039	0.715276	-0.025296	-0.174391	-0.113647	0.483806	0.663086	0.65151	0.987465	0.933465	0.686936	-0.0223994	-0.691406	-0.170275	0.0811726	0.508278	0.358534	0.42245	0.873532	0.401877	0.00949046	-0.401285	-0.166406	0.0932715	0.520928	0.399789	0.385082	0.876111	0.439177	0.00445956	-0.21568	0.272553	-0.0779192	-0.00227414	0.271179	0.262825	0.760556	0.993107	0.584788	0.579443	0.737322	0.815009	0.942746	0.997758	0.61875	0.613813	-0.0158579	-0.015308	-0.126453	-0.0994616	0.567395	0.703271	0.69613	0.99979	0.93619	0.728189	-0.0272127	-1.04458	-0.145255	0.0399244	0.566503	0.271774	0.303746	0.881773	0.312976	0.021887	0.0420878	-0.0667553	0.848322	0.797265	0.732491	0.99987	0.952784	0.763461	-0.0309727	0.44131	-9.86831	-72.6754	-0.0262256	-0.109658	-0.14604	0.379987	0.55777	0.0946163	0.920218	0.678371	0.569781	0.640036	0.694048	0.402168	0.896802	0.999765	0.403564	0.97742	0.935067	0.898647	0.675763	0.728208	0.442632	-0.021496	-0.0269992	0.00417203	-0.349718	-0.13807	0.395197	0.605856	0.646087	0.999172	0.916226	0.683088	-0.022111	-0.640321	-0.102142	0.160589	0.689093	0.49326	0.636302	0.929694	0.53338	-0.00621982	0.272553	-0.00227414	0.262825	0.993107	0.579443	0.815009	0.997758	0.613813	-0.015308	-9.86831	-0.109658	0.55777	0.678371	0.694048	0.999765	0.935067	0.728208	-0.0269992	-72.6754	-0.14604	0.0946163	0.569781	0.402168	0.403564	0.898647	0.442632	0.00417203	-0.871283	-0.160434	0.0499696	0.530046	0.302856	0.303234	0.874019	0.343691	0.0172181	-0.0149364	-0.17465	6.8347063357446e-11	0.377177	2.69512974107775e-08	1.18700250435311e-09	0.739498	8.92059646720709e-08	0.393694
ENSG00000233476	EEF1A1P6	eukaryotic translation elongation factor 1 alpha 1 pseudogene 6 [Source:HGNC Symbol;Acc:HGNC:3201]	processed_pseudogene	NA	0.00392179	0.194283	0.151568	0.186938	2.39150357256647e-08	0.767012	0.598011	1.59428463091374e-07	0.395622	0.0087527	0.200099	0.337458	0.177611	4.059764823051e-08	0.9999	0.604116	2.64871329283158e-07	0.38703	2.08471	0.0565264	0.173931	0.772168	2.03228113676021e-07	0.543935	0.907294	1.28859300712447e-06	0.402155	0.00655267	0.25327	2.03112596148942e-06	0.0513854	1.4286408567541e-12	1.04862547778533e-05	0.328077	1.08920123362499e-11	0.531528	-0.00735954	0.206444	0.392021	0.163497	4.42944377390669e-08	0.935772	0.584187	2.82655734659112e-07	0.385601	-0.144468	0.227424	0.719466	0.134959	5.86347877710749e-08	0.999981	0.532535	3.75602030284786e-07	0.380977	-0.00348301	0.177561	0.23243	0.237433	3.20817119038457e-08	0.649207	0.813542	2.03317727039724e-07	0.39087	-0.112491	0.215215	0.487323	0.146124	4.97577967090134e-08	0.999744	0.55568	3.17664437465918e-07	0.383689	-0.0595141	0.212465	0.747654	0.153088	5.93328931628236e-08	0.962454	0.567857	3.71831378055936e-07	0.380781	-0.0409353	0.226754	0.788442	0.165207	8.3689736559783e-08	0.976773	0.642725	5.12886202905109e-07	0.378622	0.157665	0.233318	0.217112	0.114922	3.06585745593006e-08	0.999906	0.523419	2.03471228797706e-07	0.391607	0.114239	0.245228	0.40444	0.107523	4.50750986194861e-08	0.988904	0.53803	2.89722737682121e-07	0.385315	0.0711547	0.23475	0.618731	0.125927	5.54916126600572e-08	0.996984	0.604322	3.50397114720835e-07	0.381889	0.141195	0.244608	0.323807	0.10479	3.96008748930253e-08	0.987465	0.548219	2.57479938445089e-07	0.387437	0.187654	0.240666	0.414204	0.111684	4.56737935376402e-08	0.714775	0.532959	2.82908290665121e-07	0.385098	0.255286	0.276789	0.0631904	0.0651715	1.832210368295e-08	0.343903	0.434702	1.23010548314765e-07	0.403618	0.157419	-0.145315	0.220919	0.1797	0.162147	0.300141	0.134317	0.238399	3.68315904436255e-08	5.54704795300491e-08	0.692463	0.831563	0.533017	0.66227	2.39849161430383e-07	3.51865486921403e-07	0.392278	0.38551	0.166627	0.251958	0.188718	0.0936783	4.09260675885088e-08	0.99979	0.492862	2.69208903650494e-07	0.390544	0.251557	0.234928	0.395419	0.117726	6.53019356166816e-08	0.679702	0.524499	3.98554436034226e-07	0.382788	0.11443	0.235711	0.365344	0.116184	6.24197188519866e-08	0.99987	0.504734	4.00587498591744e-07	0.383543	-0.100824	0.847999	40.9299	0.206846	0.220741	0.258532	0.728147	0.930373	0.102235	0.174352	0.150459	0.0834067	8.63145010858926e-08	9.09634628745342e-08	2.63818277905716e-08	0.964116	0.999765	0.412009	0.558392	0.620858	0.48376	5.28816110009742e-07	5.60766165501499e-07	1.71961249690048e-07	0.378102	0.377216	0.397728	0.101121	0.236323	0.66997	0.128841	8.39149507741692e-08	0.999172	0.589347	5.23361650421872e-07	0.378577	0.200899	0.226641	0.446585	0.129041	6.97801768769451e-08	0.791574	0.541841	4.31968568908574e-07	0.381678	-0.145315	0.1797	0.300141	0.238399	5.54704795300491e-08	0.831563	0.66227	3.51865486921403e-07	0.38551	0.847999	0.220741	0.930373	0.150459	9.09634628745342e-08	0.999765	0.620858	5.60766165501499e-07	0.377216	40.9299	0.258532	0.102235	0.0834067	2.63818277905716e-08	0.412009	0.48376	1.71961249690048e-07	0.397728	0.25406	0.243002	0.325271	0.107218	5.82684992941494e-08	0.611986	0.512433	3.58678815477536e-07	0.384691	0.00668917	0.258946	1.60151963300456e-06	0.045998	1.14713467059862e-12	8.15896608332342e-06	0.312348	8.44261901537844e-12	0.534178
ENSG00000279233		novel transcript	TEC	NA	0.00122917	-0.242616	0.720332	0.191876	0.0790441	0.965236	0.60515	0.110346	0.0672624	0.0142979	-0.261201	0.208319	0.157004	0.047164	0.9999	0.578059	0.0731981	0.0839681	3.5943	-0.674375	0.0537992	0.00539393	0.00350529	0.416783	0.09795	0.00757883	0.179016	0.00460118	-0.209467	0.0108825	0.239074	0.00726501	0.021665	0.622783	0.00984793	0.138074	-0.00284313	-0.239469	0.791443	0.196702	0.0806573	0.984894	0.623599	0.113858	0.0665873	0.0170981	-0.237352	0.972837	0.210654	0.0826002	0.999981	0.626865	0.11928	0.0657896	0.00601016	-0.170381	0.0973233	0.35887	0.0307296	0.474957	0.873741	0.0479353	0.0971378	-0.0502845	-0.236101	0.803766	0.201866	0.0808864	0.999744	0.6295	0.115617	0.0664924	-0.0809097	-0.240153	0.725943	0.195078	0.0791898	0.960631	0.620894	0.111198	0.067201	0.0774405	-0.26429	0.683565	0.193559	0.0746915	0.968676	0.677205	0.107903	0.0699664	-0.094762	-0.246622	0.553652	0.183981	0.0731441	0.999906	0.618675	0.107081	0.0698385	0.0100935	-0.233326	0.95303	0.220202	0.0825342	0.998743	0.684742	0.117048	0.0658164	0.104929	-0.207646	0.55636	0.276009	0.0732662	0.996984	0.767118	0.105793	0.0697834	0.104576	-0.214432	0.558916	0.254397	0.0733806	0.987465	0.733609	0.105652	0.0697318	0.152291	-0.215572	0.595855	0.252881	0.074942	0.824896	0.716221	0.103998	0.0690349	-0.0485283	-0.254192	0.777265	0.177371	0.118112	0.90654	0.622641	0.152258	0.0541235	-0.0979842	0.15243	-0.244995	-0.203163	0.483218	0.379403	0.182265	0.281138	0.102877	0.0935036	0.837154	0.857283	0.598999	0.698597	0.138413	0.12809	0.0590075	0.0623281	-0.0128353	-0.24559	0.935029	0.189198	0.121028	0.99979	0.633992	0.163493	0.0532501	0.058938	-0.238892	0.872228	0.198669	0.120258	0.952329	0.636063	0.154641	0.053479	-0.161034	-0.268397	0.302053	0.146508	0.0845695	0.99987	0.549744	0.121368	0.0657712	-0.368955	13.877	39.4883	-0.282391	-0.191968	-0.20348	0.301722	0.24508	0.203357	0.131524	0.30576	0.270482	0.0845269	0.0765849	0.0697565	0.885212	0.999765	0.520615	0.495986	0.778373	0.731338	0.118757	0.110463	0.0976105	0.0657884	0.0691263	0.0722468	-0.0960896	-0.260713	0.74309	0.174582	0.117039	0.999172	0.652773	0.159064	0.0544495	0.115361	-0.237769	0.723867	0.197737	0.116362	0.912185	0.634739	0.153893	0.0546563	0.15243	-0.203163	0.379403	0.281138	0.0935036	0.857283	0.698597	0.12809	0.0623281	13.877	-0.191968	0.24508	0.30576	0.0765849	0.999765	0.778373	0.110463	0.0691263	39.4883	-0.20348	0.203357	0.270482	0.0697565	0.520615	0.731338	0.0976105	0.0722468	0.0663971	-0.236314	0.835615	0.205976	0.119573	0.933844	0.652786	0.153796	0.0536836	0.00480728	-0.204766	0.00847588	0.248624	0.00608088	0.0172267	0.630498	0.00833731	0.142832
ENSG00000149782	PLCB3	phospholipase C beta 3 [Source:HGNC Symbol;Acc:HGNC:9056]	protein_coding	5331	0.00214153	0.163282	0.2907	0.13624	4.75971964191799e-07	0.860943	0.531123	2.49322071676097e-06	0.345097	-0.0048014	0.18338	0.476999	0.0963674	6.29743122296104e-07	0.9999	0.479277	3.31959346402147e-06	0.340111	-1.04529	0.243532	0.36848	0.104307	7.90195910911637e-07	0.698805	0.387954	4.40418326344161e-06	0.376301	-0.0020956	0.162839	0.0521037	0.129658	1.40070435737263e-07	0.0857515	0.484754	4.18601764715525e-07	0.366352	0.00782827	0.184594	0.216783	0.0911121	3.94454112550032e-07	0.906892	0.462925	2.10977479362577e-06	0.348418	-0.0173152	0.176321	0.953563	0.11734	7.92521779279533e-07	0.999981	0.504462	4.11304767764779e-06	0.33598	-0.00432033	0.127767	0.0432849	0.242133	1.21266080170544e-07	0.335914	0.814863	6.89738125759523e-07	0.368801	0.211161	0.175544	0.0752247	0.103434	1.85411662796833e-07	0.999744	0.490558	1.06713002936401e-06	0.361554	-0.126064	0.168347	0.355282	0.12416	5.36719299985156e-07	0.881045	0.525695	2.82923277311658e-06	0.342964	-0.250502	0.125477	0.024088	0.282649	1.27543870034531e-07	0.656201	0.757208	7.5495811093555e-07	0.371471	0.0252027	0.177738	0.790404	0.107398	7.68515023857325e-07	0.999906	0.510817	3.97655398815606e-06	0.336535	-0.131733	0.140685	0.191868	0.207223	3.63529073173953e-07	0.988904	0.670151	1.98103349828635e-06	0.349854	-0.168113	0.129555	0.109024	0.244788	2.44147850088477e-07	0.996984	0.74261	1.37104997812169e-06	0.356803	-0.0994049	0.154448	0.347343	0.165064	5.29717444376636e-07	0.987465	0.641931	2.8029758768312e-06	0.343197	-0.210358	0.146754	0.214235	0.185845	3.91379468695226e-07	0.566375	0.640872	2.0311901286288e-06	0.348555	-0.127034	0.147774	0.21269	0.184821	5.82244032294884e-07	0.525438	0.632513	2.98011545779271e-06	0.344858	-0.0521493	-0.0478087	0.176123	0.164737	0.532048	0.644799	0.109333	0.145841	9.91192222882863e-07	1.0751125615842e-06	0.855761	0.925991	0.492465	0.553891	4.9813394660147e-06	5.40178506552062e-06	0.335208	0.333718	-0.117685	0.152966	0.208301	0.166759	5.74243341738487e-07	0.99979	0.607102	3.06665989943813e-06	0.345107	-0.458095	0.145706	0.0337054	0.176997	1.49285121050973e-07	0.29396	0.608731	8.52133396045693e-07	0.368774	0.0439883	0.184166	0.637651	0.0975679	1.07055400311652e-06	0.99987	0.472096	5.44995022971428e-06	0.333796	0.299504	-9.47804	-39.2009	0.209235	0.142396	0.138036	0.159022	0.182975	0.0327739	0.0607576	0.202789	0.202688	4.77906943360129e-07	5.2630278530754e-07	1.46011962531254e-07	0.861114	0.999765	0.30831	0.357905	0.68562	0.668113	2.5554695100362e-06	2.81208416823541e-06	8.32992841355983e-07	0.348396	0.346671	0.369154	-0.284044	0.124695	0.101814	0.268048	3.47522158759132e-07	0.999172	0.749093	1.93123558630943e-06	0.354054	-0.375419	0.160367	0.0513894	0.137117	2.07589423452882e-07	0.607038	0.553311	1.17526681479202e-06	0.363079	-0.0478087	0.164737	0.644799	0.145841	1.0751125615842e-06	0.925991	0.553891	5.40178506552062e-06	0.333718	-9.47804	0.142396	0.182975	0.202789	5.2630278530754e-07	0.999765	0.68562	2.81208416823541e-06	0.346671	-39.2009	0.138036	0.0327739	0.202688	1.46011962531254e-07	0.30831	0.668113	8.32992841355983e-07	0.369154	-0.369822	0.140275	0.0500867	0.197854	2.03510300712424e-07	0.303238	0.643405	1.12822683629701e-06	0.363424	-0.00204767	0.161617	0.0609598	0.133329	1.58047094617127e-07	0.0977895	0.491327	4.5879423620338e-07	0.364292
ENSG00000022556	NLRP2	NLR family pyrin domain containing 2 [Source:HGNC Symbol;Acc:HGNC:22948]	protein_coding	55655	-0.00529689	-0.289216	0.467052	0.461161	0.443117	0.919128	0.816909	0.487236	-0.000638551	0.0115592	-0.338368	0.633431	0.390178	0.47696	0.9999	0.785411	0.527787	-0.00439329	-1.0611	-0.349984	0.805703	0.527161	0.432938	0.930261	0.78185	0.474915	0.000765924	-0.00864694	-0.367716	0.0248924	0.334206	0.117088	0.0450123	0.707439	0.131017	0.0537885	-0.0244617	-0.348247	0.282463	0.372221	0.37742	0.925669	0.776539	0.427266	0.00711558	-0.631359	-0.266094	0.553433	0.506382	0.462905	0.999981	0.846414	0.516419	-0.00285029	-0.00673978	-0.391478	0.384311	0.32709	0.41846	0.767391	0.861725	0.464296	0.00219051	0.231999	-0.317243	0.589107	0.417371	0.46963	0.999744	0.801461	0.5181	-0.00359131	1.09506	-0.261036	0.0232931	0.492287	0.112672	0.749893	0.842136	0.150593	0.055141	0.616003	-0.345685	0.122555	0.413254	0.219736	0.778994	0.839897	0.272766	0.0306635	-0.306429	-0.352469	0.366496	0.368519	0.412251	0.999906	0.782588	0.467504	0.00291713	0.243526	-0.254702	0.502842	0.526073	0.451965	0.988904	0.88139	0.500991	-0.00163355	-0.145143	-0.3571	0.701815	0.377753	0.486258	0.996984	0.83658	0.534673	-0.00540249	-0.344601	-0.38885	0.36382	0.328546	0.411287	0.987465	0.789411	0.462154	0.0030305	-0.245566	-0.350807	0.687317	0.380568	0.484478	0.873195	0.809043	0.522764	-0.00520999	-0.564459	-0.43186	0.117295	0.270837	0.244545	0.416102	0.717472	0.285682	0.0263055	-0.579387	0.994426	-0.313165	-0.0415111	0.0477101	0.00563674	0.408839	0.913167	0.15533	0.0427441	0.656297	0.710888	0.792004	0.978989	0.197001	0.0655078	0.0441082	0.0880632	-0.128908	-0.327604	0.698764	0.406013	0.457944	0.99979	0.813557	0.50751	-0.00231638	-0.211616	-0.3156	0.784953	0.420777	0.466425	0.911222	0.819651	0.503159	-0.00326621	-0.398251	-0.363987	0.227287	0.349137	0.325382	0.99987	0.754816	0.38093	0.0140391	-0.956879	-10.6878	-190.951	-0.403347	-0.340306	-0.491883	0.204936	0.67345	0.0029563	0.305295	0.394023	0.188558	0.312159	0.454831	0.0277118	0.863945	0.999765	0.285398	0.694204	0.829257	0.653966	0.363202	0.507384	0.0438624	0.0158863	-0.00196555	0.101399	-0.20736	-0.339385	0.738239	0.402018	0.462222	0.999172	0.832945	0.511869	-0.00279659	0.318004	-0.286774	0.645329	0.461147	0.451017	0.885143	0.833818	0.493264	-0.00153402	0.994426	-0.0415111	0.00563674	0.913167	0.0427441	0.710888	0.978989	0.0655078	0.0880632	-10.6878	-0.340306	0.67345	0.394023	0.454831	0.999765	0.829257	0.507384	-0.00196555	-190.951	-0.491883	0.0029563	0.188558	0.0277118	0.285398	0.653966	0.0438624	0.101399	0.0318108	-0.297867	0.962541	0.449995	0.474639	0.984158	0.837516	0.509853	-0.00417841	-0.00906128	-0.376726	0.0200553	0.321684	0.103221	0.0369888	0.696402	0.116421	0.0581941
ENSG00000161243	FBXO27	F-box protein 27 [Source:HGNC Symbol;Acc:HGNC:18753]	protein_coding	126433	-0.000597066	-0.256726	0.778376	0.0269437	0.00177285	0.970929	0.266832	0.00408687	0.174404	-0.0144097	-0.234514	0.0384879	0.0378597	0.000299835	0.9999	0.327143	0.000879263	0.216413	-2.15109	-0.0832508	0.0729847	0.584225	0.00261573	0.441462	0.814965	0.0058658	0.187382	0.000609175	-0.256459	0.592412	0.0264014	0.00162656	0.665971	0.241933	0.00244719	0.176529	-0.00291006	-0.263569	0.661202	0.0228164	0.00169172	0.971073	0.260898	0.00397312	0.175561	0.0526544	-0.26429	0.865215	0.025584	0.0018103	0.999981	0.260804	0.00437	0.173887	0.00186657	-0.239602	0.407601	0.0412916	0.00137741	0.782992	0.504233	0.00312182	0.180602	0.158297	-0.259482	0.203302	0.0233702	0.000931734	0.999744	0.259605	0.0023871	0.190041	-0.0912751	-0.264709	0.521775	0.0220146	0.00154493	0.91577	0.256672	0.00369129	0.177794	0.00399044	-0.261455	0.972961	0.039599	0.00220623	0.996692	0.394209	0.00509748	0.170842	-0.016265	-0.261797	0.86943	0.0241535	0.00181164	0.999906	0.275145	0.00434301	0.173869	-0.192017	-0.309836	0.066855	0.00817629	0.000445564	0.988904	0.202091	0.00123655	0.20736	-0.198267	-0.313442	0.0694293	0.00778677	0.000457538	0.996984	0.229137	0.00126388	0.206748	-0.0643643	-0.273208	0.560413	0.0203115	0.00159151	0.987465	0.299504	0.00382985	0.177064	-0.238659	-0.291897	0.176452	0.012717	0.000853293	0.526851	0.224939	0.00211857	0.192138	-0.0743423	-0.275126	0.486436	0.0202675	0.00188762	0.749189	0.263317	0.00424765	0.174766	-0.0401662	-0.0986762	-0.258737	-0.28365	0.645087	0.36131	0.0255704	0.0172972	0.00211271	0.00163309	0.895316	0.848733	0.262955	0.22908	0.00483896	0.00387214	0.171935	0.17838	-0.0103165	-0.260022	0.9163	0.0272681	0.00229558	0.99979	0.297729	0.00536167	0.169838	-0.264617	-0.276097	0.244812	0.0176599	0.00131518	0.552596	0.237974	0.00308288	0.183729	-0.0246484	-0.261792	0.800593	0.0253007	0.00224617	0.99987	0.261764	0.00527708	0.170388	0.213925	0.0381139	26.6352	-0.235025	-0.257757	-0.231277	0.337041	0.995932	0.16838	0.0454515	0.0306092	0.0460446	0.00157417	0.00230603	0.00104685	0.890663	0.999765	0.485494	0.31334	0.339656	0.389051	0.0037549	0.00534112	0.00252737	0.179292	0.169723	0.189302	0.125823	-0.234632	0.490699	0.0509234	0.00189499	0.999172	0.433871	0.00451009	0.174668	-0.101694	-0.26246	0.617257	0.0239701	0.00208014	0.874423	0.271339	0.00475546	0.172326	-0.0986762	-0.28365	0.36131	0.0172972	0.00163309	0.848733	0.22908	0.00387214	0.17838	0.0381139	-0.257757	0.995932	0.0306092	0.00230603	0.999765	0.339656	0.00534112	0.169723	26.6352	-0.231277	0.16838	0.0460446	0.00104685	0.485494	0.389051	0.00252737	0.189302	-0.223195	-0.28019	0.261387	0.0167444	0.00136629	0.553431	0.239589	0.00317514	0.182792	0.000439425	-0.257115	0.702897	0.0262295	0.00172476	0.764799	0.240998	0.0025728	0.175084
ENSG00000037757	MRI1	methylthioribose-1-phosphate isomerase 1 [Source:HGNC Symbol;Acc:HGNC:28469]	protein_coding	84245	0.00142994	-0.00456052	0.63113	0.977312	6.33695220504293e-07	0.949136	0.996495	3.24745388123456e-06	0.339999	0.016997	-0.0268238	0.0834	0.865004	1.77562315812245e-07	0.9999	0.970582	1.03832533524159e-06	0.362297	-5.42208	0.323111	0.000976001	0.113881	4.48199932217047e-08	0.308389	0.402021	3.22672933899926e-07	0.429459	-0.00274287	-0.0125889	0.0835023	0.936128	1.7772507604615e-07	0.129354	0.985703	5.2051631928719e-07	0.362281	0.000530866	0.00385429	0.954632	0.980804	7.0319711920295e-07	0.995745	0.997455	3.61089342102371e-06	0.338133	-0.16488	0.0167394	0.705	0.9185	6.59515800617292e-07	0.999981	0.982158	3.47038081629828e-06	0.339283	-0.00488275	-0.0500709	0.120987	0.755955	2.33398245692975e-07	0.521545	0.973596	1.26724527658874e-06	0.357583	-0.128887	0.00280348	0.4623	0.985954	5.49833213738445e-07	0.999744	0.99622	2.89615945444104e-06	0.342534	0.0335176	0.0049389	0.867137	0.975388	6.95275363853763e-07	0.980411	0.995285	3.58155464727442e-06	0.338336	0.0352729	-0.0461977	0.830174	0.791945	7.77076422728816e-07	0.982059	0.960378	3.99206223488784e-06	0.339644	-0.113855	-0.00962834	0.411679	0.951976	5.17155474700528e-07	0.999906	0.993161	2.75542555867329e-06	0.343624	-0.255145	-0.0630698	0.0832863	0.696002	1.77381363263956e-07	0.988904	0.937692	1.02374386798055e-06	0.362315	-0.236176	-0.060505	0.124674	0.710184	2.38496933751898e-07	0.996984	0.950842	1.34221455332486e-06	0.357209	-0.334373	-0.0655974	0.0290142	0.678542	7.8322234014408e-08	0.987465	0.938068	4.83983487051908e-07	0.37616	-0.462492	-0.0586828	0.0608064	0.713387	1.39788904324821e-07	0.39384	0.942009	7.92060986759867e-07	0.366386	-0.231541	-0.0479268	0.120717	0.767107	2.89531621236878e-07	0.420771	0.950648	1.57284462440065e-06	0.357269	-0.0892619	-0.0526286	0.00386638	-0.00800169	0.465953	0.729595	0.980721	0.961378	6.85351956200654e-07	8.27596463223718e-07	0.828651	0.949162	0.995699	0.991044	3.54624043787884e-06	4.25264806466601e-06	0.341919	0.338499	-0.271584	-0.0502233	0.0462333	0.752158	1.40634501351323e-07	0.99979	0.951069	8.42170019009941e-07	0.369798	-0.624639	-0.0372301	0.0489508	0.813891	1.47018281705918e-07	0.316692	0.961144	8.4127127865053e-07	0.369036	-0.108834	-0.0114672	0.42662	0.943335	6.54533986200683e-07	0.99987	0.987838	3.48203378084669e-06	0.34275	0.208051	0.249264	-4.50322	0.0279771	0.00664942	0.00123318	0.507104	0.981069	0.86915	0.864175	0.967871	0.993956	7.14682234918828e-07	8.73849464722106e-07	8.63295319750118e-07	0.926429	0.999765	0.948719	0.963032	0.995114	0.998387	3.68974654583651e-06	4.46934905678666e-06	4.24526646719947e-06	0.341161	0.337509	0.337731	-0.697952	-0.123317	0.00539029	0.440119	2.44129164487634e-08	0.999172	0.852015	1.67083927510846e-07	0.398987	-0.582568	-0.0204096	0.0391323	0.896426	1.23436459091353e-07	0.607038	0.978994	7.31894832674461e-07	0.37203	-0.0526286	-0.00800169	0.729595	0.961378	8.27596463223718e-07	0.949162	0.991044	4.25264806466601e-06	0.338499	0.249264	0.00664942	0.981069	0.967871	8.73849464722106e-07	0.999765	0.995114	4.46934905678666e-06	0.337509	-4.50322	0.00123318	0.86915	0.993956	8.63295319750118e-07	0.948719	0.998387	4.24526646719947e-06	0.337731	-0.656841	-0.0598737	0.0170973	0.703449	6.35871050521295e-08	0.248412	0.935055	3.89574001093818e-07	0.383233	-0.00282155	-0.0151046	0.0784476	0.923391	1.69598471240893e-07	0.121487	0.982603	4.90364896142026e-07	0.363084
ENSG00000138622	HCN4	hyperpolarization activated cyclic nucleotide gated potassium channel 4 [Source:HGNC Symbol;Acc:HGNC:16882]	protein_coding	10021	-0.00136974	-0.347128	0.727885	0.104444	0.0370767	0.966162	0.479667	0.0576416	0.0914344	0.000542233	-0.355516	0.966968	0.0969893	0.0387399	0.9999	0.480925	0.0619303	0.0900864	-3.09663	-0.098921	0.127692	0.701927	0.019172	0.502649	0.874485	0.032688	0.126968	0.00312528	-0.336572	0.136545	0.109424	0.0168383	0.196606	0.453793	0.0214918	0.114778	-0.00335296	-0.358711	0.785634	0.092849	0.0377247	0.98441	0.467526	0.0591708	0.0909028	0.237312	-0.37405	0.680052	0.0863609	0.0364133	0.999981	0.44377	0.0590089	0.0919873	0.00613007	-0.287683	0.140972	0.179518	0.0171595	0.550907	0.756543	0.0288804	0.114238	-0.271796	-0.355388	0.239538	0.092391	0.0231401	0.999744	0.467887	0.0395704	0.105569	-0.230902	-0.36656	0.382023	0.0845745	0.0292073	0.883433	0.454317	0.0473203	0.0986639	0.129455	-0.213362	0.548281	0.353536	0.0652269	0.942238	0.80459	0.0958799	0.074468	0.00470651	-0.354028	0.979554	0.0979819	0.038755	0.999906	0.491932	0.0621012	0.0900745	0.110101	-0.325963	0.574865	0.13537	0.0345207	0.988904	0.582294	0.0554025	0.0936162	0.132198	-0.318902	0.517946	0.145531	0.0332242	0.996984	0.636592	0.053553	0.0947794	0.0570981	-0.342811	0.780951	0.113972	0.0376783	0.993451	0.564866	0.0596637	0.0909407	0.0280408	-0.350807	0.932185	0.106643	0.0386614	0.976501	0.524099	0.0589469	0.0901489	0.234322	-0.301279	0.237004	0.164729	0.0249562	0.549966	0.608636	0.0399866	0.104542	0.190234	-0.181304	-0.351604	-0.402902	0.239247	0.367334	0.0980054	0.0671787	0.0250816	0.0310819	0.718669	0.850359	0.471686	0.407025	0.0413509	0.0499375	0.104392	0.0979211	0.139432	-0.326855	0.444355	0.131209	0.0338247	0.99979	0.554121	0.0549811	0.0953344	0.255673	-0.337998	0.547087	0.117064	0.0367229	0.780699	0.52328	0.0555233	0.0927995	0.0334646	-0.350295	0.853776	0.105112	0.0414314	0.99987	0.484659	0.0658083	0.0890422	0.0281648	6.76934	22.7996	-0.352572	-0.330716	-0.332797	0.945992	0.626158	0.528188	0.107202	0.132389	0.124449	0.0418788	0.0384554	0.0362478	0.994323	0.999765	0.774016	0.457092	0.591598	0.561828	0.065078	0.0612214	0.0553937	0.0887055	0.0913691	0.0932024	0.0378852	-0.348579	0.911316	0.118507	0.0417593	0.999172	0.575276	0.0655979	0.0887951	-0.0816678	-0.359248	0.829318	0.094724	0.0412424	0.946939	0.480883	0.0631645	0.0891855	-0.181304	-0.402902	0.367334	0.0671787	0.0310819	0.850359	0.407025	0.0499375	0.0979211	6.76934	-0.330716	0.626158	0.132389	0.0384554	0.999765	0.591598	0.0612214	0.0913691	22.7996	-0.332797	0.528188	0.124449	0.0362478	0.774016	0.561828	0.0553937	0.0932024	0.0716232	-0.34843	0.846978	0.109004	0.0413819	0.939201	0.515205	0.0615082	0.0890797	0.00280616	-0.336357	0.187192	0.11086	0.0202113	0.255341	0.455209	0.0254258	0.109519
ENSG00000156381	ANKRD9	ankyrin repeat domain 9 [Source:HGNC Symbol;Acc:HGNC:20096]	protein_coding	122416	0.00134188	0.400504	0.634377	0.0098294	0.000512803	0.950126	0.164928	0.00136857	0.204108	-0.00609392	0.418547	0.51571	0.00705996	0.000471653	0.9999	0.159563	0.00131809	0.206046	-2.4625	0.573079	0.120438	0.0056568	0.000665463	0.495783	0.100435	0.00178079	0.224636	-0.000429045	0.405314	0.777037	0.00884839	0.000545672	0.826627	0.14931	0.000883934	0.202663	-0.000190918	0.407547	0.982771	0.00858809	0.000564487	0.99875	0.176043	0.00151116	0.201873	-0.34199	0.435873	0.406404	0.00585646	0.000420874	0.999981	0.135841	0.00119906	0.208673	-0.00370529	0.367361	0.215459	0.0185946	0.000292975	0.634513	0.402161	0.000791437	0.216937	0.0987836	0.408085	0.552306	0.00820614	0.000485789	0.999744	0.169719	0.00134085	0.205363	-0.0235817	0.406558	0.901131	0.0087062	0.000560907	0.984231	0.174342	0.00150934	0.202021	-0.307919	0.312653	0.0462389	0.0570734	0.000325398	0.69144	0.448758	0.00093421	0.216868	0.0166558	0.409659	0.899333	0.00839281	0.000560771	0.999906	0.180954	0.00153863	0.202027	-0.0294333	0.400139	0.834478	0.0117462	0.000554214	0.991896	0.234807	0.00150496	0.202301	-0.0843547	0.385031	0.565133	0.01547	0.000490429	0.996984	0.292874	0.00134492	0.205142	-0.0750785	0.392337	0.609856	0.0125413	0.000505386	0.987465	0.253739	0.00138794	0.204446	0.0920688	0.420102	0.696628	0.00781848	0.000529252	0.876673	0.190259	0.00138233	0.203374	-0.0828048	0.392174	0.559614	0.0130279	0.00065718	0.795363	0.221204	0.00166869	0.200474	0.0156761	-0.0542163	0.411692	0.397215	0.892401	0.706306	0.00795177	0.012615	0.000753207	0.0007148	0.974459	0.943707	0.159508	0.202834	0.00194649	0.00187377	0.197228	0.198476	0.0128259	0.414007	0.921633	0.00855287	0.000755957	0.99979	0.18367	0.0020072	0.197141	0.102647	0.418425	0.735087	0.00750833	0.00072317	0.885987	0.165661	0.00181696	0.198199	-0.00142581	0.411139	0.991225	0.00859167	0.000759018	0.99987	0.164045	0.00203088	0.197044	0.374209	9.13957	-12.519	0.451372	0.444939	0.398853	0.205109	0.355954	0.627736	0.00415085	0.0051573	0.0109804	0.00038329	0.000528755	0.000687153	0.86395	0.999765	0.835241	0.102447	0.174573	0.215904	0.00107491	0.00144811	0.00174459	0.213097	0.205604	0.199415	-0.00340512	0.410735	0.988812	0.0109676	0.000758994	0.999172	0.251868	0.00201193	0.197045	-0.0169706	0.410603	0.949971	0.00830513	0.000757795	0.984691	0.175785	0.00195108	0.197083	-0.0542163	0.397215	0.706306	0.012615	0.0007148	0.943707	0.202834	0.00187377	0.198476	9.13957	0.444939	0.355954	0.0051573	0.000528755	0.999765	0.174573	0.00144811	0.205604	-12.519	0.398853	0.627736	0.0109804	0.000687153	0.835241	0.215904	0.00174459	0.199415	0.104611	0.421813	0.692866	0.00735445	0.000710575	0.865914	0.173292	0.00178704	0.198617	-0.000518308	0.404421	0.735311	0.00901162	0.000537814	0.793017	0.150117	0.000870324	0.203001
ENSG00000225156		novel transcript	lncRNA	NA	0.0208611	-0.411403	0.00152996	0.233404	0.0727934	0.156809	0.649176	0.102869	0.0699973	0.0231031	-0.339039	0.30452	0.352623	0.818311	0.9999	0.767388	0.840696	-0.0398463	-0.425897	-0.454451	0.909769	0.346837	0.893545	0.971462	0.657459	0.901649	-0.0567586	-0.0108766	-0.36083	0.00212074	0.295604	0.0896158	0.00508812	0.676636	0.102027	0.0630384	0.0072791	-0.289218	0.731944	0.428619	0.912474	0.9799	0.812413	0.920615	-0.0520197	-0.381822	-0.266872	0.700355	0.474615	0.909837	0.999981	0.828744	0.922069	-0.0516177	0.00673527	-0.224756	0.350059	0.54446	0.838451	0.746178	0.933117	0.855683	-0.0421875	0.398941	-0.297016	0.317233	0.412567	0.824394	0.999744	0.798495	0.843323	-0.0405437	-0.0927485	-0.303054	0.838964	0.406946	0.918834	0.977585	0.799331	0.925955	-0.0530138	-0.665653	-0.722105	0.0670515	0.0621883	0.320934	0.714674	0.467108	0.374838	0.0146547	-0.115706	-0.311267	0.714659	0.395387	0.911078	0.999906	0.796717	0.922473	-0.0518063	-0.461073	-0.417984	0.170977	0.260651	0.719837	0.988904	0.726763	0.748211	-0.0293074	-0.301758	-0.379624	0.391535	0.312292	0.853372	0.996984	0.798323	0.870356	-0.0439895	0.0902356	-0.279668	0.798801	0.451816	0.916877	0.994321	0.860329	0.924879	-0.0527042	-0.276591	-0.33524	0.6261	0.36778	0.901986	0.842003	0.801826	0.909417	-0.050452	-0.590822	-0.436248	0.0822007	0.237713	0.582578	0.372982	0.685547	0.612766	-0.0156306	-0.158009	-0.0608625	-0.302629	-0.315208	0.572048	0.861016	0.408931	0.404598	0.899727	0.924295	0.870192	0.977111	0.792004	0.785792	0.906875	0.930242	-0.0507355	-0.0545569	-0.00285749	-0.299912	0.99276	0.421166	0.926708	0.99979	0.82064	0.933664	-0.0549625	-1.30265	-0.388922	0.0726062	0.284938	0.55762	0.347635	0.723418	0.589285	-0.0130503	0.0276515	-0.294953	0.929626	0.425887	0.926103	0.99987	0.802447	0.934547	-0.0548601	1.13482	1.42202	23.3874	-0.177997	-0.294099	-0.275949	0.110558	0.952708	0.70769	0.629201	0.435977	0.458167	0.642159	0.926439	0.915312	0.855786	0.999765	0.87691	0.885284	0.848258	0.858662	0.677351	0.935431	0.921557	-0.0217118	-0.0549169	-0.0530996	0.235003	-0.255871	0.688508	0.503247	0.913617	0.999172	0.880552	0.922306	-0.0528332	-0.439354	-0.31904	0.500638	0.38516	0.887255	0.817107	0.797253	0.895997	-0.0489618	-0.0608625	-0.315208	0.861016	0.404598	0.924295	0.977111	0.785792	0.930242	-0.0545569	1.42202	-0.294099	0.952708	0.435977	0.926439	0.999765	0.848258	0.935431	-0.0549169	23.3874	-0.275949	0.70769	0.458167	0.915312	0.87691	0.858662	0.921557	-0.0530996	-0.690168	-0.368259	0.279106	0.320033	0.811391	0.571169	0.758853	0.824387	-0.039533	-0.0106479	-0.367299	0.00301096	0.289235	0.111375	0.0068361	0.669882	0.125014	0.0555469
ENSG00000176371	ZSCAN2	zinc finger and SCAN domain containing 2 [Source:HGNC Symbol;Acc:HGNC:20994]	protein_coding	54993	-0.00108871	0.109331	0.682697	0.446731	3.29797743377266e-05	0.958571	0.80952	0.000117496	0.264103	-0.00415379	0.110762	0.638951	0.441075	3.22144717941039e-05	0.9999	0.817546	0.000118587	0.264587	-1.3809	0.178116	0.364245	0.36112	5.08622127175622e-05	0.696423	0.668398	0.000186211	0.287865	0.0074809	0.146479	7.34190333262002e-09	0.209908	6.28561579902869e-12	7.51380426652691e-08	0.594176	4.21458338106964e-11	0.513209	-0.00496983	0.0972699	0.550949	0.496717	3.03371787840245e-05	0.959132	0.84794	0.000109336	0.265824	-0.0331314	0.106146	0.932223	0.469105	3.53983164579087e-05	0.999981	0.826111	0.000129619	0.26264	-0.00467978	0.0523715	0.0960891	0.715583	1.03451458877192e-05	0.473271	0.970802	3.94792929823708e-05	0.287509	-0.117972	0.103065	0.451705	0.469776	2.76302451986017e-05	0.999744	0.830236	0.000102601	0.267744	-0.350068	0.0852303	0.0479381	0.542319	6.19155711673925e-06	0.777752	0.865704	2.63331024879143e-05	0.297553	0.22239	0.170727	0.129437	0.272649	1.53365984098064e-05	0.783624	0.748126	6.00363624674378e-05	0.282552	-0.0428655	0.0985964	0.730022	0.492454	3.36884321888583e-05	0.999906	0.846043	0.000123163	0.263664	0.119511	0.134465	0.367471	0.359057	2.47734715431979e-05	0.988904	0.799843	9.23887522724101e-05	0.269976	0.139043	0.140928	0.314012	0.338207	2.26510675598901e-05	0.996984	0.811473	8.54228949884128e-05	0.271801	0.100605	0.124123	0.468361	0.393739	2.81315935393308e-05	0.987465	0.831903	0.00010398	0.267375	0.482823	0.168025	0.0279432	0.237477	4.08999659080768e-06	0.347083	0.700406	1.73065830930129e-05	0.305529	0.232269	0.160114	0.0806989	0.267668	8.75284581288691e-06	0.371795	0.716264	3.5055189602103e-05	0.293766	0.145412	-0.050512	0.109327	0.0931017	0.181802	0.710243	0.441435	0.528545	1.54427771028775e-05	3.21008568539731e-05	0.693686	0.944535	0.815285	0.848162	6.02479693235458e-05	0.000116846	0.282412	0.267412	0.102618	0.127428	0.403846	0.380438	2.50509172756386e-05	0.99979	0.80152	9.52850794948697e-05	0.272543	0.566678	0.145262	0.0453805	0.304823	5.69950221294126e-06	0.310226	0.738749	2.37405091176088e-05	0.302186	0.00665132	0.107336	0.956698	0.458806	3.40805263038489e-05	0.99987	0.820128	0.000125835	0.266166	0.045437	9.56569	43.2949	0.111142	0.141424	0.149554	0.871293	0.306277	0.0732346	0.44863	0.335636	0.295599	3.37306374580593e-05	2.14417860299817e-05	8.15244100095132e-06	0.985706	0.999765	0.37544	0.792578	0.798888	0.755649	0.000121167	8.20974972653291e-05	3.26092822627491e-05	0.266381	0.275737	0.29517	0.204173	0.144036	0.372384	0.334279	2.39741547433663e-05	0.999172	0.792939	9.10064337877173e-05	0.273447	0.316223	0.120476	0.213772	0.398615	1.71668424931173e-05	0.661677	0.803113	6.57414549810046e-05	0.280269	-0.050512	0.0931017	0.710243	0.528545	3.21008568539731e-05	0.944535	0.848162	0.000116846	0.267412	9.56569	0.141424	0.306277	0.335636	2.14417860299817e-05	0.999765	0.798888	8.20974972653291e-05	0.275737	43.2949	0.149554	0.0732346	0.295599	8.15244100095132e-06	0.37544	0.755649	3.26092822627491e-05	0.29517	0.529008	0.159124	0.0320893	0.262203	4.3688481871034e-06	0.275023	0.708655	1.85242012188452e-05	0.307339	0.00775173	0.153705	2.58671062056462e-09	0.18323	2.37508090116534e-12	2.76420653166243e-08	0.560466	1.65215423703263e-11	0.525329
ENSG00000181690	PLAG1	PLAG1 zinc finger [Source:HGNC Symbol;Acc:HGNC:9045]	protein_coding	5324	-0.00853903	-0.021457	0.0188712	0.911303	0.0121213	0.437848	0.97952	0.0219338	0.124058	-0.00700488	-0.0554085	0.568594	0.78083	0.0827063	0.9999	0.951354	0.118634	0.0657465	-1.77126	-0.00158844	0.391874	0.995206	0.175115	0.715644	0.997532	0.218052	0.0450599	-0.00776256	-0.112456	3.82797038611564e-05	0.529855	0.000102784	0.000143246	0.83128	0.000187607	0.240095	0.00664329	-0.0595532	0.56585	0.764137	0.0825739	0.961417	0.944415	0.11617	0.0658003	-0.0876632	-0.0605805	0.871218	0.765654	0.0916571	0.999981	0.942177	0.130243	0.0622728	0.00681908	0.00661107	0.0804138	0.97351	0.0309589	0.439824	0.998788	0.0482422	0.096914	-0.0579236	-0.0679576	0.790418	0.731818	0.0902755	0.999744	0.937814	0.127048	0.0627893	0.342871	-0.0499602	0.165456	0.799212	0.0469429	0.83473	0.953842	0.0709085	0.0841157	0.131023	-0.0858768	0.521731	0.693086	0.0764862	0.936422	0.938894	0.110046	0.0691696	-0.149318	-0.0846007	0.385587	0.669871	0.0712637	0.999906	0.922452	0.104667	0.0706978	-0.350144	-0.158721	0.0549868	0.426958	0.0244835	0.988904	0.837651	0.0412406	0.103909	-0.145616	-0.107057	0.448131	0.600487	0.075823	0.996984	0.92209	0.108866	0.0686472	-0.210363	-0.111061	0.273724	0.580451	0.0609044	0.987465	0.907791	0.0901329	0.0758226	-0.826	-0.178296	0.00631935	0.357887	0.005614	0.323636	0.796982	0.0111042	0.144951	-0.352386	-0.152954	0.0559917	0.443283	0.0269105	0.33466	0.839388	0.0426285	0.102283	-0.265249	0.219884	-0.0768368	-0.0139007	0.078323	0.242524	0.694158	0.945511	0.0330799	0.0620835	0.667305	0.807943	0.926086	0.987153	0.052407	0.0902666	0.0960175	0.0760906	-0.178155	-0.107995	0.296246	0.591117	0.0684151	0.99979	0.899034	0.100462	0.0728911	-0.717594	-0.120645	0.0687338	0.540454	0.0305533	0.341714	0.871714	0.0475312	0.0984433	-0.145802	-0.0943314	0.390464	0.637418	0.0774249	0.99987	0.9044	0.112509	0.0687594	-0.275078	0.251178	-27.3042	-0.100697	-0.0703651	-0.0985759	0.479495	0.984622	0.419821	0.619789	0.731261	0.624382	0.0840686	0.099751	0.0797926	0.918112	0.999765	0.700607	0.881209	0.949954	0.915538	0.118224	0.138787	0.109531	0.0659735	0.060085	0.0677435	-0.304275	-0.127548	0.338423	0.537233	0.0727387	0.999172	0.891735	0.105781	0.0708525	-0.771711	-0.105919	0.0273244	0.58493	0.0169372	0.607038	0.890539	0.0294719	0.115929	0.219884	-0.0139007	0.242524	0.945511	0.0620835	0.807943	0.987153	0.0902666	0.0760906	0.251178	-0.0703651	0.984622	0.731261	0.099751	0.999765	0.949954	0.138787	0.060085	-27.3042	-0.0985759	0.419821	0.624382	0.0797926	0.700607	0.915538	0.109531	0.0677435	-0.929305	-0.16411	0.00624396	0.395857	0.00607729	0.238905	0.809364	0.0117919	0.144461	-0.00842587	-0.122434	8.40132155144518e-06	0.486548	2.88172177862711e-05	3.57386825187831e-05	0.807874	5.71183226884973e-05	0.266881
ENSG00000168393	DTYMK	deoxythymidylate kinase [Source:HGNC Symbol;Acc:HGNC:3061]	protein_coding	1841	-0.00243898	0.0784692	0.301645	0.536544	1.82508320168716e-07	0.863644	0.85707	1.03467795897283e-06	0.361825	0.000801388	0.0638224	0.918961	0.617661	2.96991234861297e-07	0.9999	0.900927	1.6561778698805e-06	0.353394	-0.740474	0.18507	0.566585	0.265233	2.37122168641017e-07	0.81843	0.584209	1.48288663683349e-06	0.399284	-0.00196086	0.0539527	0.120257	0.667009	9.79125163842242e-08	0.176327	0.89344	2.99715729864671e-07	0.372415	0.0114133	0.0793729	0.121101	0.527446	9.84102028398824e-08	0.882939	0.858646	5.90037335485012e-07	0.37233	0.152156	0.0527403	0.66025	0.685115	2.73015208018423e-07	0.999981	0.914389	1.54106196908066e-06	0.354862	-0.0040478	0.0210789	0.105618	0.869062	8.90593099763599e-08	0.492307	0.987801	5.16722811870648e-07	0.374008	-0.0669342	0.0650335	0.631398	0.6084	2.68409599578356e-07	0.999744	0.894648	1.50202531705951e-06	0.355158	0.137777	0.0723987	0.385912	0.568058	2.11064082828232e-07	0.884053	0.877042	1.20082015513377e-06	0.359322	-0.250398	0.00258394	0.0538897	0.984919	7.89911136971215e-08	0.706782	0.998015	4.86383282504383e-07	0.379596	0.161818	0.0834657	0.14031	0.50795	1.0938822193826e-07	0.999906	0.854653	6.62956989702138e-07	0.370546	0.170346	0.10948	0.146886	0.396991	1.1300340513253e-07	0.988904	0.824001	6.80112481107153e-07	0.369996	0.199907	0.119157	0.101718	0.357335	8.66253569072924e-08	0.996984	0.824887	5.29628908555135e-07	0.374473	0.14029	0.0941012	0.254253	0.46467	1.63906087549811e-07	0.987465	0.865603	9.525782283691e-07	0.363669	-0.0328652	0.0608406	0.86831	0.6393	2.94657849321772e-07	0.950819	0.921907	1.56954716154347e-06	0.353532	0.113146	0.0875781	0.339719	0.498169	1.59484694090005e-07	0.644203	0.866511	9.10853292680935e-07	0.367637	0.0497092	0.059814	0.062396	0.0769669	0.607835	0.619082	0.622644	0.555831	2.15110635294444e-07	2.1672193134209e-07	0.88475	0.920496	0.898533	0.863027	1.22083793724392e-06	1.24013105156862e-06	0.362461	0.362331	0.122699	0.0866369	0.258661	0.498567	1.34760980364346e-07	0.99979	0.860302	8.12000277283691e-07	0.370529	0.0191821	0.0626755	0.939765	0.624863	2.42242557191692e-07	0.977822	0.90702	1.32355531642078e-06	0.360391	0.0288731	0.0659194	0.789994	0.606817	2.35068703648426e-07	0.99987	0.891314	1.35003024860697e-06	0.360916	-0.191903	3.88659	-7.92584	0.0408393	0.0756335	0.0534349	0.438707	0.63954	0.713697	0.751914	0.5621	0.677949	1.84188626570015e-07	2.19519977143294e-07	2.28266996458582e-07	0.910321	0.999765	0.880203	0.93037	0.901657	0.933511	1.05716650052848e-06	1.25683341894424e-06	1.25311955892276e-06	0.365152	0.362108	0.361427	-0.119043	0.0393451	0.55742	0.765795	2.07235735110932e-07	0.999172	0.957294	1.20070919095462e-06	0.363109	0.00733263	0.0616852	0.974146	0.628227	2.42763405249052e-07	0.992755	0.907909	1.35814342823657e-06	0.360354	0.059814	0.0769669	0.619082	0.555831	2.1672193134209e-07	0.920496	0.863027	1.24013105156862e-06	0.362331	3.88659	0.0756335	0.63954	0.5621	2.19519977143294e-07	0.999765	0.901657	1.25683341894424e-06	0.362108	-7.92584	0.0534349	0.713697	0.677949	2.28266996458582e-07	0.880203	0.933511	1.25311955892276e-06	0.361427	-0.0390895	0.0574517	0.860008	0.655717	2.39423621399953e-07	0.945127	0.92169	1.30849694427303e-06	0.360596	-0.00168958	0.0542787	0.186802	0.666585	1.33576063762833e-07	0.254876	0.8927	3.93484862331801e-07	0.36716
ENSG00000109956	B3GAT1	beta-1,3-glucuronyltransferase 1 [Source:HGNC Symbol;Acc:HGNC:921]	protein_coding	27087	0.00177467	0.505077	0.669083	0.0261356	0.168383	0.955409	0.262568	0.2118	0.0405704	0.00737166	0.501684	0.593244	0.0271609	0.162978	0.9999	0.281734	0.211945	0.0417928	-1.30733	0.584798	0.588736	0.0620732	0.165977	0.830232	0.301455	0.208081	0.047371	0.000547676	0.517856	0.805945	0.0223347	0.175024	0.850286	0.225295	0.190737	0.0391114	0.000320967	0.515102	0.980314	0.0232108	0.178346	0.998577	0.263317	0.225258	0.0383981	-0.237474	0.534209	0.695675	0.0212072	0.169974	0.999981	0.240898	0.221085	0.0402168	-0.00208822	0.491923	0.636549	0.0330713	0.166226	0.888802	0.473885	0.20862	0.0410543	-0.177394	0.514163	0.468002	0.0226753	0.150843	0.999744	0.255432	0.197064	0.0446617	0.0456531	0.517077	0.870153	0.0226186	0.176888	0.98071	0.259504	0.221813	0.0387099	-0.350814	0.504292	0.123864	0.0389371	0.0698413	0.780955	0.392144	0.101909	0.0722065	-0.0217315	0.512256	0.910684	0.0242453	0.177676	0.999906	0.275145	0.228645	0.0385411	-0.55323	0.371018	0.00631139	0.0927389	0.0123728	0.988904	0.508841	0.0229329	0.123485	-0.573462	0.360029	0.00660454	0.104415	0.0127729	0.996984	0.569898	0.0235618	0.122595	-0.318166	0.449245	0.139279	0.0476458	0.0867208	0.987465	0.415964	0.122161	0.0641502	-0.612977	0.43269	0.0749567	0.0551817	0.0614542	0.413783	0.405346	0.0877447	0.075532	-0.393058	0.428603	0.0573443	0.0578078	0.0473966	0.336579	0.415211	0.0693298	0.0847977	-0.214607	-0.147658	0.515205	0.481158	0.206149	0.485223	0.0219124	0.0384707	0.0962849	0.139468	0.703722	0.885808	0.246112	0.319282	0.130901	0.180751	0.0613141	0.0481025	-0.331004	0.451495	0.0816601	0.0451011	0.0584037	0.99979	0.364275	0.0876982	0.0780849	-1.06561	0.446401	0.0151054	0.0424758	0.0202	0.275464	0.346434	0.0333287	0.110799	-0.207067	0.486969	0.276097	0.0318807	0.110675	0.99987	0.292593	0.152578	0.0564363	-0.425582	3.82209	-10.722	0.474195	0.533736	0.508979	0.328588	0.793634	0.77795	0.0390953	0.0222022	0.0268548	0.11958	0.159659	0.159093	0.890663	0.999765	0.91035	0.290173	0.307155	0.313899	0.160081	0.207267	0.198614	0.0536818	0.0430764	0.0432099	-0.754551	0.380179	0.0322447	0.0957807	0.0331763	0.999172	0.537288	0.0538765	0.0959283	-0.77797	0.484783	0.0479294	0.0289041	0.0424999	0.607038	0.290802	0.0647709	0.0882433	-0.147658	0.481158	0.485223	0.0384707	0.139468	0.885808	0.319282	0.180751	0.0481025	3.82209	0.533736	0.793634	0.0222022	0.159659	0.999765	0.307155	0.207267	0.0430764	-10.722	0.508979	0.77795	0.0268548	0.159093	0.91035	0.313899	0.198614	0.0432099	-0.850017	0.434793	0.0269144	0.0506513	0.0295513	0.266935	0.38114	0.0460626	0.0994561	2.79453297951472e-05	0.514886	0.99012	0.0232066	0.178372	0.992505	0.22869	0.194345	0.0383926
ENSG00000272256		novel transcript, antisense to TMEM66	lncRNA	NA	0.00766963	-0.175913	0.0703516	0.437315	1.30251110530721e-08	0.655266	0.803707	9.06356055418789e-08	0.405313	0.0145846	-0.160065	0.303987	0.485966	3.66561871469018e-08	0.9999	0.843818	2.41350832208367e-07	0.388699	3.33537	-0.292153	0.186761	0.365228	1.14950368111535e-06	0.556856	0.670834	6.21532577684147e-06	0.36893	0.00237834	-0.120618	0.299053	0.597703	3.6286316722463e-08	0.380463	0.864919	1.20227865858932e-07	0.388865	0.0340335	-0.0921558	0.00954106	0.676462	2.58942416605001e-09	0.533777	0.91976	2.03074101767194e-08	0.430215	-0.197402	-0.118092	0.752406	0.615682	5.71968516413297e-08	0.999981	0.887661	3.66955811054426e-07	0.381388	0.0016005	-0.116845	0.725346	0.618815	5.65653859958768e-08	0.92241	0.949842	3.41823822547259e-07	0.381572	0.370499	-0.133175	0.1393	0.556859	2.16611636731474e-08	0.999744	0.872849	1.46849844048063e-07	0.397213	-0.478856	-0.159194	0.0933058	0.481906	1.61367847562412e-08	0.817611	0.836451	1.11468108777674e-07	0.401917	-0.466122	-0.18764	0.0465646	0.446969	1.34706758229156e-08	0.691508	0.852396	9.43355372506166e-08	0.408535	-0.138021	-0.149853	0.488726	0.515145	4.79451041254556e-08	0.999906	0.857517	3.08360382205326e-07	0.3843	0.0219176	-0.128613	0.918273	0.58631	5.9609690103992e-08	0.996879	0.903344	3.76172038915273e-07	0.380704	0.142048	-0.0959921	0.522838	0.685164	4.95543026051268e-08	0.996984	0.943871	3.1568488058857e-07	0.383756	0.079057	-0.11804	0.723181	0.61407	5.65118863079936e-08	0.988627	0.920897	3.57708033624616e-07	0.381587	0.449961	-0.0741024	0.206861	0.749671	2.85513806908106e-08	0.55896	0.949441	1.82837804448447e-07	0.392761	-0.0986598	-0.168702	0.641417	0.466489	4.39655090108168e-08	0.840285	0.849796	2.77111899569541e-07	0.389363	-0.046634	0.0444855	-0.146813	-0.134227	0.787355	0.83588	0.516964	0.565135	4.7013462018418e-08	4.76704237461041e-08	0.943713	0.971322	0.852047	0.86674	3.00972951001601e-07	3.05931781758618e-07	0.388255	0.388025	-0.161381	-0.179088	0.405738	0.434773	3.52564726732189e-08	0.99979	0.82815	2.34509645281008e-07	0.392995	0.122755	-0.137394	0.786254	0.547849	4.69965469695879e-08	0.911315	0.874918	2.94432446928409e-07	0.388261	-0.187	-0.175392	0.332203	0.440655	3.13953500002381e-08	0.99987	0.811057	2.1173797475039e-07	0.394894	-0.252742	25.4752	67.8727	-0.172859	-0.0522539	-0.0780044	0.567791	0.0825179	0.0753506	0.454586	0.819071	0.728997	4.17821144246277e-08	1.19194267807022e-08	1.11226857794066e-08	0.93959	0.999765	0.37879	0.797004	0.968314	0.948588	2.71662085224626e-07	8.56930178297474e-08	7.73975251927535e-08	0.390203	0.410477	0.411572	-0.0922681	-0.162898	0.798941	0.490574	4.7186090886382e-08	0.999172	0.874288	3.06702220238071e-07	0.388194	0.492734	-0.123725	0.219916	0.582606	2.41299447669714e-08	0.663993	0.889533	1.61222745928583e-07	0.399176	0.0444855	-0.134227	0.83588	0.565135	4.76704237461041e-08	0.971322	0.86674	3.05931781758618e-07	0.388025	25.4752	-0.0522539	0.0825179	0.819071	1.19194267807022e-08	0.999765	0.968314	8.56930178297474e-08	0.410477	67.8727	-0.0780044	0.0753506	0.728997	1.11226857794066e-08	0.37879	0.948588	7.73975251927535e-08	0.411572	0.355205	-0.110358	0.367738	0.629486	3.33397231338374e-08	0.645396	0.913007	2.13962455127274e-07	0.393911	0.00224293	-0.119757	0.333404	0.600818	3.87789491137991e-08	0.414508	0.867446	1.24549986919065e-07	0.38778
ENSG00000134056	MRPS36	mitochondrial ribosomal protein S36 [Source:HGNC Symbol;Acc:HGNC:16631]	protein_coding	92259	-0.00367862	0.0639885	0.150199	0.640381	3.83611850452985e-05	0.765971	0.898372	0.000134458	0.260973	-0.00414983	0.0513617	0.627382	0.711007	8.59856813306026e-05	0.9999	0.930684	0.000287162	0.243938	-3.05547	0.349971	0.0213748	0.0389493	7.12134228111054e-06	0.365824	0.243327	3.22943869879656e-05	0.331484	-0.0028206	0.0277991	0.0384891	0.836334	1.43463186375417e-05	0.0657259	0.955876	3.01352352925486e-05	0.281012	0.00700149	0.0527033	0.383702	0.70195	6.83625108004447e-05	0.935139	0.92703	0.000226706	0.248836	-0.206409	0.0609857	0.582867	0.665764	8.35367262059017e-05	0.999981	0.90895	0.00028124	0.244557	-0.00328172	0.00823067	0.228764	0.95308	5.04734753148166e-05	0.646036	0.996687	0.000163194	0.255244	0.0558295	0.0442025	0.71263	0.748513	8.98306599032113e-05	0.999744	0.942595	0.00029733	0.242999	0.0907139	0.048747	0.5997	0.724015	8.44996459210437e-05	0.932326	0.933013	0.000277565	0.244312	-0.0303702	0.045919	0.831486	0.762568	0.000110715	0.982199	0.953683	0.000356973	0.241012	0.0339175	0.0478528	0.777378	0.729879	9.20471913600599e-05	0.999906	0.939816	0.000305201	0.242474	-0.014822	0.0401826	0.908081	0.777106	9.47675925425077e-05	0.996879	0.957356	0.000309049	0.241847	-0.012152	0.0407545	0.927619	0.775058	9.49782417623107e-05	0.997591	0.964425	0.000309833	0.241799	-0.0191987	0.0400822	0.886228	0.775736	9.44722061393926e-05	0.996426	0.962054	0.000308861	0.241915	-0.0343391	0.0394377	0.873272	0.779606	9.42671613913103e-05	0.952866	0.956115	0.000296317	0.241961	-0.000436315	0.0457849	0.99732	0.747022	0.000101425	0.999093	0.944396	0.000316663	0.242926	0.0128838	-0.00522339	0.0461556	0.0445228	0.903202	0.968333	0.739334	0.75536	0.000100772	0.000101355	0.976435	0.994665	0.938731	0.93734	0.000323259	0.000328371	0.243067	0.242941	-0.0182289	0.0421302	0.878425	0.764836	0.000100393	0.99979	0.954542	0.000330452	0.243149	0.106482	0.0532101	0.700953	0.703697	9.50924130033511e-05	0.868821	0.933864	0.0002981	0.244329	-0.0205972	0.0426307	0.861997	0.760637	0.000100095	0.99987	0.942109	0.000331303	0.243214	0.067114	-3.62907	-23.4265	0.0530614	0.0325546	0.0224734	0.80459	0.689074	0.319714	0.708005	0.819286	0.872283	9.87477628182758e-05	9.45695330948064e-05	6.57229158135998e-05	0.976655	0.999765	0.624572	0.913535	0.968314	0.977096	0.000319426	0.000311134	0.000214129	0.243509	0.244449	0.252296	-0.0313207	0.0400949	0.887784	0.781603	0.000100546	0.999172	0.960263	0.000330537	0.243116	0.0845316	0.0496795	0.732339	0.720902	9.63695137426035e-05	0.914815	0.937689	0.000308852	0.244039	-0.00522339	0.0445228	0.968333	0.75536	0.000101355	0.994665	0.93734	0.000328371	0.242941	-3.62907	0.0325546	0.689074	0.819286	9.45695330948064e-05	0.999765	0.968314	0.000311134	0.244449	-23.4265	0.0224734	0.319714	0.872283	6.57229158135998e-05	0.624572	0.977096	0.000214129	0.252296	0.0209859	0.0479822	0.930958	0.733272	0.000101093	0.972959	0.943856	0.000314354	0.242997	-0.00267572	0.0266766	0.0527697	0.843441	1.81903407999943e-05	0.0862269	0.957856	3.72948591530037e-05	0.276244
ENSG00000162105	SHANK2	SH3 and multiple ankyrin repeat domains 2 [Source:HGNC Symbol;Acc:HGNC:14295]	protein_coding	22941	-0.00199209	0.608477	0.65842	0.0138685	0.0815515	0.954712	0.192822	0.113337	0.0662181	0.00819239	0.583201	0.58438	0.0182038	0.0786696	0.9999	0.235247	0.113825	0.0674209	-1.98606	0.782483	0.419151	0.0148156	0.0622121	0.733894	0.157377	0.0898692	0.0862083	0.00312615	0.615662	0.194076	0.0117618	0.0480954	0.26487	0.172056	0.0571683	0.0833531	-0.0084049	0.587261	0.551153	0.0170401	0.0771516	0.959132	0.230517	0.109623	0.06807	-0.516271	0.640075	0.432621	0.0110182	0.0704387	0.999981	0.178123	0.103971	0.071081	-0.0186162	0.394579	4.47646467488782e-05	0.0796906	0.000108628	0.0100148	0.616931	0.000325854	0.238898	-0.196331	0.597071	0.459206	0.0149665	0.0721362	0.999744	0.214016	0.104824	0.0702966	-0.508865	0.571222	0.0903152	0.0183104	0.0311615	0.817611	0.237951	0.049967	0.0967174	0.102308	0.604241	0.682344	0.0253756	0.138081	0.968174	0.337076	0.182755	0.0484694	-0.0737427	0.589364	0.725688	0.0170439	0.0836169	0.999906	0.236396	0.119957	0.0653786	0.0564472	0.612331	0.801829	0.0155728	0.0853692	0.991896	0.260038	0.120526	0.0646804	-0.141194	0.559587	0.54649	0.0270463	0.0769267	0.996984	0.353347	0.110291	0.0681671	-0.0301054	0.591476	0.898116	0.0183543	0.08675	0.996469	0.292044	0.122194	0.0641389	0.115151	0.613077	0.760126	0.0147453	0.0844841	0.907138	0.237799	0.115423	0.0650315	0.0822588	0.62787	0.713325	0.0118361	0.0908055	0.876324	0.212657	0.121631	0.0633369	0.107431	-0.143054	0.611054	0.571471	0.556113	0.52791	0.0120756	0.0221786	0.0844352	0.0829339	0.863534	0.896941	0.188221	0.253316	0.116728	0.115683	0.0658254	0.0664354	0.171161	0.644073	0.403965	0.00913476	0.0747746	0.99979	0.18799	0.108253	0.0699291	0.124984	0.617403	0.79386	0.0121305	0.0929024	0.914659	0.204775	0.123288	0.0625507	0.223849	0.644185	0.271556	0.00849947	0.0624382	0.99987	0.163892	0.0934731	0.075904	0.586546	-19.1953	-55.9608	0.671516	0.538292	0.552879	0.207751	0.217816	0.166905	0.00668411	0.0294985	0.0232402	0.0545625	0.055914	0.0485637	0.86395	0.999765	0.483689	0.128768	0.336433	0.293176	0.081624	0.0843677	0.0714095	0.080289	0.0794983	0.0840237	0.137362	0.634205	0.719628	0.0125824	0.0909965	0.999172	0.264274	0.128097	0.0632646	-0.332099	0.593903	0.435206	0.0147375	0.0770935	0.78547	0.218299	0.10816	0.0689037	-0.143054	0.571471	0.52791	0.0221786	0.0829339	0.896941	0.253316	0.115683	0.0664354	-19.1953	0.538292	0.217816	0.0294985	0.055914	0.999765	0.336433	0.0843677	0.0794983	-55.9608	0.552879	0.166905	0.0232402	0.0485637	0.483689	0.293176	0.0714095	0.0840237	0.039198	0.612722	0.925242	0.0132968	0.0948086	0.971423	0.218863	0.12561	0.0618491	0.00273674	0.615422	0.261923	0.0120514	0.0560952	0.33904	0.172806	0.0658607	0.0784686
ENSG00000154783	FGD5	FYVE, RhoGEF and PH domain containing 5 [Source:HGNC Symbol;Acc:HGNC:19117]	protein_coding	152273	-0.00610821	0.224298	0.167832	0.345746	0.178119	0.784192	0.747177	0.222219	0.0384466	0.00285261	0.186123	0.847267	0.439279	0.310567	0.9999	0.81745	0.366141	0.015909	-4.08165	0.499386	0.0956381	0.11129	0.128458	0.467982	0.399052	0.166991	0.0581026	-0.0121466	0.121256	2.4264412744747e-08	0.539087	1.03955166362432e-06	2.10352238153003e-07	0.835039	2.65907449143935e-06	0.331064	0.00473909	0.197031	0.733952	0.411252	0.303799	0.980129	0.801566	0.354407	0.0168672	-0.320975	0.217525	0.621881	0.374578	0.29301	0.999981	0.770966	0.350467	0.0184257	0.000185432	0.193185	0.968808	0.430101	0.313673	0.994279	0.903388	0.360627	0.0154741	0.10482	0.191481	0.689562	0.42317	0.300046	0.999744	0.805828	0.353797	0.017405	0.838791	0.234757	0.00406988	0.303456	0.0189543	0.749362	0.727921	0.0326866	0.111377	-0.201709	0.16745	0.413347	0.523301	0.263771	0.909395	0.882079	0.317483	0.0231507	0.208275	0.214623	0.314562	0.369326	0.234135	0.999906	0.783113	0.288813	0.0277478	-0.0316937	0.18293	0.886606	0.457292	0.312028	0.995537	0.852817	0.364497	0.0157041	-0.0501856	0.177625	0.828433	0.472403	0.309709	0.996984	0.878985	0.363011	0.0160297	-0.0408696	0.182753	0.860351	0.453766	0.311102	0.994567	0.861017	0.364131	0.0158339	-0.595239	0.111521	0.107467	0.642514	0.142916	0.456598	0.923337	0.181589	0.0466396	-0.195215	0.142926	0.384274	0.559333	0.257978	0.679037	0.890292	0.299292	0.0240828	0.0355798	-0.145431	0.188912	0.150212	0.846204	0.522761	0.432276	0.543132	0.316941	0.285407	0.961086	0.894493	0.808026	0.856222	0.363574	0.333194	0.0152123	0.019795	0.0153536	0.191331	0.940695	0.433554	0.319784	0.99979	0.827513	0.373683	0.0148148	-0.489112	0.154526	0.306995	0.521588	0.236998	0.610002	0.864714	0.278086	0.0275943	-0.0207017	0.184896	0.91964	0.446212	0.319372	0.99987	0.813962	0.374907	0.0148723	0.10638	-17.9163	-49.5386	0.199541	0.122352	0.138658	0.820846	0.252282	0.223613	0.416804	0.617682	0.565968	0.315736	0.21869	0.207617	0.978811	0.999765	0.541288	0.773901	0.918619	0.897944	0.366728	0.270886	0.249751	0.0153815	0.0308553	0.0329304	-0.156779	0.159179	0.683216	0.525092	0.305702	0.999172	0.888081	0.360528	0.0168078	-0.450384	0.167956	0.291145	0.483265	0.232032	0.70938	0.847303	0.278348	0.0284594	-0.145431	0.150212	0.522761	0.543132	0.285407	0.894493	0.856222	0.333194	0.019795	-17.9163	0.122352	0.252282	0.617682	0.21869	0.999765	0.918619	0.270886	0.0308553	-49.5386	0.138658	0.223613	0.565968	0.207617	0.541288	0.897944	0.249751	0.0329304	-0.585541	0.129682	0.160132	0.590448	0.17821	0.450233	0.898376	0.216959	0.0388959	-0.0123299	0.111186	2.15388699563428e-08	0.572876	9.35383535017629e-07	1.78256852948157e-07	0.852808	2.38237113839843e-06	0.332983
ENSG00000104299	INTS9	integrator complex subunit 9 [Source:HGNC Symbol;Acc:HGNC:25592]	protein_coding	55756	-9.44542e-05	-0.0659943	0.973961	0.672289	0.949538	0.998554	0.91027	0.953709	-0.05848	-0.00155128	-0.0637667	0.871899	0.68294	0.947908	0.9999	0.921235	0.954342	-0.0581522	-2.50001	0.106605	0.117443	0.599527	0.625831	0.493874	0.823396	0.655641	-0.0226945	-0.00933183	-0.120213	4.45136401411009e-12	0.299178	6.49639176975998e-09	1.44485303709164e-10	0.680413	2.47145597296811e-08	0.416187	0.00424085	-0.0612545	0.63951	0.693457	0.934357	0.967966	0.924212	0.940459	-0.0556133	0.277066	-0.0892637	0.511963	0.57382	0.91783	0.999981	0.871564	0.928993	-0.0528545	0.000746017	-0.0583681	0.808597	0.7131	0.94573	0.950637	0.970802	0.951446	-0.0577228	0.0619921	-0.0663175	0.716107	0.668948	0.94066	0.999744	0.917307	0.946711	-0.0567565	0.200734	-0.0560736	0.300556	0.716643	0.857465	0.872994	0.931788	0.870561	-0.0444957	0.0452613	-0.127125	0.776095	0.453823	0.916736	0.975742	0.853346	0.925769	-0.0533255	-0.145385	-0.0828835	0.279559	0.592563	0.847159	0.999906	0.890327	0.865207	-0.0432314	-0.179583	-0.113148	0.211332	0.47478	0.803245	0.988904	0.859058	0.823672	-0.0381503	-0.149626	-0.106864	0.318452	0.503093	0.865357	0.996984	0.890536	0.880895	-0.0454878	-0.180836	-0.103712	0.228706	0.508892	0.816266	0.987465	0.881948	0.836736	-0.0396135	-0.334467	-0.111257	0.164638	0.478085	0.759328	0.51601	0.860916	0.778677	-0.033405	-0.40911	-0.161632	0.00410727	0.288474	0.152592	0.246152	0.734638	0.190395	0.044773	-0.206998	0.171493	-0.0711498	-0.0220618	0.0798208	0.245138	0.642561	0.890008	0.619131	0.829507	0.667305	0.808843	0.905793	0.973897	0.650916	0.843988	-0.0193694	-0.0416333	-0.176025	-0.103088	0.187282	0.511645	0.784811	0.99979	0.8666	0.808195	-0.0365613	-0.787716	-0.121	0.010047	0.424483	0.250901	0.273061	0.821932	0.29232	0.0252428	-0.112548	-0.0846073	0.397976	0.589995	0.894664	0.99987	0.884078	0.906339	-0.0500044	0.235899	-5.40529	-49.5356	-0.0415988	-0.0866758	-0.116326	0.439235	0.596553	0.0596604	0.793579	0.589115	0.453505	0.905164	0.931309	0.559598	0.910321	0.999765	0.35677	0.943319	0.91043	0.856616	0.913595	0.939619	0.592911	-0.0515395	-0.0557547	-0.0132559	-0.345449	-0.130693	0.164443	0.417578	0.76148	0.999172	0.839271	0.787365	-0.0340349	-0.488643	-0.0887478	0.0763532	0.563809	0.610038	0.607038	0.881404	0.64334	-0.0184425	0.171493	-0.0220618	0.245138	0.890008	0.829507	0.808843	0.973897	0.843988	-0.0416333	-5.40529	-0.0866758	0.596553	0.589115	0.931309	0.999765	0.91043	0.939619	-0.0557547	-49.5356	-0.116326	0.0596604	0.453505	0.559598	0.35677	0.856616	0.592911	-0.0132559	-0.584164	-0.125168	0.0297555	0.416951	0.423568	0.272523	0.821238	0.461514	0.00162833	-0.00938091	-0.127354	6.9308109322491e-12	0.274386	9.75384884797493e-09	1.74157551034269e-10	0.656419	3.49291874579977e-08	0.409862
ENSG00000263072	ZNF213-AS1	ZNF213 antisense RNA 1 (head to head) [Source:HGNC Symbol;Acc:HGNC:50505]	lncRNA	NA	-0.00643866	-0.31629	0.00854267	0.0161271	3.39531309842117e-06	0.331602	0.20615	1.50785238688902e-05	0.309072	0.00369774	-0.35775	0.656368	0.00932265	6.80246677344001e-05	0.9999	0.175365	0.00023183	0.248941	-0.700774	-0.295659	0.623119	0.108611	4.96746148498531e-05	0.850641	0.395234	0.000182313	0.288411	-0.00368153	-0.372407	0.00495297	0.00451655	2.17710938571265e-06	0.0108066	0.110601	5.27505972739459e-06	0.317436	-0.00420669	-0.356429	0.590812	0.0093077	6.53564698767082e-05	0.961878	0.181834	0.000217778	0.24979	-0.114014	-0.341855	0.755118	0.0145485	7.10984079309324e-05	0.999981	0.202448	0.000243062	0.248001	-0.00107836	-0.362984	0.685294	0.00950354	6.90397380826303e-05	0.907821	0.318481	0.00021656	0.248626	0.124109	-0.350841	0.39874	0.0100446	5.42611265120051e-05	0.999744	0.185335	0.000188726	0.253723	0.301776	-0.335535	0.0698245	0.0124412	1.73346775789569e-05	0.811533	0.199886	6.70506231098305e-05	0.277216	0.208768	-0.326903	0.129307	0.0269443	2.93811329749487e-05	0.783624	0.346337	0.000108061	0.269249	0.0692449	-0.343419	0.552278	0.0122442	6.35394919411965e-05	0.999906	0.209725	0.000218441	0.250388	0.0433406	-0.339963	0.728254	0.0154535	7.03707915573507e-05	0.990081	0.259132	0.000236265	0.24822	0.0415668	-0.340008	0.749144	0.0159235	7.09434605179494e-05	0.996984	0.296073	0.000237804	0.248047	-0.15826	-0.38378	0.222872	0.00568131	3.85705921178337e-05	0.987465	0.185529	0.000137674	0.26086	-0.422618	-0.407764	0.040784	0.00295932	1.16070376510652e-05	0.363894	0.123087	4.45729098132269e-05	0.285231	-0.0244045	-0.359872	0.846306	0.010383	6.51707082497124e-05	0.939415	0.200991	0.000212781	0.252477	-0.121472	0.18469	-0.356758	-0.306015	0.234872	0.144983	0.00880438	0.0274444	3.55583408629686e-05	2.59184934367008e-05	0.717403	0.792626	0.16795	0.277133	0.000127205	9.66069821648148e-05	0.26528	0.271841	-0.120663	-0.379078	0.294688	0.00632219	4.08384688372824e-05	0.99979	0.160939	0.000147464	0.262382	-0.298803	-0.374769	0.264691	0.00654797	3.82861998311936e-05	0.57147	0.154815	0.000131319	0.263735	-0.0735971	-0.365849	0.521243	0.00817697	5.52872103438253e-05	0.99987	0.16218	0.000194046	0.255984	-0.407076	2.16561	-33.6422	-0.397738	-0.346261	-0.387839	0.1189	0.805534	0.139022	0.00416973	0.0139764	0.00492155	2.26074541411991e-05	6.45141439193618e-05	2.51864306792216e-05	0.855786	0.999765	0.454507	0.102614	0.256679	0.16114	8.50118725577063e-05	0.00022048	9.03030978307571e-05	0.274652	0.252693	0.272432	-0.267654	-0.403706	0.211366	0.00458531	3.32595113705974e-05	0.999172	0.176744	0.000122239	0.266674	-0.318688	-0.368518	0.181237	0.00692719	3.00973734749404e-05	0.649234	0.160498	0.000108849	0.26875	0.18469	-0.306015	0.144983	0.0274444	2.59184934367008e-05	0.792626	0.277133	9.66069821648148e-05	0.271841	2.16561	-0.346261	0.805534	0.0139764	6.45141439193618e-05	0.999765	0.256679	0.00022048	0.252693	-33.6422	-0.387839	0.139022	0.00492155	2.51864306792216e-05	0.454507	0.16114	9.03030978307571e-05	0.272432	-0.429224	-0.397089	0.0646919	0.00379166	1.45982176140696e-05	0.324948	0.129585	5.51335116497246e-05	0.283548	-0.00402088	-0.3773	0.00232353	0.00376505	1.16287397405956e-06	0.00543245	0.103073	2.90662612977933e-06	0.329019
ENSG00000059691	GATB	glutamyl-tRNA amidotransferase subunit B [Source:HGNC Symbol;Acc:HGNC:8849]	protein_coding	5188	0.000531487	-0.11824	0.799386	0.295594	0.362484	0.976547	0.709684	0.410038	0.00898742	-0.00754857	-0.102024	0.275975	0.363474	0.264776	0.9999	0.77286	0.319822	0.0227065	-1.15803	0.0119955	0.312726	0.934724	0.218657	0.662192	0.972441	0.263198	0.0352	-0.00330054	-0.134352	0.00249568	0.207746	0.0168974	0.00587521	0.592019	0.0215606	0.114678	0.0122386	-0.100199	0.0588262	0.36342	0.125891	0.821559	0.771406	0.166801	0.0512157	0.591937	-0.163976	0.0501358	0.146559	0.115224	0.999981	0.548	0.158701	0.0543541	-0.00129167	-0.129448	0.561419	0.26011	0.33669	0.860073	0.828763	0.383278	0.0123384	0.143671	-0.114918	0.24181	0.302938	0.250928	0.999744	0.72539	0.304133	0.0249281	-0.121192	-0.121655	0.387697	0.278517	0.300481	0.884996	0.707462	0.348873	0.0173424	-0.0207227	-0.140738	0.858064	0.255904	0.35816	0.986241	0.734899	0.411797	0.00966513	-0.0611881	-0.122249	0.529956	0.278505	0.331444	0.999906	0.717336	0.388049	0.0130402	0.0305804	-0.107414	0.769441	0.352849	0.360419	0.991647	0.795841	0.412253	0.00924989	-0.0032098	-0.116222	0.976453	0.317504	0.3687	0.998697	0.802088	0.421261	0.00820273	-0.0911327	-0.134106	0.402451	0.240893	0.304334	0.987465	0.720067	0.357355	0.0167909	-0.0839848	-0.126593	0.631089	0.270247	0.346624	0.844401	0.728902	0.390314	0.0110288	-0.0454699	-0.125234	0.66689	0.279369	0.371071	0.853025	0.724942	0.411168	0.00801289	-0.0425343	0.0719019	-0.115586	-0.0959305	0.621524	0.501329	0.306639	0.40897	0.365337	0.345389	0.88895	0.891522	0.725095	0.787761	0.4101	0.392194	0.00874218	0.0113371	-0.0139337	-0.117567	0.885766	0.306505	0.387533	0.99979	0.74981	0.440553	0.00595668	-0.163107	-0.125915	0.469277	0.269275	0.338716	0.731589	0.707872	0.380115	0.0122265	-0.0425837	-0.121426	0.658621	0.287414	0.370092	0.99987	0.709884	0.424983	0.00813693	-0.00394521	2.83286	-19.989	-0.115118	-0.10429	-0.134673	0.985745	0.701166	0.296694	0.319561	0.369674	0.238257	0.389597	0.374829	0.289201	0.999249	0.999765	0.60585	0.704628	0.817279	0.703021	0.438634	0.429396	0.332456	0.00570258	0.00753863	0.0192254	-0.100895	-0.133352	0.576132	0.258169	0.358667	0.999172	0.739321	0.412516	0.00959962	-0.120936	-0.120123	0.547386	0.289277	0.35392	0.838794	0.725726	0.40118	0.010216	0.0719019	-0.0959305	0.501329	0.40897	0.345389	0.891522	0.787761	0.392194	0.0113371	2.83286	-0.10429	0.701166	0.369674	0.374829	0.999765	0.817279	0.429396	0.00753863	-19.989	-0.134673	0.296694	0.238257	0.289201	0.60585	0.703021	0.332456	0.0192254	-0.145291	-0.129208	0.460351	0.259635	0.336742	0.719985	0.705495	0.377329	0.0124919	-0.00360912	-0.138766	0.00102478	0.189091	0.00892061	0.00261935	0.567471	0.011893	0.132513
ENSG00000185986	SDHAP3	SDHA pseudogene 3 [Source:HGNC Symbol;Acc:HGNC:18781]	transcribed_unprocessed_pseudogene	NA	0.00102703	0.0221548	0.578207	0.823715	4.78435337270315e-21	0.94246	0.958198	1.67581239515929e-19	0.715088	0.00266038	0.0230276	0.665005	0.817186	5.0796752138823e-21	0.9999	0.95993	1.78526558277086e-19	0.714657	0.394405	0.0217788	0.719805	0.877107	9.14035479444258e-17	0.894532	0.950765	2.40118966986329e-15	0.686454	-0.00117248	0.0209786	0.235353	0.831233	2.78444068676601e-21	0.311142	0.954686	8.14811152304552e-20	0.718951	-0.00723698	0.0187636	0.209026	0.848804	2.56081897858388e-21	0.905144	0.96673	9.2340380707827e-20	0.719544	-0.140942	0.0393028	0.601776	0.698461	4.87187883142204e-21	0.999981	0.918363	1.72388283956746e-19	0.714958	-0.000774584	0.0192762	0.693761	0.849133	5.16150871616703e-21	0.91017	0.985944	1.76919852304071e-19	0.714542	0.0301709	0.0278185	0.78181	0.778929	5.36448617586223e-21	0.999744	0.947078	1.87270972105687e-19	0.714264	-0.0164681	0.0268705	0.894597	0.78679	5.52302831406479e-21	0.984138	0.949804	1.89311576775012e-19	0.714054	-0.0557659	0.0157352	0.586354	0.885255	1.03636796999436e-20	0.94937	0.986057	3.55233475843538e-19	0.713832	0.0585857	0.0343258	0.496208	0.729707	4.43518210520929e-21	0.999906	0.939789	1.56139422810464e-19	0.715632	0.102455	0.0543363	0.264872	0.591623	3.02035045206013e-21	0.988904	0.905198	1.07789728139902e-19	0.718374	0.170669	0.0737595	0.0729298	0.463429	1.14264387216446e-21	0.996984	0.876475	4.29906842753234e-20	0.725192	0.229012	0.0748436	0.0155899	0.443452	3.11961188844046e-22	0.987465	0.855411	1.26523674368211e-20	0.734033	0.217619	0.0568431	0.156949	0.570158	2.07681799110255e-21	0.508404	0.897717	7.50178387549994e-20	0.721022	-0.018705	0.0206862	0.840408	0.838476	6.4590162455412e-21	0.937178	0.970407	2.20667146148982e-19	0.717268	-0.0181905	0.153219	0.0246406	0.0650095	0.81026	0.100626	0.80379	0.518114	6.40487558287819e-21	1.74611472373199e-21	0.94928	0.782323	0.953692	0.843087	2.22842544109304e-19	6.59340525262574e-20	0.717329	0.726554	0.0831335	0.0421499	0.328001	0.673938	4.11323293127289e-21	0.99979	0.927638	1.48834651074893e-19	0.720508	0.081055	0.0305962	0.682748	0.759732	6.06892490295879e-21	0.859472	0.94812	2.12575844328216e-19	0.717718	0.0888949	0.0390707	0.292603	0.69438	3.81868233822687e-21	0.99987	0.923156	1.38417255625694e-19	0.721038	0.323038	5.62394	-16.3303	0.059558	0.0456808	0.00870043	0.0930835	0.385132	0.332256	0.550102	0.652961	0.930681	1.64208189914423e-21	4.54472770389847e-21	4.14718718469339e-21	0.855786	0.999765	0.634674	0.849977	0.928708	0.988139	6.33861892274486e-20	1.65021997569479e-19	1.48769614766777e-19	0.726983	0.719795	0.720449	0.256872	0.0725166	0.102804	0.476607	1.77571688339192e-21	0.999172	0.868936	6.79146424188461e-20	0.726437	0.0597878	0.0277042	0.735222	0.780579	6.22842657523748e-21	0.915496	0.956814	2.19270124068343e-19	0.717531	0.153219	0.0650095	0.100626	0.518114	1.74611472373199e-21	0.782323	0.843087	6.59340525262574e-20	0.726554	5.62394	0.0456808	0.385132	0.652961	4.54472770389847e-21	0.999765	0.928708	1.65021997569479e-19	0.719795	-16.3303	0.00870043	0.332256	0.930681	4.14718718469339e-21	0.634674	0.988139	1.48769614766777e-19	0.720449	0.104258	0.0354348	0.546889	0.724378	5.51083919817281e-21	0.778554	0.940859	1.93353322693395e-19	0.718412	-0.00112943	0.0204006	0.258872	0.836028	2.97360858947244e-21	0.335666	0.955194	8.61683848364396e-20	0.718485
ENSG00000154710	RABGEF1	RAB guanine nucleotide exchange factor 1 [Source:HGNC Symbol;Acc:HGNC:17676]	protein_coding	27342	0.00503935	0.0313982	0.200752	0.881803	0.655203	0.812615	0.973053	0.68555	-0.0227704	0.00106521	0.056855	0.935499	0.790048	0.850968	0.9999	0.952559	0.868969	-0.0436948	3.68447	-0.166553	0.0873503	0.542763	0.332156	0.461155	0.790396	0.376776	0.0150631	0.0130331	0.133744	1.06209248848377e-12	0.389756	1.01911392319006e-09	4.59415723812752e-11	0.749707	4.50375622045293e-09	0.444046	-0.00499104	0.0525551	0.687051	0.804765	0.834133	0.976019	0.954995	0.85111	-0.0416775	-0.281254	0.0818374	0.626752	0.706423	0.825903	0.999981	0.921091	0.849124	-0.0407179	0.0023474	0.084345	0.577129	0.697294	0.817522	0.868114	0.969256	0.836993	-0.0397564	-0.135787	0.058322	0.560139	0.783075	0.814273	0.999744	0.948498	0.834734	-0.0393875	-0.598515	0.0276288	0.0222913	0.89326	0.270661	0.749893	0.97686	0.318661	0.0217881	-0.211419	0.140024	0.327083	0.541414	0.630299	0.88172	0.888815	0.669423	-0.020506	0.0416904	0.0634326	0.821306	0.766109	0.846226	0.999906	0.948359	0.864381	-0.0431185	0.0111859	0.0616416	0.954837	0.777753	0.851323	0.999062	0.957474	0.867755	-0.0437381	0.0490122	0.071956	0.811745	0.742902	0.845613	0.996984	0.95892	0.863543	-0.0430444	0.224641	0.104954	0.274783	0.625444	0.71124	0.987465	0.924622	0.741795	-0.0284292	0.445806	0.118384	0.175901	0.581122	0.630558	0.526165	0.90284	0.65973	-0.0202956	0.37376	0.144521	0.0588905	0.499568	0.426909	0.339961	0.866818	0.465748	0.00123769	0.25093	-0.351954	0.06315	-0.0339551	0.121362	0.0795824	0.764185	0.875017	0.562454	0.482089	0.681895	0.774014	0.943108	0.970228	0.597763	0.523068	-0.0135523	-0.0049994	0.137269	0.0861835	0.453882	0.690287	0.79121	0.99979	0.933065	0.813859	-0.0372666	0.72364	0.107674	0.0874726	0.611327	0.499875	0.368636	0.900846	0.534945	-0.0069369	0.100174	0.0737328	0.582835	0.731918	0.821141	0.99987	0.935858	0.841526	-0.0406547	-0.237105	0.277954	62.2951	0.032551	0.0589216	0.120159	0.570147	0.984138	0.0839294	0.881205	0.788605	0.572439	0.818795	0.854039	0.492073	0.940269	0.999765	0.390614	0.96578	0.961233	0.899115	0.837183	0.871677	0.528908	-0.040383	-0.0446059	-0.00609076	0.265049	0.106908	0.43743	0.630267	0.786235	0.999172	0.923818	0.809542	-0.0367178	0.30643	0.0716519	0.420169	0.737174	0.780664	0.778635	0.942602	0.798903	-0.0361073	-0.351954	-0.0339551	0.0795824	0.875017	0.482089	0.774014	0.970228	0.523068	-0.0049994	0.277954	0.0589216	0.984138	0.788605	0.854039	0.999765	0.961233	0.871677	-0.0446059	62.2951	0.120159	0.0839294	0.572439	0.492073	0.390614	0.899115	0.528908	-0.00609076	0.563836	0.114218	0.128014	0.593361	0.572712	0.411917	0.8996	0.603029	-0.014614	0.0129881	0.142981	3.12442101912297e-12	0.364527	2.76240526663185e-09	9.01881852666459e-11	0.730045	1.09329663263348e-08	0.429242
ENSG00000107736	CDH23	cadherin related 23 [Source:HGNC Symbol;Acc:HGNC:13733]	protein_coding	64072	0.00236328	0.53404	0.676413	0.0827522	0.01363	0.957638	0.431897	0.0242589	0.120773	0.0197274	0.512017	0.293315	0.0943902	0.00947216	0.9999	0.474897	0.0183944	0.130873	-1.27582	0.914177	0.684561	0.0255882	0.00485044	0.878112	0.201955	0.0100342	0.169548	7.74301457945157e-07	0.546865	0.999797	0.0750906	0.0145823	0.999845	0.384906	0.0188143	0.118868	-0.00570517	0.539795	0.74766	0.0789512	0.014009	0.981136	0.439479	0.0251269	0.12	-0.951188	0.624987	0.248852	0.0455457	0.00866569	0.999981	0.338146	0.0171958	0.133303	-0.0138586	0.395672	0.0194305	0.190151	0.00161715	0.23436	0.77064	0.00359894	0.176671	-0.0136902	0.546819	0.967293	0.0746407	0.0145728	0.999744	0.424658	0.0264967	0.118887	-0.462249	0.522835	0.22276	0.0858234	0.0081442	0.843903	0.456569	0.01571	0.134989	-0.282781	0.62609	0.36282	0.060639	0.00660258	0.893826	0.461889	0.0133011	0.142229	0.225495	0.572261	0.392293	0.0623985	0.0109655	0.999906	0.409412	0.0209023	0.126842	0.0952759	0.571606	0.735976	0.0699883	0.0139538	0.990296	0.460961	0.0254223	0.120112	-0.0379667	0.53662	0.897431	0.0902142	0.0144888	0.996987	0.539496	0.0262499	0.11905	0.0165706	0.55027	0.955274	0.0784911	0.0145646	0.997906	0.501101	0.0264148	0.118903	-0.27774	0.5097	0.557532	0.102543	0.0127592	0.805439	0.515217	0.0226295	0.122625	-0.1961	0.50766	0.491375	0.105327	0.0142637	0.75234	0.51685	0.0246753	0.120863	-0.159502	0.298246	0.54977	0.630946	0.492618	0.300677	0.0732663	0.0456951	0.0142787	0.0113005	0.839906	0.831563	0.415411	0.344933	0.0254373	0.0209815	0.120833	0.127447	0.103406	0.574413	0.692816	0.0660069	0.0161261	0.99979	0.429299	0.0291124	0.117345	-0.51818	0.517466	0.394213	0.0938941	0.0129314	0.679176	0.477811	0.0227182	0.123649	0.313245	0.602615	0.226865	0.0506675	0.0096987	0.99987	0.358096	0.018866	0.131708	0.602969	-8.41869	-75.8608	0.617572	0.522181	0.477291	0.31029	0.672728	0.14109	0.0485685	0.0981694	0.120303	0.0114867	0.0159876	0.00733426	0.888094	0.999765	0.456358	0.323289	0.529249	0.554368	0.0212759	0.0287203	0.0138939	0.126989	0.117594	0.139381	-0.652726	0.432418	0.178373	0.171228	0.00844407	0.999172	0.649477	0.0166406	0.13553	-0.770166	0.518545	0.153693	0.0886456	0.00772592	0.63171	0.469901	0.0149586	0.137963	0.298246	0.630946	0.300677	0.0456951	0.0113005	0.831563	0.344933	0.0209815	0.127447	-8.41869	0.522181	0.672728	0.0981694	0.0159876	0.999765	0.529249	0.0287203	0.117594	-75.8608	0.477291	0.14109	0.120303	0.00733426	0.456358	0.554368	0.0138939	0.139381	-0.573597	0.495814	0.279438	0.1092	0.0108721	0.571623	0.51578	0.0194988	0.128529	-0.000211949	0.545486	0.945089	0.0759485	0.0145556	0.959149	0.385632	0.0187372	0.11892
ENSG00000260708	TBC1D22A-DT	TBC1D22A divergent transcript [Source:HGNC Symbol;Acc:HGNC:55388]	lncRNA	NA	0.00100004	-0.103558	0.798322	0.623575	1.96437038364813e-08	0.976462	0.892633	1.32912813665636e-07	0.39878	-0.0179304	-0.0664634	0.165785	0.750106	8.24994151897756e-09	0.9999	0.941017	6.07055461760768e-08	0.412478	2.2101	-0.0990437	0.320101	0.727244	7.81876212620557e-08	0.666858	0.887919	5.37775751397795e-07	0.419581	0.00406128	-0.0747592	0.0504598	0.715821	3.37363843588273e-09	0.083336	0.913431	1.34699522734554e-08	0.42622	0.020192	-0.0731255	0.0965924	0.723776	5.56369203787616e-09	0.869234	0.935747	4.1165781130886e-08	0.418578	0.247689	-0.118477	0.664979	0.581615	1.8554237250789e-08	0.999981	0.874958	1.28679820079972e-07	0.399692	0.0040623	-0.0538156	0.328171	0.800988	1.29568135167719e-08	0.729634	0.978822	8.81554813701621e-08	0.405396	0.0911415	-0.0978546	0.692643	0.640913	1.88272629965729e-08	0.999744	0.909172	1.28812901646398e-07	0.399459	-0.0101052	-0.0986579	0.969371	0.639209	2.02375240790775e-08	0.996301	0.908307	1.37869370876274e-07	0.398303	-0.44209	-0.081764	0.0367981	0.713225	3.91542895054976e-09	0.688226	0.944042	3.02841690502373e-08	0.427819	-0.0400324	-0.102642	0.826389	0.626571	1.98018611735791e-08	0.999906	0.905433	1.35974856800818e-07	0.398651	0.126429	-0.0652964	0.516864	0.761784	1.66444992905552e-08	0.988904	0.953528	1.14975249747441e-07	0.401424	0.187851	-0.0474651	0.354707	0.825911	1.35741485397306e-08	0.996984	0.973893	9.54779359424055e-08	0.40466	0.19836	-0.057322	0.329796	0.787654	1.29956661179985e-08	0.987465	0.965087	9.16879719400058e-08	0.405349	0.866329	0.0177788	0.00682431	0.930844	6.50023963143507e-10	0.323684	0.987941	5.49325693629724e-09	0.45058	0.0635537	-0.0859912	0.747693	0.690387	2.92453659579532e-08	0.89226	0.932525	1.8979385031852e-07	0.396051	0.0903169	0.0039835	-0.0988306	-0.0996804	0.57493	0.984126	0.639114	0.64676	2.65055553128313e-08	3.06844722511393e-08	0.871675	0.996863	0.904216	0.900618	1.7720905650346e-07	2.03968412031056e-07	0.397652	0.395268	0.132735	-0.0733714	0.463459	0.731268	2.38872447530997e-08	0.99979	0.94387	1.64189506137342e-07	0.39934	0.855204	-0.0418975	0.0400769	0.839938	4.2704621959604e-09	0.303746	0.967029	3.20878427046414e-08	0.426488	-0.0959625	-0.115887	0.594266	0.585924	2.68885764920103e-08	0.99987	0.883003	1.83725360424554e-07	0.397419	-0.33083	16.0135	46.6363	-0.13609	-0.0418943	-0.0541111	0.422002	0.244171	0.191993	0.52668	0.845641	0.798348	2.27219287826532e-08	1.62983189637971e-08	1.38650704507177e-08	0.908074	0.999765	0.510885	0.837711	0.973357	0.962223	1.55000803361273e-07	1.14330014956427e-07	9.4831247796723e-08	0.400149	0.405494	0.408075	0.0934332	-0.0834443	0.782023	0.704523	2.96146576356038e-08	0.999172	0.944225	1.99083220279926e-07	0.395847	0.468102	-0.0797135	0.211181	0.703844	1.47956459142133e-08	0.661097	0.933949	1.02921500799439e-07	0.40704	0.0039835	-0.0996804	0.984126	0.64676	3.06844722511393e-08	0.996863	0.900618	2.03968412031056e-07	0.395268	16.0135	-0.0418943	0.244171	0.845641	1.62983189637971e-08	0.999765	0.973357	1.14330014956427e-07	0.405494	46.6363	-0.0541111	0.191993	0.798348	1.38650704507177e-08	0.510885	0.962223	9.4831247796723e-08	0.408075	0.79646	-0.0211669	0.0282595	0.918869	3.22462879654638e-09	0.269383	0.984654	2.46751109749702e-08	0.430782	0.00454842	-0.0686302	0.0299648	0.736947	2.22449685912783e-09	0.0527764	0.921837	8.95220147988657e-09	0.432495
ENSG00000134827	TCN1	transcobalamin 1 [Source:HGNC Symbol;Acc:HGNC:11652]	protein_coding	6947	-0.00398331	0.433714	0.717038	0.464519	0.00477736	0.964289	0.818654	0.00979288	0.149197	0.0277122	0.363158	0.447616	0.53928	0.00398934	0.9999	0.866763	0.00869632	0.153891	-8.85151	0.614403	0.125016	0.403191	0.00152198	0.499729	0.699854	0.00367003	0.20247	0.00370187	0.433409	0.529968	0.462572	0.00429525	0.609065	0.794521	0.0060383	0.151973	-0.0176424	0.390255	0.608035	0.508923	0.00452982	0.964015	0.851996	0.00943607	0.150588	-0.702567	0.46981	0.661882	0.437033	0.00466319	0.999981	0.807715	0.010025	0.14983	-0.0212348	0.180446	0.0667573	0.760058	0.001266	0.402944	0.974262	0.00289614	0.182654	-0.550465	0.410424	0.394532	0.484956	0.00375618	0.999744	0.839543	0.00815772	0.155448	-0.675069	0.377018	0.359874	0.521678	0.00358679	0.881488	0.856836	0.00773015	0.156636	0.492862	-0.12383	0.393883	0.840226	0.0061354	0.904109	0.973425	0.012482	0.144206	-1.01999	0.297208	0.0439614	0.607121	0.000945074	0.999906	0.897398	0.00244689	0.189701	-0.306564	0.332483	0.575906	0.583134	0.0044394	0.988904	0.902552	0.00942031	0.151114	-0.758714	0.207463	0.182002	0.730726	0.00243825	0.996984	0.956322	0.00556312	0.166457	-1.16464	0.172491	0.0396043	0.768374	0.000877306	0.987465	0.960629	0.00226411	0.191477	-1.43057	0.220699	0.11716	0.709911	0.00184608	0.468032	0.940582	0.00418176	0.173403	-0.469505	0.32708	0.390897	0.583789	0.00570544	0.683687	0.898096	0.0111347	0.146154	-0.592574	0.524414	0.423493	0.572755	0.182897	0.343929	0.465393	0.341067	0.00375076	0.00535097	0.693686	0.842393	0.826153	0.741973	0.00799409	0.0109644	0.157227	0.147866	-0.772929	0.276635	0.121789	0.636998	0.00291169	0.99979	0.915614	0.00659129	0.163776	-1.53391	0.330384	0.187998	0.57242	0.00381334	0.491779	0.884967	0.00784538	0.156795	-0.700073	0.325245	0.159229	0.577676	0.00344664	0.99987	0.879717	0.00766224	0.159425	-0.304876	30.1821	24.8577	0.403295	0.546764	0.460733	0.790129	0.430047	0.803138	0.500659	0.363329	0.438648	0.00744354	0.00597113	0.00746931	0.97482	0.999765	0.922208	0.823567	0.8144	0.846272	0.0146076	0.0122087	0.0141134	0.138978	0.144934	0.138884	-0.986676	0.253454	0.290855	0.676153	0.00489719	0.999172	0.936298	0.0103506	0.15022	-1.90133	0.350565	0.0657107	0.542596	0.00193425	0.607038	0.871508	0.00446015	0.174154	0.524414	0.572755	0.343929	0.341067	0.00535097	0.842393	0.741973	0.0109644	0.147866	30.1821	0.546764	0.430047	0.363329	0.00597113	0.999765	0.8144	0.0122087	0.144934	24.8577	0.460733	0.803138	0.438648	0.00746931	0.922208	0.846272	0.0141134	0.138884	-1.69254	0.266833	0.095094	0.648013	0.002479	0.369035	0.918779	0.00538394	0.167887	0.00321749	0.432974	0.589738	0.463529	0.00447935	0.664037	0.794546	0.00626621	0.15088
ENSG00000104899	AMH	anti-Mullerian hormone [Source:HGNC Symbol;Acc:HGNC:464]	protein_coding	268	0.00714425	-0.250576	0.128477	0.320433	0.00112746	0.747444	0.729742	0.00274618	0.18546	0.0152046	-0.238673	0.332592	0.348326	0.0019964	0.9999	0.76422	0.00474709	0.171459	0.156672	-0.332902	0.954559	0.346256	0.0122538	0.98587	0.656897	0.0223016	0.141332	-0.00216786	-0.224295	0.392422	0.376547	0.00217498	0.476606	0.741476	0.00320486	0.169322	0.00654068	-0.203718	0.658789	0.423669	0.00271228	0.970524	0.809109	0.00601938	0.163769	-0.721615	-0.152548	0.295424	0.555211	0.00187158	0.999981	0.866049	0.00449758	0.173063	0.00738371	-0.131267	0.14012	0.608638	0.00119264	0.549916	0.947233	0.00274522	0.184102	0.101654	-0.211508	0.715442	0.405197	0.00278226	0.999744	0.794528	0.00627781	0.163123	0.233428	-0.199686	0.462498	0.431659	0.00235376	0.9067	0.809752	0.0053434	0.167343	-0.430703	-0.346738	0.097707	0.208878	0.00101881	0.746431	0.692285	0.00258033	0.189961	0.124946	-0.197744	0.570979	0.437969	0.00257546	0.999906	0.821669	0.00591446	0.165077	0.160683	-0.170086	0.495641	0.514073	0.00242816	0.988904	0.876787	0.00555319	0.166561	0.248635	-0.144756	0.310792	0.578983	0.00192458	0.996984	0.915993	0.00451441	0.17237	0.138156	-0.183394	0.575338	0.478376	0.00258311	0.987465	0.87135	0.00587946	0.165002	0.395123	-0.158953	0.31697	0.537729	0.00194533	0.647712	0.887161	0.00437467	0.172103	-0.0871096	-0.234815	0.715429	0.369374	0.00289523	0.877388	0.798953	0.00617006	0.163921	-0.0673562	0.302295	-0.216036	-0.135732	0.729659	0.209657	0.398024	0.602399	0.00291128	0.00159681	0.927006	0.804469	0.78625	0.881388	0.00641994	0.00379433	0.16378	0.178938	0.0292752	-0.208595	0.893818	0.421797	0.00303498	0.99979	0.820823	0.00683617	0.16271	0.241928	-0.197987	0.635359	0.442355	0.00278812	0.834283	0.832231	0.00597175	0.164888	0.0395719	-0.208373	0.856004	0.419285	0.00301626	0.99987	0.799528	0.00681245	0.162869	0.136532	17.5608	32.8744	-0.20003	-0.150118	-0.181772	0.78448	0.291366	0.448627	0.443588	0.565053	0.481675	0.002965	0.00193315	0.00241529	0.974053	0.999765	0.721006	0.789706	0.902847	0.868734	0.00656344	0.00457215	0.00526291	0.16331	0.174168	0.168548	0.0200698	-0.210916	0.960818	0.428982	0.00305417	0.999172	0.845515	0.00687567	0.162548	0.24961	-0.203426	0.582968	0.426902	0.00270183	0.856786	0.819033	0.00598216	0.165692	0.302295	-0.135732	0.209657	0.602399	0.00159681	0.804469	0.881388	0.00379433	0.178938	17.5608	-0.150118	0.291366	0.565053	0.00193315	0.999765	0.902847	0.00457215	0.174168	32.8744	-0.181772	0.448627	0.481675	0.00241529	0.721006	0.868734	0.00526291	0.168548	0.298528	-0.184809	0.502486	0.475065	0.00254219	0.749709	0.852986	0.00550967	0.167246	-0.00277557	-0.229822	0.278605	0.363885	0.00181118	0.356564	0.72999	0.00269129	0.173875
ENSG00000124217	MOCS3	molybdenum cofactor synthesis 3 [Source:HGNC Symbol;Acc:HGNC:15765]	protein_coding	27304	0.00350569	-0.141463	0.19745	0.333357	0.000166914	0.810373	0.738935	0.000501923	0.229506	0.0052863	-0.131781	0.560472	0.371641	0.000295445	0.9999	0.778307	0.00086798	0.216747	1.30699	-0.238386	0.406612	0.238706	0.000484517	0.726512	0.557722	0.00134933	0.232879	0.00847507	-0.0736686	5.24562490477705e-11	0.512592	7.44138411664845e-13	1.0892262651576e-09	0.821796	6.03843361665318e-12	0.539355	0.00759975	-0.113032	0.373485	0.440396	0.000243074	0.935044	0.818699	0.000710578	0.221143	0.269101	-0.144547	0.500195	0.335907	0.000281112	0.999981	0.744211	0.000835259	0.217871	0.00107873	-0.110676	0.710772	0.460902	0.000322144	0.916308	0.91316	0.00086018	0.214785	0.177109	-0.121904	0.269866	0.403051	0.000202279	0.999744	0.793266	0.000614847	0.225248	-0.370047	-0.141677	0.0414226	0.323739	5.6040782756518e-05	0.767894	0.741916	0.000191114	0.253043	-0.0167377	-0.1075	0.912078	0.505986	0.000443288	0.991692	0.874133	0.00123007	0.209724	0.0490111	-0.116924	0.700541	0.427723	0.000320708	0.999906	0.815352	0.0009352	0.214886	0.0663201	-0.10522	0.626579	0.485338	0.000308705	0.988904	0.863553	0.000891454	0.215752	0.043719	-0.110652	0.758338	0.465645	0.000328123	0.996984	0.878024	0.00094009	0.214367	0.11688	-0.0983975	0.411391	0.509165	0.000255677	0.987465	0.882149	0.000754941	0.220008	0.274745	-0.0856845	0.227663	0.564046	0.000182482	0.576098	0.894955	0.000534899	0.227535	0.31478	-0.0505497	0.0204889	0.729108	3.84053073616171e-05	0.273573	0.940393	0.000132295	0.26367	0.232684	-0.332014	-0.118633	-0.210153	0.0363069	0.0156884	0.409389	0.153963	5.93596876875191e-05	3.12218472581053e-05	0.651655	0.735883	0.792317	0.567408	0.000201441	0.000114045	0.254471	0.267989	0.127576	-0.0972153	0.312665	0.514178	0.000256947	0.99979	0.86799	0.000765869	0.222257	0.450237	-0.0925331	0.124217	0.528655	0.000143592	0.418741	0.865241	0.000431855	0.235293	0.0821712	-0.110514	0.513876	0.457317	0.000331639	0.99987	0.819537	0.000969248	0.216432	-0.130514	-2.92994	33.6917	-0.137455	-0.134264	-0.0898293	0.650874	0.761403	0.177354	0.362282	0.376983	0.544092	0.00036467	0.000382693	0.000181813	0.956028	0.999765	0.496144	0.740145	0.819766	0.889827	0.00102893	0.00108641	0.000531517	0.214247	0.213133	0.230046	0.25592	-0.0761817	0.276603	0.618061	0.000239367	0.999172	0.919328	0.00071938	0.223862	0.0999866	-0.119014	0.703667	0.421701	0.000374186	0.907262	0.814662	0.00103929	0.213652	-0.332014	-0.210153	0.0156884	0.153963	3.12218472581053e-05	0.735883	0.567408	0.000114045	0.267989	-2.92994	-0.134264	0.761403	0.376983	0.000382693	0.999765	0.819766	0.00108641	0.213133	33.6917	-0.0898293	0.177354	0.544092	0.000181813	0.496144	0.889827	0.000531517	0.230046	0.31999	-0.0915395	0.211997	0.53743	0.000203647	0.505656	0.877483	0.000587504	0.227505	0.0087056	-0.0659771	2.15543324416949e-11	0.553409	3.2192806851697e-13	4.48459440781904e-10	0.842298	2.66006171309138e-12	0.549204
ENSG00000164776	PHKG1	phosphorylase kinase catalytic subunit gamma 1 [Source:HGNC Symbol;Acc:HGNC:8930]	protein_coding	5260	0.0124613	-0.5048	0.107556	0.224724	0.652834	0.72523	0.641005	0.683242	-0.0225324	0.0051422	-0.44628	0.842921	0.290645	0.933413	0.9999	0.723496	0.941605	-0.055447	8.69323	-1.18967	0.0443157	0.0320767	0.224871	0.406153	0.224313	0.269525	0.03392	0.0253137	-0.291513	3.05070342526075e-12	0.348144	4.19226446782623e-09	1.07217796395228e-10	0.719028	1.6454301927484e-08	0.422916	0.0198173	-0.412655	0.416495	0.324815	0.879582	0.941942	0.744577	0.891798	-0.0473376	0.0914282	-0.444707	0.936143	0.301317	0.935844	0.999981	0.718038	0.94479	-0.0558778	0.00918465	-0.336999	0.267159	0.428615	0.819079	0.681022	0.902186	0.838422	-0.0399339	-0.132701	-0.437603	0.772927	0.297071	0.930088	0.999744	0.722237	0.937205	-0.0548704	-0.902884	-0.484125	0.0824494	0.241488	0.59916	0.817611	0.669546	0.633892	-0.0171336	-0.411517	-0.451355	0.339991	0.325772	0.905038	0.884787	0.787932	0.915392	-0.0515206	-0.150527	-0.454154	0.679055	0.281318	0.923204	0.999906	0.719443	0.933206	-0.0537188	0.187711	-0.388445	0.629563	0.367428	0.918209	0.988904	0.806149	0.926222	-0.0529146	0.042666	-0.42569	0.916265	0.326456	0.935504	0.997198	0.808018	0.942845	-0.055817	0.312601	-0.372883	0.441699	0.381641	0.886184	0.987465	0.824123	0.898141	-0.0482268	1.00509	-0.30272	0.121054	0.472986	0.676376	0.472487	0.859058	0.702405	-0.0248993	0.509792	-0.31594	0.193778	0.459416	0.766351	0.506358	0.847325	0.783639	-0.0345571	0.313432	-0.398453	-0.427529	-0.538077	0.328464	0.31712	0.308674	0.214162	0.85036	0.84546	0.76444	0.834811	0.726657	0.639013	0.861917	0.858062	-0.0441489	-0.043547	0.206382	-0.391563	0.568097	0.360114	0.91111	0.99979	0.788246	0.919997	-0.0524436	1.33994	-0.341922	0.108805	0.414578	0.656135	0.398169	0.816359	0.681011	-0.0231325	-0.104594	-0.450617	0.771246	0.290335	0.930671	0.99987	0.713358	0.938748	-0.0556434	-0.911248	21.3958	125.366	-0.53151	-0.355488	-0.308794	0.266858	0.43662	0.0775135	0.215286	0.410937	0.461722	0.819856	0.885745	0.587591	0.875577	0.999765	0.381444	0.606613	0.837655	0.859908	0.838062	0.899185	0.619479	-0.0405057	-0.0487531	-0.0161457	0.237026	-0.39026	0.725004	0.374963	0.927651	0.999172	0.820087	0.934478	-0.0551228	0.70609	-0.402399	0.345637	0.339467	0.857264	0.736804	0.762985	0.86894	-0.04501	-0.398453	-0.538077	0.31712	0.214162	0.84546	0.834811	0.639013	0.858062	-0.043547	21.3958	-0.355488	0.43662	0.410937	0.885745	0.999765	0.837655	0.899185	-0.0487531	125.366	-0.308794	0.0775135	0.461722	0.587591	0.381444	0.859908	0.619479	-0.0161457	1.18283	-0.315941	0.104929	0.453158	0.64886	0.382874	0.840393	0.673397	-0.0223929	0.0252297	-0.27355	8.40185394103978e-12	0.384573	1.06320141665752e-08	2.0255964437691e-10	0.745218	3.77619813502499e-08	0.40851
ENSG00000139200	PIANP	PILR alpha associated neural protein [Source:HGNC Symbol;Acc:HGNC:25338]	protein_coding	196500	-0.015689	-0.383769	0.00130455	0.134373	0.000480417	0.143611	0.5295	0.00128892	0.20562	-0.0291812	-0.41734	0.0785715	0.120127	0.00947958	0.9999	0.52707	0.0184054	0.130852	-5.50096	-0.00490663	0.0458091	0.988748	0.01434	0.406619	0.994432	0.0255182	0.136347	0.00202951	-0.457201	0.452083	0.0927178	0.025149	0.535096	0.423047	0.0312143	0.103117	-0.0477148	-0.527974	0.00182729	0.0409149	0.000625523	0.300339	0.336074	0.00165496	0.199472	0.330591	-0.496034	0.653315	0.0755651	0.0288277	0.999981	0.417444	0.0483349	0.0990558	0.00325346	-0.433388	0.543566	0.118728	0.0270772	0.852731	0.68258	0.0429528	0.100925	-0.315704	-0.469844	0.285882	0.0826084	0.0202361	0.999744	0.443826	0.0352535	0.109483	-0.0204008	-0.469941	0.951966	0.0853328	0.0310393	0.994259	0.455473	0.049796	0.0968358	0.210296	-0.377795	0.450447	0.204424	0.0295134	0.92149	0.688004	0.0484157	0.099495	-0.0804756	-0.477946	0.731823	0.080817	0.02975	0.999906	0.453848	0.049506	0.0981118	-0.39327	-0.571022	0.114833	0.0394186	0.0120316	0.988904	0.36679	0.0223832	0.124265	-0.544015	-0.615614	0.035213	0.0256169	0.00556015	0.996984	0.347118	0.0114234	0.145205	-0.336452	-0.538103	0.197993	0.0510906	0.0165933	0.987465	0.424767	0.029526	0.115197	-0.551325	-0.542646	0.188509	0.0494852	0.0161388	0.540759	0.392374	0.027705	0.115989	0.0274543	-0.447772	0.912016	0.101883	0.0393353	0.967177	0.509426	0.0591465	0.0906647	0.0562107	-0.398818	-0.452959	-0.558221	0.78147	0.110246	0.090506	0.0405299	0.0384111	0.0150964	0.942941	0.782323	0.456625	0.326214	0.0596716	0.0269056	0.091405	0.119241	0.0126354	-0.451531	0.955806	0.0966056	0.0394674	0.99979	0.495611	0.0628326	0.0905602	-0.163288	-0.465366	0.758254	0.0849388	0.038161	0.897244	0.462645	0.0574929	0.0916081	-0.101683	-0.470205	0.653569	0.0815035	0.036691	0.99987	0.438122	0.0591869	0.0928264	-0.233856	-17.0894	-0.0649946	-0.479137	-0.516912	-0.4542	0.652117	0.323461	0.998852	0.0795866	0.0594309	0.0943158	0.0366665	0.0275192	0.0395119	0.956554	0.999765	0.999786	0.403087	0.442665	0.504715	0.0579566	0.0458308	0.0596968	0.0928471	0.101609	0.0905251	-0.229906	-0.496644	0.587899	0.0749773	0.0354635	0.999172	0.497267	0.0570432	0.093878	-0.45982	-0.474769	0.329554	0.0755813	0.0277706	0.729281	0.439627	0.0449995	0.101335	-0.398818	-0.558221	0.110246	0.0405299	0.0150964	0.782323	0.326214	0.0269056	0.119241	-17.0894	-0.516912	0.323461	0.0594309	0.0275192	0.999765	0.442665	0.0458308	0.101609	-0.0649946	-0.4542	0.998852	0.0943158	0.0395119	0.999786	0.504715	0.0596968	0.0905251	-0.358459	-0.489939	0.438346	0.0706744	0.0316489	0.702268	0.439334	0.0488491	0.09737	0.00155675	-0.458783	0.569013	0.0922499	0.0275344	0.645417	0.419928	0.0339103	0.100427
ENSG00000141524	TMC6	transmembrane channel like 6 [Source:HGNC Symbol;Acc:HGNC:18021]	protein_coding	11322	-0.0048199	0.472682	0.252948	0.0392407	0.000740115	0.844485	0.3136	0.00189734	0.195513	0.00248961	0.442137	0.859586	0.055488	0.00126552	0.9999	0.384828	0.0031712	0.182664	-2.99403	0.691782	0.185985	0.0186625	0.000218247	0.555733	0.1735	0.000673116	0.253017	0.000137368	0.447325	0.951789	0.0517949	0.00128023	0.964317	0.329002	0.0019577	0.182383	0.002008	0.449021	0.879575	0.0511223	0.00126994	0.991276	0.365641	0.00308962	0.182579	-0.218571	0.464487	0.72386	0.0483076	0.00121697	0.999981	0.346848	0.00308103	0.183613	-0.0163578	0.268081	0.000148387	0.209017	2.32624491822484e-06	0.0166751	0.78844	1.02825264008043e-05	0.316197	-0.0775723	0.446298	0.75577	0.0518108	0.00123135	0.999744	0.367954	0.00305394	0.183328	-0.217936	0.435207	0.442981	0.0575383	0.0010019	0.898387	0.387377	0.00251727	0.188302	-0.0179002	0.406124	0.939182	0.106866	0.00274865	0.994281	0.566206	0.00617185	0.165253	-0.249796	0.418397	0.203455	0.0666453	0.000648956	0.999906	0.421611	0.00175285	0.19861	-0.233135	0.385984	0.267838	0.0985806	0.000765301	0.988904	0.520112	0.00200793	0.194722	-0.355295	0.350704	0.103589	0.131266	0.000418247	0.996984	0.615347	0.00116885	0.208817	-0.338889	0.376811	0.121985	0.101272	0.000466902	0.987465	0.541962	0.00129283	0.20628	-0.288651	0.407914	0.414155	0.080114	0.000969459	0.714775	0.473269	0.00237273	0.189091	-0.11208	0.43128	0.593409	0.0626428	0.00145783	0.814953	0.429099	0.00338826	0.181192	0.00849559	-0.201489	0.457433	0.404669	0.960466	0.342492	0.0441132	0.0811275	0.00163986	0.00112677	0.990826	0.841978	0.337806	0.437082	0.00387584	0.00279124	0.178277	0.187513	-0.133255	0.429799	0.488824	0.061274	0.00134442	0.99979	0.418401	0.00334274	0.183189	-0.397895	0.429887	0.374093	0.0592111	0.00118046	0.663207	0.399334	0.00280725	0.186377	-0.129708	0.436755	0.498041	0.0557705	0.0013557	0.99987	0.373226	0.00339677	0.182983	0.464266	-7.88882	-14.5272	0.506891	0.428275	0.442736	0.288476	0.590687	0.703647	0.0282444	0.0657812	0.0542552	0.00102494	0.00145527	0.00154562	0.883043	0.999765	0.874922	0.254065	0.456671	0.413254	0.00256495	0.00355338	0.00357552	0.189815	0.181236	0.179746	-0.19017	0.422093	0.59609	0.0735713	0.00146034	0.999172	0.492663	0.00359274	0.18115	-0.265563	0.445338	0.506152	0.0499379	0.00136541	0.819268	0.372004	0.00327641	0.182807	-0.201489	0.404669	0.342492	0.0811275	0.00112677	0.841978	0.437082	0.00279124	0.187513	-7.88882	0.428275	0.590687	0.0657812	0.00145527	0.999765	0.456671	0.00355338	0.181236	-14.5272	0.442736	0.703647	0.0542552	0.00154562	0.874922	0.413254	0.00357552	0.179746	-0.312228	0.426069	0.424659	0.0631359	0.00125835	0.69021	0.423145	0.002958	0.184813	0.000400215	0.449131	0.86181	0.0509539	0.00126605	0.894573	0.328117	0.00193105	0.182653
ENSG00000135378	PRRG4	proline rich and Gla domain 4 [Source:HGNC Symbol;Acc:HGNC:30799]	protein_coding	79056	-0.0111798	0.405	0.000599138	0.0186092	0.000382796	0.0961655	0.221693	0.00105169	0.21085	-0.0212862	0.381946	0.0552071	0.0343792	0.0107886	0.9999	0.312492	0.0206123	0.127292	-3.51712	0.657888	0.0613551	0.00706114	0.0076297	0.426799	0.112773	0.01484	0.155993	-0.000818983	0.339637	0.651214	0.0635885	0.0403423	0.719284	0.36089	0.0484592	0.0888362	0.006134	0.351947	0.561471	0.054787	0.0384245	0.961417	0.377325	0.0601189	0.090338	0.242314	0.324447	0.623354	0.0827684	0.0398019	0.999981	0.433382	0.0637113	0.0892527	-0.00435917	0.296794	0.223184	0.108727	0.025076	0.641492	0.67008	0.0401858	0.103203	-0.347795	0.343289	0.0776838	0.0559952	0.0134406	0.999744	0.378912	0.024743	0.121166	0.0763424	0.348318	0.736623	0.0574959	0.0417115	0.961433	0.387377	0.0640699	0.0878027	-0.120619	0.30061	0.519065	0.133507	0.0610853	0.935685	0.602286	0.0905486	0.0766211	-0.11546	0.331344	0.46276	0.0704765	0.0356694	0.999906	0.430762	0.057822	0.0926182	-0.0825201	0.322918	0.624082	0.0853993	0.0398167	0.988904	0.493698	0.0625908	0.0892413	-0.153851	0.302853	0.379787	0.106779	0.0327322	0.996984	0.573213	0.0528666	0.0952315	-0.25466	0.291956	0.145578	0.111954	0.0197149	0.987465	0.561036	0.0343024	0.11024	-0.179113	0.320385	0.525701	0.0853429	0.0375099	0.788024	0.484121	0.057448	0.0910782	-0.0185998	0.345452	0.912615	0.0649277	0.0515456	0.967296	0.434659	0.0746161	0.0821189	-0.133229	0.134853	0.346975	0.384957	0.333815	0.431359	0.0565875	0.0407775	0.0368385	0.0413529	0.766764	0.868041	0.373291	0.326914	0.0575205	0.06369	0.0927022	0.0891016	-0.106178	0.327885	0.49418	0.0764288	0.0437082	0.99979	0.450727	0.0685299	0.0873613	0.0758792	0.354981	0.833957	0.0546838	0.0509567	0.934826	0.388444	0.0738304	0.0824871	-0.108062	0.332684	0.484027	0.0704881	0.0433534	0.99987	0.412075	0.0684067	0.087618	-0.399575	4.13593	-26.1803	0.307043	0.364956	0.323597	0.257192	0.726813	0.394556	0.0969576	0.0524687	0.0794584	0.0323664	0.049541	0.039783	0.874186	0.999765	0.68024	0.441266	0.424008	0.476842	0.0521058	0.0760365	0.0600322	0.0966851	0.0833882	0.0903118	-0.0704146	0.336743	0.807914	0.0771419	0.050679	0.999172	0.502352	0.0775891	0.0826621	-0.15974	0.342594	0.620287	0.0615711	0.0473785	0.875793	0.40348	0.0711275	0.0848099	0.134853	0.384957	0.431359	0.0407775	0.0413529	0.868041	0.326914	0.06369	0.0891016	4.13593	0.364956	0.726813	0.0524687	0.049541	0.999765	0.424008	0.0760365	0.0833882	-26.1803	0.323597	0.394556	0.0794584	0.039783	0.68024	0.476842	0.0600322	0.0903118	-0.0715776	0.342613	0.820839	0.064922	0.050822	0.926983	0.427401	0.0733646	0.0825719	-0.00101595	0.33776	0.579362	0.0649975	0.0388487	0.654764	0.362363	0.0467191	0.0900001
ENSG00000215190	LINC00680	long intergenic non-protein coding RNA 680 [Source:HGNC Symbol;Acc:HGNC:44417]	transcribed_unprocessed_pseudogene	NA	-0.000786621	-0.312951	0.812165	0.0821367	0.26057	0.97833	0.430391	0.308053	0.023372	0.00364431	-0.323655	0.740512	0.0725304	0.256539	0.9999	0.428712	0.311227	0.0240173	-0.0624298	-0.270881	0.974127	0.27419	0.129276	0.99157	0.593446	0.167937	0.0578425	-0.00656273	-0.354988	0.0001106	0.0308249	0.00100287	0.000368184	0.25954	0.00155959	0.188279	0.00380595	-0.312505	0.713392	0.0816732	0.254644	0.977639	0.443795	0.304788	0.0243232	-0.076165	-0.310963	0.874955	0.0901368	0.262995	0.999981	0.452393	0.320199	0.0229873	0.00360845	-0.277853	0.304294	0.126297	0.192792	0.713932	0.693552	0.236749	0.0354144	0.329206	-0.316214	0.0886622	0.072525	0.106072	0.999744	0.420556	0.145884	0.0572487	0.283102	-0.302504	0.201125	0.0886343	0.160664	0.842217	0.461032	0.204364	0.042326	-0.124383	-0.376025	0.497114	0.056316	0.223546	0.930078	0.445856	0.27667	0.0299707	0.118934	-0.303821	0.440246	0.0901331	0.221948	0.999906	0.47498	0.27627	0.0298912	0.0130049	-0.313841	0.937246	0.0885066	0.264423	0.996952	0.500898	0.316456	0.0227619	0.0792706	-0.295838	0.644911	0.109197	0.248896	0.996984	0.576932	0.301568	0.0252616	-0.0101456	-0.319306	0.953143	0.0805739	0.264635	0.997906	0.505403	0.316929	0.0227286	-0.423866	-0.37393	0.123229	0.0388958	0.126272	0.475111	0.354729	0.163262	0.0511077	-0.0760504	-0.338908	0.64792	0.0651754	0.231247	0.843487	0.434702	0.271888	0.0285975	-0.0889755	0.155548	-0.323145	-0.280687	0.512192	0.355583	0.0714874	0.126437	0.216308	0.189862	0.849623	0.847844	0.411899	0.526552	0.26187	0.235037	0.0312947	0.0364454	-0.028396	-0.327134	0.85267	0.0730316	0.24358	0.99979	0.444817	0.296388	0.0264686	-0.704173	-0.369718	0.0451327	0.0372939	0.0661695	0.310226	0.327123	0.0924797	0.0739949	0.0453657	-0.314114	0.765362	0.0829072	0.239658	0.99987	0.440922	0.294091	0.0271367	0.0373265	-2.20784	-28.3114	-0.317293	-0.329394	-0.349578	0.914611	0.849595	0.348825	0.083753	0.0746615	0.0542243	0.245248	0.243474	0.188431	0.992007	0.999765	0.647196	0.412976	0.480782	0.413254	0.295839	0.296692	0.229674	0.026187	0.0264866	0.0367398	-0.0617824	-0.332707	0.828247	0.0757535	0.242672	0.999172	0.499054	0.296079	0.0266226	-0.374994	-0.338112	0.235118	0.0587883	0.159293	0.675148	0.397484	0.201474	0.0431628	0.155548	-0.280687	0.355583	0.126437	0.189862	0.847844	0.526552	0.235037	0.0364454	-2.20784	-0.329394	0.849595	0.0746615	0.243474	0.999765	0.480782	0.296692	0.0264866	-28.3114	-0.349578	0.348825	0.0542243	0.188431	0.647196	0.413254	0.229674	0.0367398	-0.568163	-0.378033	0.0646417	0.0349668	0.0816008	0.324948	0.327564	0.110361	0.0669852	-0.0066229	-0.360177	0.000116158	0.028692	0.00104259	0.000375978	0.249715	0.00161292	0.187346
ENSG00000198753	PLXNB3	plexin B3 [Source:HGNC Symbol;Acc:HGNC:9105]	protein_coding	5365	0.00351923	0.365517	0.353721	0.0759162	5.28459699001892e-06	0.891253	0.41588	2.25125563010511e-05	0.300614	-0.00820463	0.3991	0.516078	0.0539044	6.43815024393251e-06	0.9999	0.379266	2.76589209116787e-05	0.296795	-3.38916	0.57479	0.105591	0.0334105	1.63433232547409e-06	0.481076	0.228364	8.50097959095349e-06	0.361911	-0.00519331	0.35472	0.00941687	0.0730769	3.62772260967122e-07	0.0190665	0.381065	1.0046372503237e-06	0.349891	-0.000519932	0.383965	0.965188	0.0632499	7.77587046728709e-06	0.997024	0.398751	3.19795929911791e-05	0.293118	0.0827843	0.377809	0.881687	0.0734982	7.70545437102828e-06	0.999981	0.413634	3.27785082076496e-05	0.293296	-0.000558721	0.378514	0.890272	0.0725442	7.71625754500998e-06	0.97327	0.601073	3.03888802728521e-05	0.293269	0.13725	0.385028	0.54	0.0612813	6.5733588032073e-06	0.999744	0.394255	2.79569303474103e-05	0.296392	0.091459	0.389362	0.720582	0.0593862	7.34768357336845e-06	0.959715	0.39327	3.07535514841086e-05	0.294224	-0.264039	0.272748	0.207368	0.221147	6.36311203653821e-06	0.837928	0.704077	2.70406268448149e-05	0.300037	-0.157163	0.366905	0.374571	0.0748676	5.45797834757959e-06	0.999906	0.439654	2.38018649129619e-05	0.299991	-0.458787	0.265452	0.0137976	0.19137	4.9529376403542e-07	0.988904	0.655846	2.63153270033732e-06	0.344391	-0.611371	0.219709	0.00142838	0.268822	7.45658007163082e-08	0.996984	0.76042	4.61181941053362e-07	0.376981	-0.514336	0.278789	0.00807784	0.164085	3.19813774399635e-07	0.987465	0.641589	1.75753972270438e-06	0.352101	-1.02134	0.247958	0.000905224	0.204865	5.041631635715e-08	0.320821	0.662667	3.10251960404278e-07	0.383472	-0.394407	0.303181	0.0339306	0.132865	7.22567074878474e-07	0.295016	0.562374	3.61735576513993e-06	0.340963	-0.264098	-0.0369246	0.389061	0.384949	0.0831083	0.846743	0.051726	0.0662831	1.4303376414232e-06	5.48637739284549e-06	0.671499	0.973734	0.358617	0.406676	6.96619966466554e-06	2.36923138305403e-05	0.328452	0.302928	-0.222853	0.348669	0.195499	0.0877545	2.61522801500996e-06	0.99979	0.480352	1.23160783341551e-05	0.317146	-0.965902	0.328149	0.0145658	0.0965741	3.68120037128651e-07	0.275379	0.483824	1.94640546188023e-06	0.353036	-0.241333	0.356444	0.158169	0.0785543	2.2658657706704e-06	0.99987	0.431924	1.08276534737181e-05	0.319854	-0.320401	-0.861557	-34.3071	0.360331	0.391421	0.360299	0.415119	0.947871	0.315601	0.0814786	0.061569	0.0787526	4.13447977613618e-06	5.56881311285176e-06	3.54044703771455e-06	0.904445	0.999765	0.620701	0.408788	0.447416	0.474621	1.8349399791444e-05	2.4178782476209e-05	1.53417751741508e-05	0.308402	0.302638	0.311379	-0.553515	0.292241	0.0830162	0.158725	1.42916742984959e-06	0.999172	0.632891	7.05965278856851e-06	0.328467	-0.760796	0.360444	0.0315647	0.069072	6.82753226546205e-07	0.607038	0.423692	3.4808536220339e-06	0.341988	-0.0369246	0.384949	0.846743	0.0662831	5.48637739284549e-06	0.973734	0.406676	2.36923138305403e-05	0.302928	-0.861557	0.391421	0.947871	0.061569	5.56881311285176e-06	0.999765	0.447416	2.4178782476209e-05	0.302638	-34.3071	0.360299	0.315601	0.0787526	3.54044703771455e-06	0.620701	0.474621	1.53417751741508e-05	0.311379	-0.952627	0.299434	0.00553479	0.126925	1.66052141233737e-07	0.238905	0.546635	9.36282073308707e-07	0.366942	-0.00616076	0.344648	0.00215044	0.0766973	1.05656559336317e-07	0.00507338	0.386763	3.16710902398994e-07	0.371132
ENSG00000160446	ZDHHC12	zinc finger DHHC-type palmitoyltransferase 12 [Source:HGNC Symbol;Acc:HGNC:19159]	protein_coding	84885	-0.00441823	0.253573	0.1466	0.122386	8.97173883933499e-06	0.765586	0.509478	3.62277854444431e-05	0.290315	-0.00792226	0.243597	0.43584	0.141549	1.75495975399072e-05	0.9999	0.557045	6.88288268454871e-05	0.276967	-3.05145	0.503016	0.0610067	0.0168121	5.66725308697813e-06	0.42669	0.165329	2.63198365463542e-05	0.336324	-0.00512147	0.20013	0.00130279	0.196876	2.11475869079436e-07	0.00329115	0.580198	6.10343588856532e-07	0.359289	-0.00353974	0.225221	0.71199	0.1735	2.1644446031538e-05	0.977639	0.597704	8.07629741987409e-05	0.272725	-0.405598	0.262919	0.363928	0.119151	1.59300231972064e-05	0.999981	0.50818	6.32157281405831e-05	0.278914	-0.00710072	0.15214	0.0270622	0.351986	2.56023154912979e-06	0.276044	0.869881	1.12119816327043e-05	0.3144	0.100473	0.229911	0.577494	0.163281	2.00315608842052e-05	0.999744	0.579705	7.70097294450803e-05	0.274296	0.316374	0.246048	0.121736	0.131891	7.88507153708071e-06	0.83146	0.537535	3.27132200200401e-05	0.292846	-0.0714344	0.175713	0.673414	0.331421	3.72873665518647e-05	0.965613	0.790996	0.000134082	0.264288	-0.0401084	0.225087	0.778847	0.174829	2.22045399850272e-05	0.999906	0.606197	8.45202449558132e-05	0.272206	0.00087606	0.229832	0.995427	0.176211	2.29966437856786e-05	0.999829	0.639499	8.65222731654303e-05	0.271493	-0.0851277	0.206644	0.592679	0.224805	2.02478634976559e-05	0.996984	0.725473	7.7072273679515e-05	0.274078	-0.104661	0.208072	0.511847	0.215103	1.89892827528543e-05	0.987465	0.697154	7.29488583744252e-05	0.275377	0.131373	0.247182	0.608011	0.142693	2.04571286919643e-05	0.832804	0.584344	7.43417072945682e-05	0.27387	-0.179532	0.195815	0.235527	0.236294	1.24132610741673e-05	0.548078	0.683555	4.80681760485996e-05	0.286808	-0.153375	0.265886	0.234213	0.306815	0.213898	0.0813302	0.147776	0.0642662	1.16713316287197e-05	5.9679842128651e-06	0.705652	0.774602	0.550601	0.40178	4.68700493856674e-05	2.55914838278795e-05	0.288042	0.301289	-0.0195731	0.233389	0.888403	0.159317	2.30528105323164e-05	0.99979	0.59587	8.83960147319159e-05	0.274252	-0.125954	0.228759	0.697933	0.164772	2.1748296292911e-05	0.867041	0.592506	7.93711721926515e-05	0.275446	-0.142845	0.214846	0.301433	0.188998	1.44473273402787e-05	0.99987	0.606819	5.81301668230203e-05	0.283757	-0.115686	8.55728	-38.7256	0.225054	0.268857	0.198719	0.715525	0.419488	0.158614	0.176808	0.108663	0.223775	2.19213411794988e-05	1.73965839218768e-05	9.57148404533939e-06	0.961962	0.999765	0.476195	0.560435	0.551962	0.689748	8.28059957481214e-05	6.79214346178585e-05	3.76881712807213e-05	0.275284	0.279999	0.291994	-0.202642	0.199954	0.434531	0.237718	1.7718148638668e-05	0.999172	0.722079	6.92364554811194e-05	0.279627	0.0892066	0.241425	0.757817	0.140594	2.22925751792585e-05	0.92438	0.55942	8.28988952957375e-05	0.27494	0.265886	0.306815	0.0813302	0.0642662	5.9679842128651e-06	0.774602	0.40178	2.55914838278795e-05	0.301289	8.55728	0.268857	0.419488	0.108663	1.73965839218768e-05	0.999765	0.551962	6.79214346178585e-05	0.279999	-38.7256	0.198719	0.158614	0.223775	9.57148404533939e-06	0.476195	0.689748	3.76881712807213e-05	0.291994	0.091357	0.246547	0.747197	0.136993	2.22052436315472e-05	0.891614	0.563264	8.04601704977309e-05	0.27502	-0.00514195	0.196252	0.00143171	0.206311	2.29142434425253e-07	0.0035361	0.588095	6.46884327089797e-07	0.357902
ENSG00000106536	POU6F2	POU class 6 homeobox 2 [Source:HGNC Symbol;Acc:HGNC:21694]	protein_coding	11281	0.00160675	0.644057	0.755504	0.0226135	0.002516	0.968614	0.245778	0.00558974	0.165666	0.00206475	0.649126	0.904229	0.0217788	0.00260276	0.9999	0.255861	0.00596596	0.164811	-3.99727	1.02293	0.185476	0.00940999	0.00143876	0.555103	0.127582	0.00349461	0.204009	-0.0128809	0.578641	5.22000466435731e-07	0.0164986	3.59775250176164e-08	3.12719311968379e-06	0.197509	1.19290579365184e-07	0.389004	0.0152297	0.671635	0.344652	0.0167867	0.00181113	0.930628	0.228876	0.00421879	0.173876	-0.260091	0.674136	0.730242	0.0193412	0.00249342	0.999981	0.232649	0.00578544	0.165893	-0.00729417	0.573198	0.181879	0.043258	0.00125066	0.598037	0.515184	0.00286482	0.18295	0.0556161	0.652943	0.854906	0.0202944	0.00258256	0.999744	0.244213	0.00587437	0.165007	0.302139	0.668477	0.382787	0.0173249	0.0019124	0.883433	0.231117	0.00444972	0.172527	-0.197884	0.667774	0.488118	0.0301532	0.00223071	0.928371	0.359317	0.00514719	0.170563	0.0303109	0.656187	0.89978	0.0202852	0.00260128	0.999906	0.25379	0.00596849	0.164825	-0.327221	0.567787	0.201554	0.046577	0.0013322	0.988904	0.392023	0.00328136	0.181415	-0.379824	0.550326	0.154331	0.0540866	0.00112792	0.996984	0.45017	0.00282197	0.18545	-0.356461	0.579434	0.182995	0.0404534	0.00125541	0.987465	0.390749	0.00310105	0.182858	-0.970641	0.522905	0.0223702	0.0588055	0.000291192	0.337701	0.416649	0.000811593	0.217075	-0.137573	0.624883	0.597048	0.0301998	0.00251112	0.81741	0.312761	0.00545028	0.167559	0.0346255	-0.360716	0.65749	0.562623	0.870529	0.169082	0.020101	0.0496017	0.00278605	0.00128687	0.969278	0.798324	0.237322	0.358711	0.00617453	0.00313483	0.164907	0.184264	-0.119703	0.632102	0.616209	0.0272744	0.00254046	0.99979	0.297729	0.00584774	0.167263	-0.81822	0.600487	0.138619	0.0325262	0.00113393	0.435576	0.30817	0.00270931	0.187358	-0.118306	0.638068	0.618332	0.0249879	0.00254361	0.99987	0.26047	0.00587829	0.167232	-0.277571	-7.7599	-56.8034	0.62709	0.62826	0.599996	0.609664	0.669643	0.228267	0.0294032	0.0302473	0.03431	0.00253062	0.00261378	0.00154583	0.947975	0.999765	0.54546	0.258165	0.339138	0.344529	0.00570716	0.00595719	0.00357561	0.167362	0.166538	0.179742	-0.526345	0.559445	0.23498	0.0543946	0.00157255	0.999172	0.443624	0.00383256	0.179318	-0.750561	0.623084	0.127309	0.0256767	0.00107294	0.626014	0.277644	0.00264796	0.188704	-0.360716	0.562623	0.169082	0.0496017	0.00128687	0.798324	0.358711	0.00313483	0.184264	-7.7599	0.62826	0.669643	0.0302473	0.00261378	0.999765	0.339138	0.00595719	0.166538	-56.8034	0.599996	0.228267	0.03431	0.00154583	0.54546	0.344529	0.00357561	0.179742	-0.954465	0.561431	0.0466606	0.0441024	0.000538071	0.295855	0.362829	0.00139625	0.205193	-0.0134313	0.565654	2.01035802544596e-07	0.017758	1.52416098182743e-08	1.283052425688e-06	0.203082	5.26597366122575e-08	0.402824
ENSG00000083457	ITGAE	integrin subunit alpha E [Source:HGNC Symbol;Acc:HGNC:6147]	protein_coding	3682	-0.00232834	0.00720649	0.377345	0.95946	7.83503354971907e-05	0.903002	0.99233	0.000255191	0.245929	-0.000227803	-0.00502228	0.979325	0.971902	0.000110133	0.9999	0.995635	0.00035881	0.2386	1.22218	0.0220046	0.400519	0.905739	0.000113929	0.722176	0.962157	0.000379264	0.268861	0.00190209	0.00552225	0.177652	0.968621	4.96522774175385e-05	0.245433	0.994087	9.53804158387319e-05	0.255588	-0.0108381	-0.0188474	0.18806	0.893358	5.15339206663552e-05	0.90058	0.975306	0.000175342	0.254807	0.269068	-0.0275248	0.485694	0.849267	8.90875093178522e-05	0.999981	0.964662	0.000298143	0.243177	0.0020845	0.0173159	0.45811	0.904638	8.66097292997502e-05	0.809755	0.994222	0.000265704	0.243783	-0.030458	-0.00551759	0.844994	0.96894	0.000108344	0.999744	0.992972	0.000351394	0.238955	0.135536	0.00161981	0.444918	0.990868	8.53654413637929e-05	0.898968	0.997799	0.000280144	0.244093	-0.0803616	0.0353823	0.580796	0.819246	0.000106446	0.948603	0.968866	0.000344329	0.241872	0.234544	0.0209954	0.0543116	0.880099	2.15391038602672e-05	0.999906	0.973177	8.22581855574007e-05	0.272824	0.0968992	0.0197422	0.461827	0.891949	8.69532547893486e-05	0.988904	0.982181	0.000285986	0.243698	0.217267	0.053177	0.111121	0.712438	3.61130917209607e-05	0.996984	0.95135	0.000129212	0.262226	0.182897	0.0322047	0.182252	0.821794	5.04906647705798e-05	0.987465	0.97252	0.000175553	0.255237	0.142641	0.0136601	0.518524	0.924645	9.18265391123019e-05	0.784068	0.987069	0.00028952	0.242526	0.197138	0.0330298	0.12904	0.814644	3.69308139014823e-05	0.43153	0.966008	0.000127723	0.264489	0.108025	-0.0610357	-0.0103977	-0.0285872	0.309809	0.644907	0.940278	0.842326	6.47295131765122e-05	9.27027462034659e-05	0.756833	0.925991	0.985976	0.961301	0.000217676	0.000302885	0.252622	0.244882	0.109141	0.00982978	0.361996	0.944461	7.06899449144794e-05	0.99979	0.989004	0.000240677	0.250734	0.222348	0.00263586	0.425237	0.985024	7.70100693926761e-05	0.700968	0.996451	0.000246503	0.248893	0.0758326	-0.000672471	0.524681	0.996183	8.52188992130035e-05	0.99987	0.999733	0.000286117	0.246706	-0.130456	4.49896	24.6265	-0.026605	0.00386937	0.0119544	0.632856	0.62231	0.298904	0.851896	0.978477	0.9323	9.20631008166921e-05	9.14838113024661e-05	6.33895565311694e-05	0.951008	0.999765	0.607918	0.960082	0.997419	0.988261	0.000299807	0.000301889	0.000207403	0.245032	0.245169	0.253069	0.163295	0.0175356	0.46442	0.903857	8.04816789122239e-05	0.999172	0.987059	0.000269645	0.247942	0.260008	-0.000989471	0.294797	0.994326	6.28759027493835e-05	0.712114	0.998887	0.000210287	0.253243	-0.0610357	-0.0285872	0.644907	0.842326	9.27027462034659e-05	0.925991	0.961301	0.000302885	0.244882	4.49896	0.00386937	0.62231	0.978477	9.14838113024661e-05	0.999765	0.997419	0.000301889	0.245169	24.6265	0.0119544	0.298904	0.9323	6.33895565311694e-05	0.607918	0.988261	0.000207403	0.253069	0.170282	0.0043507	0.484549	0.975444	8.21426231363204e-05	0.738069	0.995394	0.000260454	0.247501	0.00224253	0.00912113	0.115575	0.948008	3.71157518931281e-05	0.169353	0.987001	7.23265274785449e-05	0.261658
ENSG00000141744	PNMT	phenylethanolamine N-methyltransferase [Source:HGNC Symbol;Acc:HGNC:9160]	protein_coding	5409	-0.0178171	-0.402024	0.0214816	0.329061	0.0389241	0.455139	0.736716	0.060056	0.0899404	-0.064569	-0.384637	0.0119281	0.347627	0.0265084	0.9999	0.76422	0.0447347	0.101557	-4.37586	0.0933022	0.315233	0.86682	0.00885824	0.663128	0.947678	0.0168762	0.151429	-0.00536355	-0.52955	0.202238	0.208191	0.139202	0.274337	0.592461	0.154104	0.0475978	-0.00893233	-0.509744	0.717085	0.230262	0.222749	0.978218	0.661525	0.272011	0.0297476	-0.616448	-0.448049	0.592079	0.301199	0.212458	0.999981	0.71784	0.266917	0.0316237	0.0137018	-0.349203	0.0993287	0.41204	0.0967982	0.47972	0.897201	0.130313	0.060408	0.310252	-0.497734	0.503275	0.239202	0.20224	0.999744	0.668495	0.253009	0.0335574	0.313837	-0.48237	0.552958	0.255168	0.208285	0.922369	0.684954	0.254752	0.0324045	-0.897415	-0.801062	0.0368275	0.0788972	0.0483805	0.688226	0.5117	0.0742227	0.0841441	-0.449659	-0.549333	0.218683	0.193546	0.144417	0.999906	0.629896	0.191754	0.0462583	-1.09126	-0.782106	0.0044093	0.0610932	0.0133943	0.988904	0.436656	0.0245436	0.121263	-0.85073	-0.728142	0.0351774	0.0892074	0.0530128	0.996984	0.536741	0.080054	0.0802724	-0.575475	-0.61708	0.15863	0.149453	0.123635	0.987465	0.618803	0.16558	0.0518603	-1.06366	-0.640995	0.103682	0.133584	0.0990717	0.450556	0.570473	0.132329	0.0596103	-1.15382	-0.760205	0.00284149	0.0669712	0.00979723	0.246124	0.438591	0.0178245	0.131428	-1.03823	0.869704	-0.514523	-0.265821	0.000922278	0.028351	0.19634	0.531398	0.00428253	0.0464118	0.651655	0.754718	0.617177	0.848995	0.00895591	0.0702951	0.153758	0.0854642	-0.620495	-0.62065	0.0859961	0.145061	0.0895095	0.99979	0.579826	0.126328	0.0638307	-1.28914	-0.581472	0.12612	0.170891	0.110033	0.419394	0.600915	0.142896	0.0566422	-0.738708	-0.609554	0.0390021	0.146406	0.0564938	0.99987	0.549642	0.0858523	0.0791642	-0.922539	29.1262	-4.66212	-0.591434	-0.385807	-0.497462	0.264716	0.292646	0.948572	0.171713	0.374612	0.249825	0.157656	0.164682	0.231692	0.8753	0.999765	0.982085	0.554341	0.817809	0.712918	0.202643	0.212831	0.274833	0.043551	0.0419073	0.0285192	-0.70134	-0.62248	0.300291	0.159381	0.166499	0.999172	0.633983	0.214687	0.0414914	-0.97102	-0.536379	0.197085	0.205269	0.137629	0.657139	0.643585	0.17788	0.0485895	0.869704	-0.265821	0.028351	0.531398	0.0464118	0.754718	0.848995	0.0702951	0.0854642	29.1262	-0.385807	0.292646	0.374612	0.164682	0.999765	0.817809	0.212831	0.0419073	-4.66212	-0.497462	0.948572	0.249825	0.231692	0.982085	0.712918	0.274833	0.0285192	-1.211	-0.613761	0.0994659	0.14993	0.096951	0.374701	0.581796	0.128074	0.061075	-0.00722697	-0.545558	0.0882778	0.19162	0.0907432	0.134488	0.570393	0.103181	0.0626137
ENSG00000170270	GON7	GON7 subunit of KEOPS complex [Source:HGNC Symbol;Acc:HGNC:20356]	protein_coding	84520	-0.0011644	-0.171005	0.574789	0.128612	9.614891135187e-05	0.941797	0.520553	0.000306727	0.241535	-0.000889464	-0.175751	0.897537	0.119478	0.00010952	0.9999	0.525776	0.000357159	0.238721	0.654708	-0.181038	0.560134	0.210669	0.000105433	0.815203	0.528802	0.000354498	0.270718	-0.00200828	-0.18888	0.0688185	0.0868012	2.56752859110136e-05	0.109326	0.409165	5.17084501659617e-05	0.269246	0.00926989	-0.165841	0.151519	0.135225	4.47318743333106e-05	0.888271	0.542307	0.000154626	0.257773	0.154327	-0.189997	0.611098	0.098291	9.85377222641682e-05	0.999981	0.466798	0.000326513	0.241006	0.000577745	-0.171019	0.793857	0.135967	0.000107077	0.945612	0.707431	0.000321756	0.23921	-0.0664266	-0.177524	0.587098	0.113105	9.69861233494045e-05	0.999744	0.506296	0.000318079	0.241349	0.0430043	-0.175087	0.758096	0.11928	0.000105842	0.964222	0.517776	0.000340257	0.239461	0.0726772	-0.168806	0.527771	0.170414	0.000114928	0.938531	0.649742	0.000369125	0.240195	-0.0250486	-0.180143	0.795942	0.110124	0.000107142	0.999906	0.515625	0.000349899	0.239197	-0.00774222	-0.179333	0.940458	0.120325	0.000110047	0.996952	0.55873	0.000353121	0.238617	0.0213506	-0.171563	0.843283	0.138747	0.00010845	0.996984	0.625672	0.00034848	0.238934	0.0581983	-0.165348	0.59083	0.147385	9.72343202510946e-05	0.987465	0.616564	0.000317044	0.241293	-0.0281405	-0.181087	0.871392	0.114221	0.000109061	0.952215	0.538206	0.000337516	0.238812	-0.080839	-0.196053	0.440577	0.089191	9.88947123556129e-05	0.71964	0.487246	0.000309554	0.243476	-0.116752	0.200589	-0.179761	-0.124967	0.170371	0.0565154	0.107619	0.270152	5.62816797216844e-05	2.58750408556167e-05	0.693686	0.767043	0.489145	0.689677	0.000192093	9.64795878211399e-05	0.255605	0.271876	-0.0713697	-0.192024	0.458147	0.0934745	0.000100831	0.99979	0.492861	0.000331734	0.243054	-0.0137608	-0.178265	0.95108	0.118033	0.000127989	0.983136	0.524572	0.000389545	0.237831	-0.0867226	-0.191025	0.364173	0.0925421	8.94817539985691e-05	0.99987	0.462132	0.000299077	0.245649	0.0212915	8.67833	16.4672	-0.175042	-0.145439	-0.160861	0.922682	0.234841	0.387379	0.129219	0.205483	0.157904	0.000127674	6.91524922859134e-05	9.25197314154749e-05	0.992401	0.999765	0.674089	0.492726	0.687263	0.613538	0.000402116	0.000234254	0.000290787	0.237886	0.251206	0.244925	0.0499215	-0.168088	0.780853	0.152997	0.000123948	0.999172	0.625438	0.000399885	0.238537	0.173638	-0.169527	0.383962	0.132669	9.20826774796914e-05	0.759053	0.546576	0.000296208	0.245028	0.200589	-0.124967	0.0565154	0.270152	2.58750408556167e-05	0.767043	0.689677	9.64795878211399e-05	0.271876	8.67833	-0.145439	0.234841	0.205483	6.91524922859134e-05	0.999765	0.687263	0.000234254	0.251206	16.4672	-0.160861	0.387379	0.157904	9.25197314154749e-05	0.674089	0.613538	0.000290787	0.244925	0.00182025	-0.177137	0.992585	0.122411	0.000128194	0.996953	0.537658	0.000388069	0.237796	-0.00157615	-0.187545	0.159933	0.0917958	4.63806399202552e-05	0.223657	0.418794	8.89971035858001e-05	0.257016
ENSG00000196652	ZKSCAN5	zinc finger with KRAB and SCAN domains 5 [Source:HGNC Symbol;Acc:HGNC:12867]	protein_coding	23660	-0.00241292	0.0492602	0.377026	0.737331	6.80866921947783e-05	0.903002	0.933148	0.000225109	0.248922	0.00453997	0.0281516	0.617719	0.848589	8.5944429350612e-05	0.9999	0.966855	0.000287116	0.243948	-1.29885	0.0405747	0.392056	0.834316	0.000239221	0.715749	0.935233	0.0007298	0.25074	-0.00232137	0.0228103	0.111364	0.87478	3.14039104022322e-05	0.165231	0.96807	6.23166199169139e-05	0.265112	0.00211293	0.0387871	0.805285	0.792092	9.33253499546667e-05	0.988447	0.95167	0.000299884	0.242178	0.103592	0.0276617	0.795759	0.854054	9.30714696037282e-05	0.999981	0.966225	0.000310179	0.242236	0.00209167	0.058989	0.472252	0.693704	7.64367666579993e-05	0.815696	0.969256	0.000237329	0.246457	-0.0163946	0.0361202	0.919069	0.805651	9.54064884284152e-05	0.999744	0.955559	0.000313343	0.241702	0.150681	0.0440019	0.412056	0.763947	7.1376792045047e-05	0.892234	0.944881	0.00023817	0.247918	0.413921	0.0410116	0.00461749	0.786938	1.54234491341969e-06	0.545521	0.959064	7.46279727176979e-06	0.327052	-0.210271	0.0124844	0.0967167	0.931382	2.84338979727991e-05	0.999906	0.987217	0.000105642	0.267155	-0.139882	-0.000160051	0.304264	0.999149	6.03364495493312e-05	0.988904	0.999761	0.00020583	0.251483	-0.0154053	0.0320151	0.913817	0.832892	9.53485807690926e-05	0.996987	0.97488	0.000310798	0.241716	-0.117411	0.012014	0.409944	0.935766	7.11859727304393e-05	0.987465	0.990158	0.000239311	0.247975	-0.0526273	0.0291289	0.818289	0.845945	9.36517700996434e-05	0.932243	0.971463	0.000294721	0.242102	-0.198414	-0.0117895	0.148419	0.936941	5.39766632258983e-05	0.456401	0.988212	0.000179221	0.256493	-0.14713	0.184153	0.0311156	0.0822553	0.189446	0.185989	0.831232	0.584652	6.34231464796645e-05	6.26696651527005e-05	0.696397	0.800795	0.959746	0.874442	0.000213525	0.00021257	0.253058	0.253313	-0.05594	0.0226677	0.658938	0.879621	0.000123752	0.99979	0.977703	0.000398327	0.238572	0.0328175	0.0364508	0.911471	0.806682	0.000133987	0.966874	0.959484	0.000405902	0.236822	-0.178379	0.00600121	0.154536	0.967437	5.54593588948352e-05	0.99987	0.993621	0.000194585	0.255918	-0.0504879	-2.70328	-8.74485	0.0287958	0.024263	0.0254539	0.861163	0.779462	0.727752	0.848494	0.87292	0.864869	0.000132928	0.000130189	0.000127786	0.983868	0.999765	0.885526	0.959563	0.979135	0.97517	0.000417493	0.000414747	0.000387851	0.236997	0.237456	0.237866	-0.0702031	0.0212131	0.766236	0.890299	0.000129625	0.999172	0.983517	0.000416263	0.237552	-0.0509181	0.0319086	0.846521	0.829309	0.000132531	0.953017	0.965605	0.000411927	0.237063	0.184153	0.0822553	0.185989	0.584652	6.26696651527005e-05	0.800795	0.874442	0.00021257	0.253313	-2.70328	0.024263	0.779462	0.87292	0.000130189	0.999765	0.979135	0.000414747	0.237456	-8.74485	0.0254539	0.727752	0.864869	0.000127786	0.885526	0.97517	0.000387851	0.237866	-0.0647659	0.0277246	0.801563	0.853105	0.000131056	0.917329	0.971905	0.000396043	0.23731	-0.00202472	0.0230373	0.170893	0.874119	4.20445272738072e-05	0.236205	0.968993	8.13293449664218e-05	0.259066
ENSG00000152969	JAKMIP1	janus kinase and microtubule interacting protein 1 [Source:HGNC Symbol;Acc:HGNC:26460]	protein_coding	152789	0.00207847	-0.395016	0.496805	0.0183309	1.04579295094927e-38	0.92745	0.220714	2.09218924398563e-36	0.896882	0.00359646	-0.390093	0.723884	0.0201378	1.2376617898971e-38	0.9999	0.246813	2.45245630481895e-36	0.89645	-1.54598	-0.267786	0.384946	0.24128	1.0277794963183e-33	0.710283	0.55954	1.82769061541868e-31	0.898869	0.000193587	-0.382627	0.90626	0.0220959	1.30823826409392e-38	0.930087	0.22469	2.14324451360142e-36	0.896307	0.00184544	-0.381455	0.847395	0.0225991	1.29317398901525e-38	0.989289	0.25949	2.5624550490906e-36	0.896337	-0.245229	-0.363599	0.58361	0.0328278	1.13362734737279e-38	0.999981	0.292876	2.2679087105229e-36	0.896675	0.00778166	-0.298848	0.0150743	0.0678414	6.86770958081841e-40	0.207982	0.592324	1.44332894483341e-37	0.903627	0.0584145	-0.383562	0.74616	0.0215014	1.25010841136785e-38	0.999744	0.249274	2.47711958161138e-36	0.896424	-0.37765	-0.403369	0.0638133	0.0139988	2.36459816339292e-39	0.808129	0.209959	4.87107221658941e-37	0.900622	-0.119545	-0.452877	0.479826	0.0135242	2.72855140023134e-38	0.925115	0.264662	5.5116738284673e-36	0.897268	-0.0529171	-0.389702	0.710917	0.0201064	1.22991445123129e-38	0.999906	0.253543	2.46053846849214e-36	0.896466	-0.0968689	-0.4089	0.525655	0.0171356	1.07708267895383e-38	0.988904	0.269889	2.1547867517609e-36	0.896807	-0.078419	-0.404892	0.62215	0.0188612	1.16673165353349e-38	0.996984	0.31281	2.33413642148248e-36	0.896601	-0.0856172	-0.401356	0.591648	0.0182975	1.14082324608207e-38	0.987465	0.291723	2.30446295708579e-36	0.896659	-0.0466759	-0.389986	0.85548	0.0221623	1.29567350344488e-38	0.945132	0.28048	2.59209451083406e-36	0.896332	-0.194257	-0.429172	0.207318	0.0120002	1.94710374919798e-38	0.519702	0.213398	3.93314957337993e-36	0.898137	-0.0943099	0.0645027	-0.386125	-0.367317	0.454411	0.680738	0.0211736	0.0332842	3.25925507954665e-38	3.96152991881561e-38	0.823633	0.936835	0.242587	0.3036	6.52039049856227e-36	7.92534533566131e-36	0.896808	0.8963	-0.079397	-0.400511	0.575885	0.0188123	3.68703829805369e-38	0.99979	0.252419	7.37620373358703e-36	0.896487	-0.00419722	-0.384441	0.989873	0.0233932	4.31105048500721e-38	0.996806	0.268733	8.46186003689245e-36	0.896079	-0.12872	-0.404496	0.36092	0.0166627	2.84051451934897e-38	0.99987	0.216542	5.62854715138807e-36	0.897164	-0.013011	18.4267	48.418	-0.385543	-0.316461	-0.335762	0.967911	0.0855695	0.082533	0.0246454	0.0607281	0.0439239	4.30791118775655e-38	9.83619118371912e-39	9.55267618784764e-39	0.996957	0.999765	0.388841	0.239949	0.44592	0.382348	8.37667291331428e-36	2.0063901349849e-36	1.94855863494469e-36	0.896081	0.899872	0.899945	-0.0960252	-0.401907	0.716574	0.0217404	4.03648948735509e-38	0.999172	0.320082	7.92294342206699e-36	0.896251	0.00746355	-0.383817	0.979798	0.0227864	4.31001587289462e-38	0.994453	0.265236	8.54039907156624e-36	0.89608	0.0645027	-0.367317	0.680738	0.0332842	3.96152991881561e-38	0.936835	0.3036	7.92534533566131e-36	0.8963	18.4267	-0.316461	0.0855695	0.0607281	9.83619118371912e-39	0.999765	0.44592	2.0063901349849e-36	0.899872	48.418	-0.335762	0.082533	0.0439239	9.55267618784764e-39	0.388841	0.382348	1.94855863494469e-36	0.899945	-0.0263456	-0.386783	0.927301	0.0233248	4.29349219736611e-38	0.97196	0.276207	8.50765701508565e-36	0.89609	0.000313544	-0.381707	0.850506	0.0224548	1.29415226570741e-38	0.885889	0.225788	2.13699460637367e-36	0.896335
ENSG00000162654	GBP4	guanylate binding protein 4 [Source:HGNC Symbol;Acc:HGNC:20480]	protein_coding	115361	-0.00337663	0.329612	0.430587	0.155119	0.543379	0.914856	0.556833	0.5821	-0.011436	-0.00747379	0.324495	0.600181	0.162804	0.58598	0.9999	0.584018	0.631312	-0.0157991	0.467974	0.148814	0.848943	0.636683	0.474965	0.947716	0.843763	0.514506	-0.00464244	0.00205908	0.323145	0.370243	0.161387	0.521517	0.454015	0.532817	0.535625	-0.00915684	-0.00381887	0.306565	0.776236	0.186087	0.610216	0.984007	0.61077	0.647631	-0.0182492	-0.270459	0.333509	0.666293	0.159355	0.597043	0.999981	0.564412	0.643265	-0.0169196	-0.00132092	0.296884	0.772442	0.209323	0.609859	0.938617	0.78844	0.647351	-0.0182133	0.000653406	0.311296	0.997939	0.178555	0.62037	0.999744	0.601171	0.660023	-0.0192715	-0.0565015	0.308358	0.844751	0.183456	0.615547	0.977783	0.607414	0.649149	-0.0187862	0.290375	0.397204	0.220342	0.11649	0.446096	0.846381	0.579378	0.496813	-0.000974601	0.196425	0.333421	0.324969	0.149467	0.50187	0.999906	0.573131	0.552628	-0.00707815	0.378387	0.40957	0.0743542	0.0804779	0.280679	0.988904	0.484778	0.332809	0.0202573	0.543795	0.457968	0.013001	0.0481049	0.110205	0.996984	0.432739	0.150415	0.0559164	0.429174	0.399593	0.0524123	0.0841824	0.236914	0.987465	0.511483	0.288412	0.0272709	0.719317	0.407536	0.0425122	0.0781651	0.213037	0.367215	0.468134	0.256019	0.0315163	0.35721	0.384888	0.0924237	0.0969116	0.310121	0.383596	0.502327	0.351474	0.0161757	0.329944	-0.118248	0.309006	0.271242	0.0560873	0.585411	0.169322	0.250629	0.244911	0.583133	0.656297	0.910157	0.582396	0.672405	0.291328	0.617156	0.0262438	-0.0156877	0.338368	0.371821	0.0821904	0.105559	0.293973	0.99979	0.511749	0.347463	0.0185166	1.00045	0.370916	0.0263442	0.100261	0.16497	0.284338	0.492245	0.20358	0.0418412	0.168575	0.328746	0.387201	0.154909	0.528084	0.99987	0.563369	0.576309	-0.00995309	0.392539	-11.7833	-5.79806	0.344071	0.258817	0.296309	0.379132	0.430132	0.881639	0.141562	0.271049	0.203665	0.524991	0.543205	0.617588	0.896696	0.999765	0.953199	0.512411	0.751052	0.669742	0.568431	0.589624	0.64743	-0.0096254	-0.0115454	-0.0192122	0.565347	0.406636	0.119643	0.0862694	0.347233	0.999172	0.518189	0.401451	0.0110933	0.551559	0.326855	0.173613	0.152058	0.403834	0.643851	0.575185	0.448549	0.00397137	-0.118248	0.271242	0.585411	0.250629	0.583133	0.910157	0.672405	0.617156	-0.0156877	-11.7833	0.258817	0.430132	0.271049	0.543205	0.999765	0.751052	0.589624	-0.0115454	-5.79806	0.296309	0.881639	0.203665	0.617588	0.953199	0.669742	0.64743	-0.0192122	0.762996	0.378314	0.0532755	0.09807	0.238741	0.306945	0.497426	0.279546	0.027294	0.00293092	0.330305	0.206461	0.150622	0.431026	0.277567	0.516964	0.446165	0.00073788
ENSG00000173085	COQ2	coenzyme Q2, polyprenyltransferase [Source:HGNC Symbol;Acc:HGNC:25223]	protein_coding	27235	-0.00129418	-0.0408102	0.608331	0.764132	0.313871	0.945594	0.943565	0.361735	0.0154465	0.00264148	-0.0524966	0.753199	0.700099	0.328466	0.9999	0.926829	0.384217	0.0134418	-0.219632	-0.0402994	0.881376	0.830817	0.214711	0.960647	0.933322	0.259351	0.0360272	-0.00262914	-0.0629623	0.0498426	0.63494	0.10285	0.0824591	0.882206	0.116021	0.0583187	0.0073571	-0.0387195	0.351242	0.774511	0.263964	0.932059	0.947228	0.314243	0.0228344	0.326193	-0.0746232	0.376207	0.589511	0.270641	0.999981	0.877477	0.327973	0.0217911	-0.00063663	-0.0547764	0.812913	0.692814	0.332364	0.951531	0.969256	0.378997	0.0129165	0.0147056	-0.0477862	0.921352	0.724425	0.33661	0.999744	0.936648	0.389711	0.012349	0.402902	-0.0268904	0.0157713	0.837332	0.0514665	0.749893	0.962558	0.0767112	0.0812127	-0.220056	-0.115364	0.1134	0.433	0.16503	0.764845	0.847136	0.213162	0.0418274	0.0601507	-0.0410555	0.609521	0.762687	0.314024	0.999906	0.947186	0.370615	0.0154252	0.104159	-0.0207789	0.407815	0.881014	0.278408	0.988904	0.979387	0.330531	0.0206008	0.033677	-0.0387477	0.797687	0.782009	0.331479	0.996984	0.965012	0.384606	0.0130354	-0.0149191	-0.0509006	0.90988	0.712708	0.336327	0.997521	0.945701	0.388919	0.0123866	0.0194593	-0.0452275	0.926687	0.743936	0.336728	0.974558	0.947534	0.380614	0.0123333	0.0642179	-0.0323163	0.61487	0.816617	0.330967	0.825879	0.966173	0.372382	0.0132741	0.0276757	-0.00145614	-0.04662	-0.047579	0.790492	0.991022	0.732481	0.734967	0.347897	0.354589	0.943939	0.998666	0.937732	0.931662	0.393576	0.401195	0.0110056	0.0101288	0.035412	-0.0399027	0.762501	0.773196	0.345944	0.99979	0.956655	0.399762	0.0112636	0.0211811	-0.0457421	0.938117	0.739758	0.354025	0.977145	0.945808	0.394775	0.0102022	-0.0431454	-0.054018	0.711116	0.694559	0.341654	0.99987	0.923156	0.396943	0.0118336	-0.184982	5.01569	12.363	-0.0669759	-0.0287738	-0.0348433	0.487513	0.573754	0.594216	0.629942	0.837164	0.800834	0.310579	0.325235	0.328181	0.921915	0.999765	0.816089	0.885506	0.971541	0.962843	0.361607	0.380202	0.370973	0.0161105	0.0140594	0.0136546	-0.0797448	-0.0619437	0.714794	0.663101	0.341992	0.999172	0.932021	0.396318	0.0117884	0.182517	-0.0390083	0.452111	0.77483	0.303387	0.793433	0.955961	0.35072	0.0171414	-0.00145614	-0.047579	0.991022	0.734967	0.354589	0.998666	0.931662	0.401195	0.0101288	5.01569	-0.0287738	0.573754	0.837164	0.325235	0.999765	0.971541	0.380202	0.0140594	12.363	-0.0348433	0.594216	0.800834	0.328181	0.816089	0.962843	0.370973	0.0136546	0.0902345	-0.0381861	0.704736	0.782534	0.341055	0.871848	0.954697	0.381546	0.0119134	-0.00238112	-0.0632758	0.0799522	0.635069	0.13339	0.123422	0.879877	0.147985	0.0491403
ENSG00000103269	RHBDL1	rhomboid like 1 [Source:HGNC Symbol;Acc:HGNC:10007]	protein_coding	9028	0.00298099	-0.210994	0.202956	0.0956354	0.0682558	0.812615	0.460924	0.0973226	0.0721144	0.00587793	-0.205204	0.451695	0.107481	0.0983001	0.9999	0.501291	0.137643	0.0598793	-2.07517	0.0126317	0.137609	0.943326	0.162637	0.510961	0.975423	0.204387	0.0482411	-0.00229911	-0.208054	0.0658361	0.0955198	0.0361457	0.105223	0.428408	0.0437542	0.0922129	-0.00205231	-0.197364	0.78054	0.121254	0.11588	0.98441	0.522452	0.155449	0.0541539	0.0105973	-0.195693	0.975426	0.132807	0.118877	0.999981	0.529252	0.163043	0.0532526	0.0048227	-0.14221	0.0514036	0.26119	0.0310375	0.363159	0.82911	0.0483394	0.0968376	-0.05691	-0.194996	0.681373	0.124539	0.112412	0.999744	0.524864	0.153226	0.055222	0.0984258	-0.189707	0.533354	0.135226	0.104421	0.917954	0.54302	0.141086	0.0577936	-0.363679	-0.230538	0.0040832	0.0821836	0.0116432	0.545521	0.519485	0.0217693	0.126609	-0.00298877	-0.195159	0.978271	0.126394	0.118885	0.999906	0.539593	0.162191	0.0532501	-0.200533	-0.246905	0.0847356	0.05539	0.0420495	0.988904	0.418462	0.0655391	0.0875524	-0.144936	-0.233914	0.234081	0.0731809	0.0733455	0.996984	0.504113	0.105893	0.0697476	-0.147454	-0.225159	0.227436	0.0802457	0.0723028	0.987465	0.504561	0.104301	0.0702205	-0.146076	-0.214367	0.45739	0.0979409	0.0987726	0.745278	0.506653	0.132015	0.0597143	-0.143778	-0.229659	0.224069	0.0770063	0.0825187	0.537161	0.464305	0.111871	0.0666058	-0.0489974	-0.0847889	-0.197363	-0.218467	0.612869	0.480477	0.121977	0.0964153	0.124798	0.115165	0.885946	0.882868	0.5128	0.469922	0.163449	0.153087	0.052147	0.0550249	-0.109602	-0.21892	0.313199	0.0900913	0.0966635	0.99979	0.485355	0.134816	0.061178	-0.305074	-0.217321	0.227152	0.0896161	0.0830774	0.534584	0.470609	0.112114	0.0663767	-0.141183	-0.218651	0.190387	0.0870998	0.0760126	0.99987	0.451708	0.110712	0.0693783	-0.291742	11.833	20.5581	-0.227529	-0.152869	-0.175792	0.237759	0.151382	0.339923	0.0794152	0.237277	0.171936	0.0849565	0.0673875	0.100223	0.874186	0.999765	0.640389	0.402905	0.720217	0.632857	0.119239	0.0989663	0.133319	0.0656157	0.0733922	0.0599205	-0.319768	-0.255463	0.112455	0.0525199	0.0572188	0.999172	0.439522	0.0860743	0.0787508	-0.166605	-0.203814	0.460594	0.110861	0.113383	0.797398	0.512623	0.150439	0.0555795	-0.0847889	-0.218467	0.480477	0.0964153	0.115165	0.882868	0.469922	0.153087	0.0550249	11.833	-0.152869	0.151382	0.237277	0.0673875	0.999765	0.720217	0.0989663	0.0733922	20.5581	-0.175792	0.339923	0.171936	0.100223	0.640389	0.632857	0.133319	0.0599205	-0.238584	-0.220168	0.279842	0.087871	0.0918159	0.571719	0.477802	0.122128	0.0629561	-0.00240098	-0.210396	0.057494	0.0916238	0.0332683	0.0929773	0.418604	0.0404476	0.0947391
ENSG00000197989	SNHG12	small nucleolar RNA host gene 12 [Source:HGNC Symbol;Acc:HGNC:30062]	lncRNA	85028	0.00640268	-0.0546142	0.0363159	0.737003	1.11824306090199e-06	0.552525	0.933014	5.46154110918469e-06	0.329734	0.00191893	-0.0232692	0.852305	0.889299	8.00864662969076e-06	0.9999	0.977862	3.37235178662914e-05	0.292542	1.45115	-0.136899	0.423113	0.554964	0.000109813	0.73501	0.798463	0.000367235	0.269744	0.00205605	-0.00804695	0.214405	0.961079	4.06210026175775e-06	0.288191	0.99195	9.38366466204457e-06	0.30566	0.0149596	-0.00135292	0.120505	0.993424	2.74096032217082e-06	0.882939	0.999032	1.24679537523144e-05	0.313118	-0.0504051	-0.0157399	0.911449	0.926368	8.08924756132227e-06	0.999981	0.983581	3.42640237705357e-05	0.292346	-0.000459555	-0.0248934	0.889243	0.883616	8.06376011025711e-06	0.973018	0.990598	3.15959685224123e-05	0.292407	0.0850702	-0.0196203	0.641269	0.905908	7.37835105992621e-06	0.999744	0.980677	3.10254592063106e-05	0.294143	-0.129247	-0.0265975	0.534711	0.872835	6.84043521805252e-06	0.917954	0.970207	2.88159739110753e-05	0.295618	-0.336183	-0.0998035	0.0478443	0.576858	1.66073678154975e-06	0.694743	0.903579	8.00029855913962e-06	0.325676	-0.0192782	-0.0220515	0.893914	0.894944	8.0695969475421e-06	0.999906	0.977358	3.39389597919064e-05	0.292393	0.0838827	0.00190621	0.587271	0.991089	7.12556884134108e-06	0.988904	0.998306	2.99928353859888e-05	0.294823	0.0584935	-0.004103	0.716566	0.980931	7.66663430249391e-06	0.996984	0.997636	3.17689689897806e-05	0.293395	0.116233	0.00403399	0.47149	0.980952	6.44295742284205e-06	0.987465	0.997474	2.73074296475151e-05	0.296781	0.3042	0.0208208	0.238917	0.901568	4.3556175490792e-06	0.585298	0.985098	1.82891985320165e-05	0.304327	0.00404473	-0.0219991	0.979353	0.897488	9.12816587734298e-06	0.994058	0.982711	3.64391057643895e-05	0.292934	-0.0161519	0.0376112	-0.0232743	-0.0131204	0.899175	0.812201	0.889076	0.939139	9.06535393091522e-06	8.90245705982898e-06	0.975854	0.967239	0.975897	0.985398	3.71725963513248e-05	3.68856110722045e-05	0.293071	0.29343	-0.0577222	-0.0348295	0.687173	0.837009	8.48974375553242e-06	0.99979	0.970347	3.54907793003029e-05	0.294369	0.127582	-0.0141611	0.702182	0.932935	8.55077980005015e-06	0.869412	0.987116	3.41669914576231e-05	0.294228	-0.0321026	-0.0280102	0.82185	0.867846	8.92545974333921e-06	0.99987	0.970782	3.76526998012805e-05	0.293379	0.0627169	19.5246	34.4412	-0.0162312	0.0487873	0.0114845	0.84765	0.0708618	0.223385	0.924129	0.771737	0.945399	8.98088453228685e-06	2.09154264169653e-06	4.684751913611e-06	0.981883	0.999765	0.541288	0.978545	0.958594	0.990799	3.69735817089153e-05	9.96716358294502e-06	1.97749945860398e-05	0.293257	0.32136	0.305991	-0.034762	-0.0293639	0.89645	0.865996	9.06175530417131e-06	0.999172	0.976796	3.7935388502734e-05	0.293079	0.0894601	-0.0189218	0.763591	0.909952	8.76754466759551e-06	0.926618	0.982452	3.57962194572198e-05	0.293732	0.0376112	-0.0131204	0.812201	0.939139	8.90245705982898e-06	0.967239	0.985398	3.68856110722045e-05	0.29343	19.5246	0.0487873	0.0708618	0.771737	2.09154264169653e-06	0.999765	0.958594	9.96716358294502e-06	0.32136	34.4412	0.0114845	0.223385	0.945399	4.684751913611e-06	0.541288	0.990799	1.97749945860398e-05	0.305991	0.166526	-0.0063033	0.567391	0.970253	7.88350334925007e-06	0.79157	0.993948	3.16404650240156e-05	0.295831	0.00233627	-0.00472616	0.16279	0.977088	3.37979890435165e-06	0.22689	0.994875	7.79515530472679e-06	0.309159
ENSG00000164296	TIGD6	tigger transposable element derived 6 [Source:HGNC Symbol;Acc:HGNC:18332]	protein_coding	81789	0.000325605	-0.185979	0.91073	0.236664	1.92716326621662e-10	0.989857	0.652196	1.78444854992893e-09	0.467816	-0.00352781	-0.177982	0.714742	0.257315	1.81956640975745e-10	0.9999	0.691692	1.72003174563442e-09	0.468616	3.51143	-0.489095	0.0310184	0.0194136	1.00150849540157e-10	0.394572	0.175351	1.13431604547224e-09	0.526168	0.00969923	-0.128392	3.67578595784565e-13	0.255064	1.40953504681263e-21	1.98645201659575e-11	0.638919	4.28128265459614e-20	0.723734	-0.00269749	-0.187554	0.766673	0.231386	1.85933331610131e-10	0.984007	0.662659	1.72548122099928e-09	0.468315	0.19782	-0.200461	0.641059	0.210581	1.74861154098807e-10	0.999981	0.626865	1.659745060301e-09	0.469169	0.00333962	-0.14778	0.278262	0.351376	1.10908603670612e-10	0.690132	0.869881	1.05032517431532e-09	0.475449	0.244374	-0.183467	0.150721	0.234697	7.26455028718477e-11	0.999744	0.664882	7.23193278873718e-10	0.481213	-0.321484	-0.200922	0.0967841	0.192542	5.22296848667586e-11	0.817611	0.617713	5.31909360419863e-10	0.485658	-0.0745567	-0.18081	0.643137	0.292691	3.60888840160973e-10	0.961699	0.76257	3.27031934163293e-09	0.463037	0.0990744	-0.173053	0.463698	0.268869	1.50235712259177e-10	0.999906	0.709281	1.43451318460966e-09	0.471272	0.120097	-0.153021	0.406191	0.338724	1.39704679779616e-10	0.988904	0.787344	1.32968690187314e-09	0.472276	0.184173	-0.134537	0.220395	0.399812	9.49697467373431e-11	0.996984	0.850614	9.20018897592485e-10	0.477571	0.271234	-0.128409	0.0704404	0.410181	4.08625427435191e-11	0.987465	0.838745	4.25070078854138e-10	0.488938	0.299212	-0.144179	0.216036	0.361363	9.36815447656012e-11	0.567646	0.799468	8.85971918360499e-10	0.477757	0.290727	-0.123938	0.0412741	0.420697	3.36818028437675e-11	0.307938	0.827552	3.48995811736766e-10	0.495681	0.187872	-0.214057	-0.187385	-0.247182	0.107663	0.140491	0.218708	0.117271	7.14126464378303e-11	8.70378381052183e-11	0.677527	0.792626	0.643013	0.51045	7.14676056654881e-10	8.62337742674844e-10	0.485581	0.482885	0.145372	-0.161363	0.270537	0.30042	1.37314064002746e-10	0.99979	0.743354	1.3312937631133e-09	0.476612	0.485077	-0.157951	0.112736	0.303843	7.39297950101981e-11	0.404023	0.737403	7.23170340847289e-10	0.48511	0.0852256	-0.177845	0.51696	0.253421	2.00238862475563e-10	0.99987	0.67938	1.91021080819191e-09	0.471359	-0.273951	-5.3418	25.3318	-0.220604	-0.210938	-0.165998	0.362311	0.595996	0.333012	0.161526	0.18485	0.287122	1.64815078179715e-10	2.13886352920248e-10	1.56624825767254e-10	0.894583	0.999765	0.635307	0.541004	0.662189	0.74713	1.57227992508352e-09	2.01819476592231e-09	1.46328519304602e-09	0.474077	0.470434	0.474786	0.391379	-0.118949	0.109733	0.452739	7.24445031617732e-11	0.999172	0.859185	7.36336264183612e-10	0.485386	0.187553	-0.182899	0.494226	0.237432	1.95786290878759e-10	0.81442	0.677642	1.83244694917835e-09	0.471673	-0.214057	-0.247182	0.140491	0.117271	8.70378381052183e-11	0.792626	0.51045	8.62337742674844e-10	0.482885	-5.3418	-0.210938	0.595996	0.18485	2.13886352920248e-10	0.999765	0.662189	2.01819476592231e-09	0.470434	25.3318	-0.165998	0.333012	0.287122	1.56624825767254e-10	0.635307	0.74713	1.46328519304602e-09	0.474786	0.340123	-0.157343	0.204098	0.311124	1.13597749653761e-10	0.497191	0.752878	1.0777541173261e-09	0.479231	0.00967497	-0.121458	1.07097329966383e-12	0.287896	3.96300708280322e-21	3.75761728040566e-11	0.669025	1.1248884770096e-19	0.716439
ENSG00000173715	C11orf80	chromosome 11 open reading frame 80 [Source:HGNC Symbol;Acc:HGNC:26197]	protein_coding	79703	-0.00333545	-0.124795	0.120823	0.279542	0.301063	0.736981	0.693942	0.348737	0.0172587	0.00142322	-0.145404	0.843331	0.215332	0.549538	0.9999	0.646753	0.596156	-0.0120726	-0.219305	-0.0768786	0.849645	0.604339	0.393502	0.947942	0.825689	0.436674	0.00609776	0.000164345	-0.141944	0.88758	0.224421	0.551864	0.915295	0.608775	0.565592	-0.0123124	-0.00741389	-0.152072	0.272546	0.190559	0.416098	0.92426	0.615551	0.464829	0.00246615	0.285999	-0.166381	0.365256	0.162492	0.457989	0.999981	0.569329	0.511785	-0.00230531	-0.00123771	-0.156393	0.591083	0.189676	0.51945	0.873194	0.770052	0.561117	-0.00893952	-0.200906	-0.143503	0.112709	0.211621	0.291883	0.999744	0.63883	0.34552	0.0185908	-0.169263	-0.151687	0.243128	0.191023	0.399509	0.853513	0.615993	0.445407	0.004428	0.0511355	-0.118848	0.670145	0.353551	0.557606	0.964852	0.80459	0.601896	-0.0130488	0.0232156	-0.140275	0.818196	0.231216	0.54786	0.999906	0.667273	0.59564	-0.0118994	0.182607	-0.0954629	0.0882051	0.416828	0.260734	0.988904	0.833401	0.312976	0.023346	0.185152	-0.0929505	0.0972847	0.431754	0.272945	0.996984	0.863353	0.325849	0.0214354	0.103736	-0.121547	0.357204	0.303784	0.454863	0.987465	0.771411	0.503789	-0.00195727	0.21503	-0.11412	0.233417	0.333212	0.393589	0.58078	0.779473	0.436166	0.00513943	0.249925	-0.0847019	0.0202621	0.464607	0.126185	0.273299	0.849035	0.161217	0.0517479	0.163559	-0.0710947	-0.139201	-0.161178	0.0641515	0.521021	0.225896	0.182087	0.234371	0.523942	0.65635	0.893609	0.650536	0.602689	0.28049	0.562364	0.0280503	-0.00951404	0.11851	-0.118205	0.236109	0.316646	0.411938	0.99979	0.757781	0.463762	0.00300156	0.291569	-0.122568	0.21022	0.295818	0.394649	0.518043	0.73245	0.433714	0.00508403	0.00517876	-0.141804	0.958655	0.231391	0.57377	0.99987	0.654654	0.619063	-0.0147232	-0.126418	9.25602	38.96	-0.156139	-0.108621	-0.103686	0.580101	0.22416	0.0475794	0.192593	0.363069	0.371312	0.536663	0.404199	0.201465	0.942798	0.999765	0.334213	0.578475	0.8144	0.807096	0.579616	0.458098	0.24342	-0.0108584	0.00392738	0.0341206	-0.0236743	-0.147	0.899321	0.229951	0.572124	0.999172	0.713353	0.615492	-0.0145533	0.0757833	-0.139222	0.716057	0.236822	0.557812	0.910719	0.676924	0.594622	-0.0130703	-0.0710947	-0.161178	0.521021	0.182087	0.523942	0.893609	0.602689	0.562364	-0.00951404	9.25602	-0.108621	0.22416	0.363069	0.404199	0.999765	0.8144	0.458098	0.00392738	38.96	-0.103686	0.0475794	0.371312	0.201465	0.334213	0.807096	0.24342	0.0341206	0.244026	-0.118249	0.229964	0.316142	0.408007	0.524343	0.755704	0.446507	0.00347055	0.000206712	-0.141549	0.860527	0.225899	0.550536	0.893687	0.61061	0.563759	-0.0121756
ENSG00000114767	RRP9	ribosomal RNA processing 9, U3 small nucleolar RNA binding protein [Source:HGNC Symbol;Acc:HGNC:16829]	protein_coding	9136	0.00173904	-0.0113274	0.45867	0.928502	0.0182578	0.916607	0.985734	0.0312703	0.112457	0.00662699	-0.013598	0.395446	0.914204	0.0170852	0.9999	0.983096	0.0305996	0.114362	-0.835863	0.0682529	0.538681	0.694995	0.0616036	0.803253	0.872028	0.0891139	0.0865706	0.000318397	-6.07936e-05	0.800728	0.999616	0.0219705	0.845983	0.999856	0.027514	0.107088	0.00711724	0.0069213	0.332143	0.956061	0.0157072	0.930287	0.991665	0.02774	0.116761	0.267359	-0.023853	0.435741	0.852935	0.0178541	0.999981	0.965778	0.0320262	0.113099	-0.00379603	-0.0433055	0.126501	0.733388	0.00911387	0.530507	0.971022	0.0165668	0.131928	-0.0304906	-0.00198628	0.825773	0.987421	0.022098	0.999744	0.99657	0.0380291	0.106919	0.0725756	0.00187886	0.645861	0.988115	0.020773	0.943384	0.996909	0.0353173	0.108722	-0.0718343	-0.0424468	0.580807	0.759121	0.0200872	0.948603	0.952322	0.0348046	0.110964	-0.167183	-0.0207255	0.124465	0.868098	0.00902336	0.999906	0.970979	0.0176431	0.132201	-0.0344902	-0.0108511	0.768642	0.933266	0.021781	0.991647	0.988566	0.0373412	0.107341	0.0768111	0.0188244	0.529173	0.884825	0.0193595	0.996984	0.985056	0.0336699	0.110766	0.0373671	0.00579471	0.760449	0.964018	0.0217279	0.991482	0.993712	0.0372534	0.107413	0.386093	0.0497646	0.0469215	0.692145	0.00478588	0.375038	0.936037	0.00967969	0.149151	-0.0909749	-0.0263148	0.440469	0.83789	0.0199021	0.71964	0.970161	0.0329081	0.111235	-0.0454133	0.096308	-0.00618113	0.0199042	0.637269	0.420119	0.960871	0.877788	0.0229324	0.0194891	0.893109	0.865621	0.991233	0.971024	0.0382992	0.0334562	0.107058	0.111849	-0.0154464	-0.00841364	0.886706	0.947631	0.0247527	0.99979	0.989912	0.0420618	0.104786	-0.202504	-0.0191597	0.421361	0.879923	0.0195149	0.698459	0.977443	0.0323579	0.11181	-0.0428178	-0.0119983	0.691089	0.924832	0.0234986	0.99987	0.983847	0.0404505	0.106335	0.431145	2.26655	10.0151	0.0408637	0.0030951	0.00477811	0.0777536	0.783616	0.640884	0.74652	0.980959	0.970173	0.00745871	0.024243	0.0229737	0.855786	0.999765	0.843456	0.928002	0.997419	0.994159	0.0146305	0.041152	0.0373722	0.138923	0.105407	0.107005	-0.00747017	-0.00661231	0.970491	0.959914	0.0249301	0.999172	0.995562	0.0422322	0.104573	-0.052858	-0.00760314	0.81418	0.952076	0.0244284	0.942831	0.990073	0.0403859	0.10518	0.096308	0.0199042	0.420119	0.877788	0.0194891	0.865621	0.971024	0.0334562	0.111849	2.26655	0.0030951	0.783616	0.980959	0.024243	0.999765	0.997419	0.041152	0.105407	10.0151	0.00477811	0.640884	0.970173	0.0229737	0.843456	0.994159	0.0373722	0.107005	0.033753	-0.00185971	0.878255	0.988411	0.0247232	0.953484	0.997433	0.039535	0.104822	0.000715785	0.00274957	0.574712	0.982597	0.0199682	0.650604	0.995614	0.0251397	0.10987
ENSG00000197714	ZNF460	zinc finger protein 460 [Source:HGNC Symbol;Acc:HGNC:21628]	protein_coding	10794	0.00318213	0.113367	0.519098	0.669678	0.00388323	0.930728	0.909011	0.00818629	0.154588	0.00333213	0.124745	0.839276	0.639891	0.0045198	0.9999	0.908812	0.00968575	0.150646	4.75821	-0.302713	0.0841919	0.387436	0.00309313	0.456414	0.688385	0.0068022	0.18261	0.0137702	0.20988	1.00823961382501e-08	0.3336	1.91606905646092e-09	9.87173336717322e-08	0.707109	8.02450337937318e-09	0.434724	-0.0088457	0.119675	0.567147	0.651868	0.00402481	0.961417	0.911439	0.00852318	0.153662	0.458463	0.0929738	0.525201	0.731464	0.00390223	0.999981	0.931356	0.00856614	0.154462	0.000847874	0.13988	0.871942	0.606087	0.00454758	0.967973	0.946595	0.00900084	0.150486	-0.316812	0.129663	0.274899	0.622241	0.00282871	0.999744	0.899612	0.00637295	0.162703	-0.821062	0.0879555	0.0117285	0.730479	0.000323641	0.749893	0.934768	0.000921032	0.214679	0.276067	0.216843	0.312243	0.455363	0.0032555	0.880634	0.853998	0.00716003	0.160901	-0.0743846	0.122251	0.746786	0.646066	0.00440587	0.999906	0.914037	0.00946499	0.151311	0.102619	0.157282	0.677101	0.563892	0.00428423	0.988904	0.895316	0.00913295	0.15204	-0.0443094	0.118679	0.863064	0.664869	0.00454066	0.996984	0.937854	0.00959019	0.150526	0.0905354	0.149257	0.725272	0.580732	0.00437168	0.988627	0.907791	0.00928703	0.151514	0.200207	0.157417	0.628019	0.560661	0.00417905	0.843622	0.893513	0.00857826	0.152686	0.38238	0.223202	0.122345	0.406586	0.00184492	0.422632	0.818364	0.00416644	0.175339	0.293175	-0.438596	0.140718	0.020116	0.1468	0.0795989	0.592605	0.940394	0.00207326	0.00138685	0.692463	0.774014	0.885312	0.985525	0.00476065	0.00335132	0.17241	0.182424	0.189849	0.173701	0.405684	0.519299	0.00370288	0.99979	0.871892	0.00812166	0.157561	0.68446	0.181663	0.196388	0.495153	0.00248188	0.501495	0.853227	0.00539637	0.167857	0.214882	0.168546	0.343558	0.528586	0.00340519	0.99987	0.856523	0.00758386	0.159738	-0.08725	-16.4592	19.5461	0.125256	0.0741213	0.154119	0.866968	0.343454	0.666225	0.645301	0.785488	0.568146	0.00484514	0.00340465	0.00454551	0.984975	0.999765	0.85717	0.891036	0.960898	0.898291	0.0100647	0.0074968	0.00915616	0.150503	0.159742	0.152189	0.482496	0.223797	0.255638	0.417383	0.00289721	0.999172	0.83904	0.00656639	0.163904	0.324945	0.149167	0.493001	0.575736	0.00405158	0.813608	0.886219	0.00851918	0.155212	-0.438596	0.020116	0.0795989	0.940394	0.00138685	0.774014	0.985525	0.00335132	0.182424	-16.4592	0.0741213	0.343454	0.785488	0.00340465	0.999765	0.960898	0.0074968	0.159742	19.5461	0.154119	0.666225	0.568146	0.00454551	0.85717	0.898291	0.00915616	0.152189	0.507039	0.185229	0.273785	0.490469	0.0030116	0.566522	0.859633	0.00638729	0.162909	0.0134829	0.218084	3.75047725211044e-08	0.323018	6.35266932135956e-09	2.90407256075213e-07	0.697072	2.359400890757e-08	0.416533
ENSG00000171425	ZNF581	zinc finger protein 581 [Source:HGNC Symbol;Acc:HGNC:25017]	protein_coding	51545	0.0054883	-0.0579707	0.0134059	0.621516	2.4883061060745e-06	0.399605	0.892376	1.14059697825482e-05	0.314935	-0.000195542	-0.0278516	0.979255	0.819417	3.85340304524322e-05	0.9999	0.96055	0.000139239	0.26088	0.0947666	-0.118472	0.93835	0.451427	0.000303911	0.981323	0.734814	0.000897794	0.244754	0.00260042	-0.013231	0.0297302	0.910683	4.66663205463565e-06	0.0526619	0.979056	1.06813250052007e-05	0.303005	0.00531506	-0.0216144	0.452138	0.858409	3.0012006453161e-05	0.950773	0.968611	0.000108295	0.266046	0.148439	-0.0403891	0.653296	0.744923	3.5254773311074e-05	0.999981	0.935128	0.000129162	0.262724	-0.00351565	-0.0665505	0.141542	0.587017	1.47538409906369e-05	0.551713	0.943709	5.43114677372952e-05	0.280452	0.075137	-0.0279676	0.572575	0.81726	3.34810301179566e-05	0.999744	0.958075	0.000121827	0.263791	-0.309395	-0.0442777	0.0392415	0.708422	5.77968358868263e-06	0.767894	0.928853	2.47687119971433e-05	0.298885	-0.172052	-0.164934	0.155603	0.200573	4.70445589568052e-06	0.809639	0.685214	2.05761844367309e-05	0.30591	-0.0356075	-0.0322079	0.735573	0.791404	3.66497477993408e-05	0.999906	0.953995	0.000132799	0.26192	0.168665	0.0156089	0.132273	0.899025	1.40809555612721e-05	0.988904	0.983227	5.5623383597461e-05	0.281385	0.126335	0.0058783	0.280914	0.962321	2.30208271258258e-05	0.996984	0.996133	8.66916432904853e-05	0.271472	0.044846	-0.0189703	0.70367	0.877976	3.61565827975533e-05	0.988465	0.980308	0.000129859	0.262201	0.46899	0.0345521	0.0114883	0.771699	2.19795098244808e-06	0.323684	0.953921	9.80711304756909e-06	0.317258	0.110429	-0.00103077	0.332013	0.993368	2.72971926717601e-05	0.63811	0.998406	9.76690267805057e-05	0.270772	0.0906821	0.0034946	-0.024726	-0.025711	0.328756	0.975898	0.838344	0.837795	2.71430090297923e-05	4.13956434783603e-05	0.764483	0.995961	0.962509	0.960731	0.000100095	0.000146501	0.270889	0.262097	0.0382972	-0.0187323	0.714592	0.879632	3.90352687300074e-05	0.99979	0.977703	0.000141616	0.263329	0.29961	-0.0060153	0.217009	0.960634	2.10648800370406e-05	0.524751	0.990952	7.71205162855299e-05	0.2761	-0.0421682	-0.0332876	0.685473	0.786513	3.85157984426115e-05	0.99987	0.949199	0.000140478	0.26361	-0.0119301	13.8196	35.4962	-0.0278985	0.0241433	0.00885236	0.960107	0.080284	0.0843798	0.822765	0.84438	0.94185	4.13665849424573e-05	1.06110667844793e-05	1.10017450188171e-05	0.99573	0.999765	0.391265	0.951721	0.972928	0.989859	0.000145581	4.35108110993057e-05	4.27455288256785e-05	0.262112	0.289943	0.289222	-0.102529	-0.0455806	0.598968	0.719572	3.66455228271715e-05	0.999172	0.947678	0.000133599	0.264651	0.295662	-0.0133549	0.171212	0.912013	1.80375774650811e-05	0.64338	0.983013	6.86338399302262e-05	0.279264	0.0034946	-0.025711	0.975898	0.837795	4.13956434783603e-05	0.995961	0.960731	0.000146501	0.262097	13.8196	0.0241433	0.080284	0.84438	1.06110667844793e-05	0.999765	0.972928	4.35108110993057e-05	0.289943	35.4962	0.00885236	0.0843798	0.94185	1.10017450188171e-05	0.391265	0.989859	4.27455288256785e-05	0.289222	0.417457	0.015074	0.047163	0.900625	7.14630030151227e-06	0.296626	0.980952	2.89610292312552e-05	0.297763	0.00297684	-0.00888824	0.0135439	0.939446	2.50881309446489e-06	0.0260849	0.985595	5.92355483924608e-06	0.314781
ENSG00000172273	HINFP	histone H4 transcription factor [Source:HGNC Symbol;Acc:HGNC:17850]	protein_coding	25988	0.00203394	-0.0749949	0.518593	0.658474	0.244396	0.930728	0.904111	0.291215	0.0260075	0.00684979	-0.0760593	0.513198	0.654206	0.243611	0.9999	0.914617	0.298221	0.0261388	-1.74943	0.0989922	0.341432	0.673614	0.248165	0.681097	0.862936	0.293621	0.0293469	-0.0092869	-0.117409	8.37508972469866e-10	0.382345	4.1250764037727e-08	1.12711589141061e-08	0.745345	1.35372775484061e-07	0.386769	0.0130508	-0.0477978	0.184038	0.775723	0.16129	0.899457	0.947228	0.20679	0.0421812	0.330309	-0.0910911	0.473209	0.598352	0.237389	0.999981	0.880543	0.293506	0.0271898	-0.00286045	-0.0951667	0.393279	0.581029	0.22259	0.773329	0.941017	0.268196	0.0297762	-0.0281	-0.0640467	0.879861	0.705021	0.274278	0.999744	0.930103	0.327947	0.0212307	0.00761277	-0.0635652	0.971369	0.70776	0.275992	0.996563	0.928663	0.32402	0.0209686	-0.0945511	-0.084059	0.588742	0.651611	0.261118	0.949784	0.928111	0.314782	0.0235757	-0.0940482	-0.0745549	0.52213	0.660262	0.244905	0.999906	0.919198	0.300318	0.0259227	-0.174716	-0.109338	0.265171	0.527103	0.1902	0.988904	0.88139	0.239372	0.0359365	-0.0575566	-0.0794852	0.725558	0.64932	0.266407	0.996984	0.935578	0.3194	0.0224504	-0.0315747	-0.0704571	0.847799	0.683016	0.273171	0.994321	0.938644	0.32567	0.0214008	-0.0952946	-0.076711	0.718004	0.657002	0.265851	0.88846	0.925927	0.310223	0.0225377	-0.358006	-0.149186	0.0223035	0.376725	0.0487984	0.275236	0.804368	0.0711392	0.08387	-0.15341	0.149494	-0.069426	-0.0272006	0.235532	0.352815	0.68056	0.875933	0.178466	0.211234	0.71793	0.846266	0.920506	0.970371	0.222091	0.25748	0.0388407	0.0322434	-0.136078	-0.0942541	0.350422	0.583443	0.210678	0.99979	0.895797	0.26171	0.0323483	-0.685159	-0.113343	0.0412644	0.49842	0.0711023	0.305428	0.853579	0.0982112	0.0716113	-0.0852863	-0.0796959	0.556789	0.641773	0.246854	0.99987	0.906023	0.301305	0.0259172	0.318306	-2.38384	-45.6689	-0.0321857	-0.0749737	-0.111859	0.33726	0.830334	0.111906	0.85217	0.668192	0.510485	0.20755	0.269508	0.124319	0.890663	0.999765	0.424438	0.960159	0.931534	0.879125	0.256965	0.323845	0.160548	0.0329432	0.0222421	0.0522855	-0.471743	-0.153442	0.0801198	0.378824	0.103945	0.999172	0.82223	0.143508	0.0586458	-0.543673	-0.0906146	0.0699981	0.587921	0.0964517	0.607038	0.891075	0.130854	0.0612541	0.149494	-0.0272006	0.352815	0.875933	0.211234	0.846266	0.970371	0.25748	0.0322434	-2.38384	-0.0749737	0.830334	0.668192	0.269508	0.999765	0.931534	0.323845	0.0222421	-45.6689	-0.111859	0.111906	0.510485	0.124319	0.424438	0.879125	0.160548	0.0522855	-0.509578	-0.117115	0.0832799	0.4899	0.106169	0.351038	0.859359	0.138528	0.0579023	-0.00942692	-0.125107	7.21517295493523e-10	0.351453	3.6032794692375e-08	9.08519102818612e-09	0.71993	1.16485134613045e-07	0.388979
ENSG00000037749	MFAP3	microfibril associated protein 3 [Source:HGNC Symbol;Acc:HGNC:7034]	protein_coding	4238	-0.00741685	0.261652	0.0190669	0.121213	0.00545169	0.437848	0.508435	0.0109836	0.145726	-0.0144079	0.246863	0.175654	0.152834	0.022821	0.9999	0.572273	0.0392993	0.105977	0.118268	0.101788	0.947243	0.656962	0.0878924	0.98422	0.854143	0.120753	0.0731752	0.00160461	0.230651	0.35158	0.182029	0.0327867	0.435001	0.559229	0.0399485	0.0951811	0.00894956	0.232499	0.373248	0.179198	0.0337102	0.935044	0.604856	0.0538442	0.0943386	0.353244	0.192402	0.451966	0.276555	0.0366607	0.999981	0.694701	0.0593451	0.09178	0.000392767	0.2257	0.908711	0.203272	0.0448784	0.978076	0.784812	0.0666053	0.0855245	-0.079404	0.221173	0.675275	0.201633	0.0423014	0.999744	0.6295	0.0663493	0.0873669	-0.0523926	0.218693	0.808618	0.207963	0.0441415	0.973307	0.635466	0.067199	0.0860415	0.284453	0.230058	0.106871	0.219109	0.0170341	0.756558	0.70345	0.0302347	0.115764	-0.0526474	0.215485	0.725617	0.21567	0.0431165	0.999906	0.652843	0.0679607	0.0867735	-0.0791791	0.200851	0.62164	0.258957	0.0412624	0.988904	0.725052	0.0645202	0.0881383	-0.0540989	0.206824	0.746348	0.247779	0.0434089	0.996984	0.745437	0.0674306	0.0865631	-0.129255	0.194823	0.440352	0.268213	0.0362623	0.987465	0.745017	0.0577697	0.0921145	-0.232387	0.190323	0.387021	0.279701	0.0342707	0.697087	0.736715	0.0531641	0.0938374	0.120494	0.248036	0.457866	0.163723	0.0453521	0.730494	0.607012	0.0667229	0.0861957	0.0960248	-0.218463	0.22212	0.163095	0.468317	0.182301	0.201578	0.357679	0.0457685	0.0288363	0.830025	0.799903	0.624485	0.752892	0.0691195	0.0468139	0.0859065	0.100198	-0.0210168	0.21578	0.88797	0.223054	0.0549357	0.99979	0.67249	0.0832721	0.0800689	0.24878	0.237222	0.473041	0.176879	0.045953	0.733936	0.608692	0.0675545	0.0857791	0.0617203	0.229865	0.677207	0.191328	0.0519912	0.99987	0.610361	0.0799286	0.0818427	-0.0168449	-15.3726	-13.0474	0.21831	0.163639	0.207071	0.960446	0.173494	0.658792	0.220504	0.355065	0.241068	0.0552789	0.0280512	0.0515866	0.99573	0.999765	0.853529	0.611871	0.810373	0.705835	0.0825296	0.0465975	0.0751882	0.0798677	0.101032	0.0820933	0.113028	0.241009	0.684043	0.185062	0.052135	0.999172	0.666505	0.0795716	0.081754	-0.115045	0.214948	0.71001	0.218878	0.0526501	0.908181	0.659851	0.0778784	0.0814382	-0.218463	0.163095	0.182301	0.357679	0.0288363	0.799903	0.752892	0.0468139	0.100198	-15.3726	0.163639	0.173494	0.355065	0.0280512	0.999765	0.810373	0.0465975	0.101032	-13.0474	0.207071	0.658792	0.241068	0.0515866	0.853529	0.705835	0.0751882	0.0820933	-0.0657017	0.213548	0.828444	0.22755	0.0544045	0.930726	0.675346	0.0778126	0.0803826	0.00144367	0.23078	0.407859	0.182493	0.0350817	0.490515	0.559828	0.0424588	0.0931252
ENSG00000065357	DGKA	diacylglycerol kinase alpha [Source:HGNC Symbol;Acc:HGNC:2849]	protein_coding	1606	-0.000751784	0.229119	0.741559	0.0648583	0.104945	0.967566	0.390829	0.140698	0.0576199	-0.00184716	0.228304	0.807483	0.06611	0.106706	0.9999	0.414681	0.147831	0.0570416	-1.10559	0.28712	0.398348	0.089455	0.319202	0.720374	0.35903	0.363988	0.017089	-0.00471998	0.197877	5.00913519081187e-05	0.0763463	0.000158242	0.000183035	0.387335	0.000279181	0.230682	-0.00270619	0.221689	0.704543	0.0730856	0.103712	0.976988	0.426182	0.141459	0.0580298	-0.542625	0.26961	0.100739	0.0310149	0.0422563	0.999981	0.284146	0.0670264	0.0874	-0.00414944	0.179773	0.0844728	0.145827	0.0380972	0.449844	0.718059	0.0578239	0.090601	0.104651	0.22536	0.435267	0.0670707	0.0885227	0.999744	0.407924	0.125012	0.0634545	0.0743366	0.228905	0.627507	0.06412	0.100545	0.939534	0.405373	0.136594	0.0591018	-0.0304691	0.198786	0.809454	0.142191	0.149098	0.979636	0.61503	0.195398	0.0456357	-0.0681749	0.217361	0.520915	0.0788993	0.094685	0.999906	0.449438	0.133401	0.061164	-0.174116	0.179819	0.12314	0.149398	0.0474159	0.988904	0.607399	0.072502	0.0838007	-0.243508	0.159362	0.0373683	0.19744	0.0229589	0.996984	0.700056	0.0390136	0.1058	-0.210367	0.18176	0.0740146	0.139671	0.0351955	0.987465	0.604786	0.0563334	0.0930264	-0.343402	0.179095	0.0690239	0.145886	0.033737	0.405342	0.590642	0.0524534	0.0943145	-0.351782	0.147467	0.00149299	0.210523	0.00228903	0.246124	0.657174	0.00502751	0.16991	-0.276166	0.248732	0.223217	0.29391	0.00229409	0.0292334	0.0552629	0.0179507	0.00316504	0.0191785	0.651655	0.754718	0.369659	0.231977	0.00690996	0.0330158	0.161629	0.112318	-0.2851	0.170252	0.00535356	0.151801	0.00590983	0.99979	0.590268	0.0121911	0.145211	-0.765537	0.176339	0.00119498	0.128955	0.00193163	0.273061	0.540936	0.00432657	0.174188	-0.0558264	0.220171	0.592084	0.0761288	0.0971082	0.99987	0.425332	0.136424	0.0610187	0.26939	-2.58353	-35.3359	0.257795	0.219503	0.193679	0.25729	0.74623	0.0861618	0.0396903	0.0829836	0.113783	0.068788	0.103304	0.0378194	0.874186	0.999765	0.394516	0.292007	0.501323	0.541981	0.0994651	0.143023	0.0574988	0.0727109	0.0588622	0.0918873	-0.359153	0.162587	0.0630843	0.194033	0.0313177	0.999172	0.677245	0.0513028	0.0976908	-0.455657	0.208546	0.0336731	0.0825591	0.0210378	0.607038	0.456076	0.0355661	0.109605	0.248732	0.29391	0.0292334	0.0179507	0.0191785	0.754718	0.231977	0.0330158	0.112318	-2.58353	0.219503	0.74623	0.0829836	0.103304	0.999765	0.501323	0.143023	0.0588622	-35.3359	0.193679	0.0861618	0.113783	0.0378194	0.394516	0.541981	0.0574988	0.0918873	-0.556075	0.173451	0.00764659	0.145777	0.007635	0.238905	0.576402	0.014372	0.138286	-0.00508432	0.192063	1.37210559088042e-05	0.0807492	5.39147367380228e-05	5.55949930357509e-05	0.395132	0.000102349	0.253857
ENSG00000171793	CTPS1	CTP synthase 1 [Source:HGNC Symbol;Acc:HGNC:2519]	protein_coding	1503	-0.00250789	0.322268	0.276325	0.0106741	0.0198036	0.854653	0.171193	0.0335204	0.11011	0.00193917	0.305238	0.800818	0.016175	0.0302344	0.9999	0.223593	0.0501002	0.0976266	0.506031	0.318882	0.686254	0.0499675	0.017797	0.878802	0.273854	0.030651	0.129393	-0.00394295	0.285971	0.00102238	0.0155974	0.000394571	0.0026573	0.193198	0.000653722	0.210155	-0.0011583	0.307229	0.872876	0.0152092	0.0306663	0.991276	0.218878	0.0496608	0.0972	0.229222	0.289836	0.497103	0.0243058	0.0260531	0.999981	0.255665	0.0443657	0.102071	-0.00542131	0.24952	0.0252864	0.0450514	0.00440107	0.268423	0.521613	0.00874414	0.15134	-0.0159318	0.308615	0.906921	0.0145308	0.0308029	0.999744	0.211354	0.0506268	0.0970662	0.150594	0.31649	0.33125	0.0119798	0.0217069	0.873944	0.199276	0.0366527	0.107441	-0.100723	0.272407	0.431212	0.0478729	0.045252	0.914376	0.421321	0.0700218	0.0862656	0.0329598	0.312376	0.759781	0.0138013	0.0298997	0.999906	0.219031	0.049692	0.097961	0.0909312	0.33228	0.429672	0.0103906	0.0245052	0.988904	0.223489	0.0412737	0.103883	0.0184401	0.313637	0.878076	0.0161988	0.0306899	0.996984	0.298556	0.0499635	0.0971768	0.00574861	0.309846	0.961977	0.0160799	0.0309339	0.997914	0.276204	0.0503844	0.0969383	0.101308	0.322218	0.600228	0.012433	0.0279417	0.827085	0.223172	0.0445262	0.0999887	-0.00191646	0.311296	0.986852	0.0161437	0.0338677	0.99699	0.242167	0.0519501	0.0952954	0.0580017	-0.0281539	0.312954	0.304393	0.540452	0.811107	0.0132294	0.0193013	0.0294635	0.0331614	0.857584	0.966668	0.194799	0.239865	0.0474766	0.052761	0.0995463	0.0959421	0.0955129	0.33142	0.369577	0.00970075	0.0250686	0.99979	0.193513	0.0425256	0.104408	0.00427087	0.312034	0.986282	0.014563	0.0338674	0.995099	0.218299	0.0518245	0.0952957	0.0781464	0.324091	0.460682	0.0109908	0.027652	0.99987	0.181822	0.0465739	0.101464	0.183376	-8.59839	-45.0618	0.331346	0.280154	0.266705	0.449562	0.288282	0.0305966	0.0102476	0.0295102	0.0316227	0.027368	0.0221892	0.00553544	0.911418	0.999765	0.30621	0.158286	0.336433	0.333811	0.0450918	0.0380476	0.010861	0.101775	0.108034	0.146962	0.00878584	0.313365	0.964743	0.0174454	0.0338466	0.999172	0.291073	0.0548238	0.0953145	-0.0541673	0.30931	0.806684	0.0147739	0.0331274	0.940182	0.218299	0.0523268	0.0959735	-0.0281539	0.304393	0.811107	0.0193013	0.0331614	0.966668	0.239865	0.052761	0.0959421	-8.59839	0.280154	0.288282	0.0295102	0.0221892	0.999765	0.336433	0.0380476	0.108034	-45.0618	0.266705	0.0305966	0.0316227	0.00553544	0.30621	0.333811	0.010861	0.146962	0.0680725	0.31854	0.753568	0.0131336	0.0326553	0.894139	0.217649	0.0502014	0.0964132	-0.0041059	0.282031	0.000708194	0.0166359	0.000294641	0.0018799	0.198126	0.000497913	0.216808
ENSG00000151657	KIN	Kin17 DNA and RNA binding protein [Source:HGNC Symbol;Acc:HGNC:6327]	protein_coding	22944	-0.00384777	0.0223488	0.0573119	0.835856	5.4499761741457e-05	0.616972	0.960511	0.000184168	0.25363	-0.000314729	0.00203075	0.963115	0.985323	0.000262846	0.9999	0.996814	0.000782707	0.219386	0.893375	-0.0599869	0.455638	0.695433	0.00110954	0.755439	0.872267	0.00278233	0.211059	0.00355365	0.0219269	0.000814081	0.830676	1.81477558584462e-06	0.00216817	0.954686	4.46156455619557e-06	0.320824	-0.0102914	-0.0112708	0.105474	0.917075	8.42737902346188e-05	0.871112	0.980722	0.00027384	0.244369	0.0409899	-0.00189187	0.891047	0.986576	0.00026097	0.999981	0.998319	0.000782723	0.219547	-0.00169369	-0.0170023	0.436102	0.879197	0.000202495	0.798715	0.989471	0.000568417	0.225224	0.0627014	0.00166622	0.60291	0.987865	0.000234116	0.999744	0.99661	0.000700563	0.221985	-0.00876181	0.00101948	0.949233	0.992603	0.000262629	0.993658	0.998269	0.000764875	0.219404	0.157101	0.0410222	0.163943	0.731378	0.000142177	0.816312	0.946272	0.0004453	0.235512	-0.0186639	-0.000627517	0.84496	0.995458	0.00025879	0.999906	0.998947	0.000771623	0.219736	0.00245367	0.00211214	0.980832	0.985073	0.000263023	0.999062	0.997546	0.000773805	0.219371	0.119228	0.0336332	0.260684	0.765114	0.000152212	0.996984	0.963536	0.000472181	0.231537	0.00829995	0.00318251	0.938024	0.977312	0.000262404	0.997713	0.996567	0.000772764	0.219424	0.0811504	0.0123325	0.635407	0.912283	0.000238791	0.84645	0.985691	0.000679192	0.221542	0.109514	0.0221282	0.280816	0.841347	0.000214158	0.594855	0.970984	0.000617741	0.226374	0.0745324	-0.0677692	-0.00169294	-0.0209391	0.368748	0.511018	0.987525	0.85144	0.000249661	0.000293535	0.780963	0.892022	0.997384	0.963463	0.000730068	0.000846001	0.222909	0.219226	-0.0345527	-0.0103714	0.711662	0.925161	0.000333254	0.99979	0.985308	0.000967986	0.21632	0.198105	0.0103739	0.361523	0.92436	0.000247013	0.653294	0.984856	0.000700567	0.223151	-0.0851506	-0.01671	0.358541	0.878409	0.000245907	0.99987	0.973366	0.000741505	0.223252	-0.279717	3.76924	21.2084	-0.0331574	0.0105942	0.0179438	0.186489	0.596264	0.250484	0.763051	0.924449	0.8698	0.000166442	0.000313264	0.000200058	0.862626	0.999765	0.566571	0.933161	0.986248	0.976741	0.000509862	0.000909414	0.000579319	0.232016	0.217739	0.227904	-0.113238	-0.0241898	0.515067	0.830774	0.000294575	0.999172	0.971064	0.000864225	0.219145	-0.0286178	-0.00453642	0.882728	0.966846	0.000350089	0.964586	0.993977	0.000979288	0.215187	-0.0677692	-0.0209391	0.511018	0.85144	0.000293535	0.892022	0.963463	0.000846001	0.219226	3.76924	0.0105942	0.596264	0.924449	0.000313264	0.999765	0.986248	0.000909414	0.217739	21.2084	0.0179438	0.250484	0.8698	0.000200058	0.566571	0.976741	0.000579319	0.227904	0.0508704	0.00182894	0.788937	0.986783	0.000342675	0.911822	0.997232	0.000935902	0.215679	0.0037129	0.0255579	0.000530643	0.802322	1.26319847092611e-06	0.00145462	0.942096	3.13554132499268e-06	0.327505
ENSG00000183048	SLC25A10	solute carrier family 25 member 10 [Source:HGNC Symbol;Acc:HGNC:10980]	protein_coding	1468	0.00643705	-0.0731692	0.0601704	0.688655	2.77169403313139e-06	0.626547	0.91576	1.25802500116343e-05	0.312908	0.00871141	-0.0536349	0.448413	0.773208	1.0512997623683e-05	0.9999	0.949387	4.32279503079742e-05	0.287192	0.0153986	0.0030481	0.993741	0.990332	0.000141387	0.997633	0.995374	0.000458923	0.263652	-0.00208434	-0.0502443	0.260157	0.785387	7.70252613883994e-06	0.339065	0.938608	1.69568044487042e-05	0.293304	-0.0106817	-0.0514775	0.323011	0.780846	8.778618185946e-06	0.929401	0.94923	3.57782428945725e-05	0.290743	0.243993	-0.0582891	0.629555	0.759011	1.22525528961194e-05	0.999981	0.940175	4.98292837288232e-05	0.284157	0.00300083	-0.00551135	0.414568	0.976754	1.00928869549332e-05	0.785565	0.99942	3.86299863841685e-05	0.287997	0.018999	-0.0381906	0.925814	0.837005	1.35434362964536e-05	0.999744	0.96159	5.39094577356063e-05	0.282162	0.0275094	-0.0368187	0.905923	0.843103	1.35114075974965e-05	0.98492	0.963718	5.3444552561504e-05	0.282209	-0.398052	-0.133805	0.0356249	0.501799	2.21876361511351e-06	0.688226	0.870906	1.04042361451547e-05	0.32025	0.0887799	-0.028248	0.582068	0.879401	1.18734476931408e-05	0.999906	0.972976	4.80527042800016e-05	0.284781	0.0558102	-0.0237534	0.746563	0.900952	1.29757939515559e-05	0.990673	0.983227	5.16104700738046e-05	0.283016	0.0273193	-0.0308799	0.879364	0.872129	1.34567468495297e-05	0.996984	0.982891	5.32081100249553e-05	0.28229	0.0952648	-0.0186487	0.597475	0.921392	1.20020974494469e-05	0.987465	0.988832	4.79187763105875e-05	0.284567	0.285302	-7.6174e-05	0.323278	0.999678	8.78287026805325e-06	0.65201	0.999929	3.46814193959225e-05	0.290733	-0.156323	-0.0732759	0.370396	0.700156	1.10957742887312e-05	0.667067	0.933465	4.34516619332472e-05	0.289052	-0.0918919	0.184956	-0.0389698	0.011224	0.519109	0.295064	0.83436	0.953169	1.31925305634396e-05	9.72553261357454e-06	0.850993	0.829126	0.961223	0.989813	5.23224915941527e-05	3.99426434184824e-05	0.285586	0.291677	-0.0624096	-0.0499062	0.697341	0.792343	1.48476736958728e-05	0.99979	0.961367	5.923695089479e-05	0.283206	-0.255134	-0.054596	0.494137	0.771569	1.28901259556307e-05	0.74742	0.9507	4.95550555493075e-05	0.286052	-0.131272	-0.0577945	0.409888	0.758207	1.17252952644544e-05	0.99987	0.941594	4.82032193780357e-05	0.28795	-0.286028	30.3345	27.5899	-0.0676273	0.0743867	-0.00947365	0.432989	0.0113535	0.384694	0.72214	0.687013	0.959935	1.20679128036383e-05	8.76121422481281e-07	1.13302665381112e-05	0.909856	0.999765	0.672094	0.91903	0.937612	0.99302	4.84065922098514e-05	4.47876715384411e-06	4.39153363621353e-05	0.287373	0.337462	0.288635	-0.279705	-0.0887647	0.348256	0.647037	1.07172469707448e-05	0.999172	0.927281	4.40242922948305e-05	0.289745	0.0919143	-0.0329226	0.782529	0.860487	1.53539336812169e-05	0.93258	0.971099	5.94554148839381e-05	0.282529	0.184956	0.011224	0.295064	0.953169	9.72553261357454e-06	0.829126	0.989813	3.99426434184824e-05	0.291677	30.3345	0.0743867	0.0113535	0.687013	8.76121422481281e-07	0.999765	0.937612	4.47876715384411e-06	0.337462	27.5899	-0.00947365	0.384694	0.959935	1.13302665381112e-05	0.672094	0.99302	4.39153363621353e-05	0.288635	0.10152	-0.0269072	0.75564	0.887096	1.52128919802791e-05	0.895217	0.977909	5.7236786716399e-05	0.282715	-0.00230447	-0.0531961	0.218287	0.772891	6.89091850056733e-06	0.290835	0.933138	1.51316570261534e-05	0.295474
ENSG00000147251	DOCK11	dedicator of cytokinesis 11 [Source:HGNC Symbol;Acc:HGNC:23483]	protein_coding	139818	-0.0068576	-0.426134	0.117461	0.0717103	0.0424618	0.733369	0.405618	0.064623	0.0872493	-0.0309928	-0.408595	0.0321849	0.0802238	0.0190924	0.9999	0.445222	0.0336641	0.111168	-2.67359	-0.243708	0.298859	0.459046	0.0657663	0.652472	0.740495	0.0942574	0.084152	-0.00538789	-0.494344	0.0207632	0.0335063	0.0142616	0.0383727	0.270416	0.0184405	0.119497	-0.0207884	-0.489082	0.129772	0.0390584	0.0449378	0.882939	0.329675	0.068723	0.0854831	-1.02072	-0.379498	0.110865	0.114641	0.0410737	0.999981	0.500801	0.0654148	0.0882803	0.00950096	-0.359686	0.0404958	0.130018	0.0221629	0.326963	0.699007	0.0360731	0.106833	0.0120861	-0.463299	0.96294	0.0529572	0.100669	0.999744	0.370487	0.139558	0.0590591	-0.021195	-0.464438	0.943057	0.0528741	0.100569	0.99295	0.373642	0.136618	0.0590935	-0.0363591	-0.535069	0.881606	0.0421728	0.0893213	0.988503	0.403162	0.125773	0.0639029	0.0654354	-0.455965	0.750472	0.0577502	0.0973434	0.999906	0.395398	0.136606	0.0602152	-0.334572	-0.550232	0.125922	0.023994	0.0441789	0.988904	0.301826	0.068315	0.086015	-0.246428	-0.529803	0.281131	0.0315083	0.0674275	0.996984	0.376543	0.0985803	0.0725141	-0.0477423	-0.473158	0.835668	0.0525685	0.0992838	0.994321	0.428414	0.13732	0.0595367	-0.597204	-0.54324	0.103014	0.024514	0.0393595	0.448862	0.291617	0.0598928	0.0895976	-0.294339	-0.52515	0.182033	0.0308013	0.0538452	0.493563	0.316158	0.0774171	0.0807158	-0.193621	0.153313	-0.460986	-0.416923	0.282778	0.494409	0.0526712	0.0894016	0.067302	0.0855074	0.743614	0.889896	0.36144	0.456463	0.0962859	0.118731	0.0734341	0.0653954	0.0748976	-0.441504	0.712753	0.0689984	0.0957925	0.99979	0.437025	0.133825	0.0614917	-0.313112	-0.478472	0.508053	0.0474198	0.0863613	0.756656	0.364334	0.115853	0.0650563	0.0425603	-0.450209	0.833399	0.0623039	0.0988146	0.99987	0.392086	0.138456	0.0604134	-0.123902	-12.3783	-57.6316	-0.470183	-0.502408	-0.514534	0.789103	0.423499	0.150347	0.0546206	0.0409431	0.0324344	0.0979022	0.0805245	0.0485431	0.974471	0.999765	0.468007	0.340251	0.386089	0.337739	0.134675	0.115531	0.0713924	0.0607359	0.0674348	0.0840372	0.0161957	-0.453941	0.965921	0.068893	0.100248	0.999172	0.483599	0.13905	0.0599119	-0.464503	-0.477781	0.269443	0.0453607	0.0657559	0.694589	0.356545	0.0944245	0.0742017	0.153313	-0.416923	0.494409	0.0894016	0.0855074	0.889896	0.456463	0.118731	0.0653954	-12.3783	-0.502408	0.423499	0.0409431	0.0805245	0.999765	0.386089	0.115531	0.0674348	-57.6316	-0.514534	0.150347	0.0324344	0.0485431	0.468007	0.337739	0.0713924	0.0840372	-0.474366	-0.504317	0.249501	0.0369111	0.0633251	0.543925	0.335329	0.0886562	0.0754413	-0.00658447	-0.506045	0.00488782	0.0272585	0.00515476	0.0105417	0.24455	0.00714095	0.147202
ENSG00000174576	NPAS4	neuronal PAS domain protein 4 [Source:HGNC Symbol;Acc:HGNC:18983]	protein_coding	266743	0.0148754	0.79066	0.0452139	0.0481396	0.112894	0.582212	0.341608	0.149905	0.0550721	-0.0024844	0.875746	0.920853	0.0332515	0.378955	0.9999	0.307496	0.433541	0.00692574	1.63354	0.510672	0.691777	0.334806	0.766291	0.881335	0.646995	0.784117	-0.0392552	-0.0214346	0.747998	3.80226467352159e-09	0.0237281	2.7538413934094e-07	4.19458742297403e-08	0.231127	7.80605232033732e-07	0.354711	0.05858	0.943908	0.0111569	0.0169628	0.0483885	0.555336	0.22992	0.0733371	0.0831618	1.18254	0.774229	0.280396	0.0618851	0.27529	0.999981	0.385793	0.332812	0.0210757	0.00103911	0.882694	0.896718	0.0348202	0.378259	0.974822	0.481415	0.42488	0.00701182	0.869801	0.874013	0.0469599	0.0286214	0.115326	0.999744	0.283926	0.156685	0.0543227	-0.27428	0.857103	0.587149	0.0360515	0.351194	0.929424	0.318238	0.398285	0.0104346	-0.47486	0.466045	0.241747	0.2803	0.47005	0.857458	0.754159	0.51968	-0.00366974	-0.461011	0.819428	0.186273	0.0434875	0.231963	0.999906	0.353331	0.286462	0.0281235	-0.397688	0.76807	0.287502	0.0650212	0.277995	0.988904	0.447069	0.330191	0.0206635	-0.448613	0.750358	0.249273	0.0722918	0.262623	0.996984	0.502455	0.315445	0.0230462	-0.590506	0.749867	0.129423	0.0671371	0.196023	0.987465	0.469276	0.245646	0.0347715	-1.25748	0.703112	0.042992	0.0827836	0.109721	0.367498	0.479899	0.144576	0.0560701	-0.899388	0.659078	0.0159062	0.102376	0.0637214	0.265213	0.510433	0.0894653	0.0752364	-0.690099	0.580118	0.853078	1.01892	0.0236289	0.128921	0.0322898	0.015158	0.0811863	0.204538	0.651655	0.789269	0.292477	0.218254	0.112934	0.250398	0.0671577	0.0335227	-0.729346	0.71724	0.0338321	0.0761059	0.10036	0.99979	0.449926	0.13916	0.0598727	-1.81946	0.742369	0.0226507	0.0638243	0.0791446	0.279826	0.412579	0.107644	0.0680189	-0.313112	0.818028	0.365077	0.0472125	0.316319	0.99987	0.34951	0.371827	0.0152995	0.1	-29.3808	-179.414	0.878206	0.759584	0.688206	0.899715	0.266458	0.0079248	0.0365572	0.069336	0.083234	0.393005	0.28128	0.040811	0.990413	0.999765	0.285398	0.284052	0.466108	0.483599	0.442082	0.335819	0.0614099	0.00528487	0.0204205	0.0895146	-0.703443	0.737448	0.276806	0.0818796	0.285524	0.999172	0.510549	0.339982	0.0197773	-1.11206	0.81761	0.121283	0.0439913	0.198626	0.621999	0.35235	0.24321	0.0346795	0.580118	1.01892	0.128921	0.015158	0.204538	0.789269	0.218254	0.250398	0.0335227	-29.3808	0.759584	0.266458	0.069336	0.28128	0.999765	0.466108	0.335819	0.0204205	-179.414	0.688206	0.0079248	0.083234	0.040811	0.285398	0.483599	0.0614099	0.0895146	-1.56202	0.711494	0.0251115	0.0773704	0.0842026	0.265348	0.455643	0.1134	0.0659192	-0.0219305	0.72911	2.31706425220626e-09	0.0265622	1.76568768505179e-07	2.51096843702196e-08	0.242391	5.08328462365956e-07	0.362393
ENSG00000111335	OAS2	2'-5'-oligoadenylate synthetase 2 [Source:HGNC Symbol;Acc:HGNC:8087]	protein_coding	4939	-0.00211443	-0.0853486	0.818778	0.863716	0.473481	0.978843	0.967923	0.516016	-0.00401337	1.76915753006058e-05	-0.0968505	0.99954	0.845753	0.479486	0.9999	0.966058	0.5303	-0.00466829	8.24287	-0.803931	0.114538	0.227964	0.150518	0.489734	0.547238	0.191575	0.051525	0.0310257	0.0817399	2.23397938741164e-13	0.817885	5.55366072504755e-11	1.35510714677803e-11	0.949552	3.1373734739435e-10	0.484834	-0.0425734	-0.149545	0.138012	0.759993	0.26663	0.882939	0.943959	0.316909	0.0224156	0.298808	-0.121362	0.824728	0.810824	0.473874	0.999981	0.955755	0.526651	-0.00405636	-0.0029629	-0.129143	0.762917	0.798596	0.469102	0.935061	0.978822	0.513071	-0.00353333	-0.294094	-0.0977168	0.588399	0.843192	0.4465	0.999744	0.962657	0.496174	-0.00102012	-0.611576	-0.128606	0.322882	0.794189	0.374692	0.873944	0.952155	0.42101	0.00745394	0.120117	0.0134235	0.814302	0.98033	0.509799	0.980879	0.997006	0.556763	-0.00800544	0.416987	-0.0498479	0.331232	0.919674	0.377991	0.999906	0.984165	0.434349	0.00704497	0.836585	0.12046	0.0663989	0.8091	0.187339	0.988904	0.96408	0.23643	0.0365191	0.604124	0.0661261	0.205794	0.896115	0.316275	0.996984	0.986207	0.369541	0.015112	0.625047	0.0317784	0.191758	0.949255	0.307264	0.987465	0.990899	0.360307	0.0163749	1.53787	0.108942	0.043753	0.825099	0.150215	0.368309	0.966836	0.189566	0.0448152	1.34835	0.216533	0.00297129	0.653592	0.0292003	0.246124	0.920381	0.045752	0.0998182	1.05128	-1.03044	-0.0739592	-0.364886	0.00461934	0.0268394	0.875929	0.464115	0.0393043	0.117602	0.651655	0.754718	0.971781	0.81927	0.0608727	0.155849	0.0906893	0.0542781	0.700238	0.0483249	0.0990132	0.922586	0.23471	0.99979	0.985286	0.286954	0.0279912	2.8607	0.100812	0.00318004	0.832303	0.0305817	0.273061	0.965665	0.0475583	0.0984151	0.331466	-0.0435647	0.43529	0.930668	0.421976	0.99987	0.985115	0.475346	0.00181508	-0.283855	7.86961	181.447	-0.1263	-0.0670429	0.0853887	0.770805	0.809202	0.0299608	0.803924	0.895848	0.861817	0.480122	0.483179	0.125236	0.971491	0.999765	0.305894	0.946013	0.98292	0.973467	0.526368	0.534025	0.161562	-0.00478318	-0.00511901	0.0520205	1.29779	0.144008	0.100718	0.778029	0.236629	0.999172	0.959394	0.289793	0.0276583	2.15136	0.000592378	0.0135544	0.999017	0.0783105	0.607038	0.999758	0.109631	0.0683763	-1.03044	-0.364886	0.0268394	0.464115	0.117602	0.754718	0.81927	0.155849	0.0542781	7.86961	-0.0670429	0.809202	0.895848	0.483179	0.999765	0.98292	0.534025	-0.00511901	181.447	0.0853887	0.0299608	0.861817	0.125236	0.305894	0.973467	0.161562	0.0520205	2.45575	0.149337	0.00376535	0.755602	0.0342826	0.238905	0.951005	0.0523165	0.0949212	0.032113	0.111476	3.57630569504653e-14	0.748269	9.96186955219842e-12	2.54824028394309e-12	0.925831	6.20187486244884e-11	0.507358
ENSG00000154736	ADAMTS5	ADAM metallopeptidase with thrombospondin type 1 motif 5 [Source:HGNC Symbol;Acc:HGNC:221]	protein_coding	11096	0.00393687	0.0728056	0.337174	0.741226	0.0413968	0.880205	0.934154	0.0632519	0.0880376	-0.00876082	0.109637	0.521291	0.620547	0.049817	0.9999	0.901025	0.0767577	0.0822439	3.72896	-0.270772	0.119721	0.375132	0.105964	0.495315	0.67883	0.141597	0.0658586	-0.00652943	0.0565847	0.00234349	0.786193	0.00154707	0.00555464	0.938806	0.00233503	0.17776	0.029192	0.130316	0.0212241	0.5429	0.00772893	0.650263	0.864675	0.0150246	0.136406	0.258036	0.0729689	0.667706	0.746589	0.0540558	0.999981	0.93519	0.0829047	0.0796519	0.00679337	0.168274	0.118	0.449767	0.0234944	0.516323	0.909421	0.0379493	0.105123	0.0869458	0.0944282	0.71975	0.668448	0.0551427	0.999744	0.917303	0.083479	0.0790164	-0.136129	0.0870876	0.6223	0.693238	0.0529357	0.938978	0.925059	0.0785577	0.0803187	0.204035	0.122365	0.370024	0.613031	0.0454766	0.896313	0.914747	0.070317	0.086109	-0.0298125	0.0908047	0.876487	0.682072	0.0572432	0.999906	0.925665	0.0867762	0.0778192	-0.0356949	0.0848921	0.861916	0.708349	0.0571188	0.993744	0.940625	0.0853316	0.0778891	-0.0276132	0.086715	0.897261	0.703739	0.0573964	0.996987	0.947966	0.0856786	0.0777335	-0.102498	0.0730749	0.632566	0.744978	0.0532034	0.987465	0.953847	0.0803035	0.0801582	-0.174318	0.0708398	0.612268	0.75288	0.0526656	0.835091	0.949692	0.0768254	0.0804814	-0.360189	0.0114714	0.0802748	0.958941	0.0196435	0.371362	0.991311	0.0325425	0.111618	-0.243279	0.359914	0.089857	0.18888	0.148774	0.0845765	0.681898	0.401091	0.0283978	0.0202882	0.692463	0.778881	0.921538	0.783152	0.0460051	0.0346167	0.100661	0.110672	-0.254885	0.04243	0.179091	0.84904	0.0315219	0.99979	0.973329	0.051784	0.0974926	-0.255427	0.0773777	0.564759	0.729404	0.0540252	0.791609	0.941438	0.0776009	0.0806082	-0.199216	0.0634609	0.29196	0.77547	0.0407347	0.99987	0.946078	0.0648253	0.0895731	-0.2649	8.92168	-33.553	0.0666253	0.12772	0.0614131	0.541458	0.538644	0.373625	0.768458	0.575335	0.784057	0.05323	0.0531304	0.0457592	0.931978	0.999765	0.664995	0.935186	0.905214	0.960271	0.0798652	0.0807415	0.0677627	0.0810858	0.0811461	0.0859129	0.0854855	0.110753	0.809856	0.632474	0.0595752	0.999172	0.923996	0.0891101	0.0774383	0.509456	0.117809	0.195692	0.593237	0.0330932	0.654837	0.892615	0.0522849	0.0960052	0.359914	0.18888	0.0845765	0.401091	0.0202882	0.778881	0.783152	0.0346167	0.110672	8.92168	0.12772	0.538644	0.575335	0.0531304	0.999765	0.905214	0.0807415	0.0811461	-33.553	0.0614131	0.373625	0.784057	0.0457592	0.664995	0.960271	0.0677627	0.0859129	0.0199558	0.0969397	0.958956	0.667221	0.0607574	0.982802	0.925591	0.0854943	0.076797	-0.00658298	0.0514636	0.00244008	0.80531	0.0015954	0.00567498	0.943481	0.00239287	0.177004
ENSG00000109016	DHRS7B	dehydrogenase/reductase 7B [Source:HGNC Symbol;Acc:HGNC:24547]	protein_coding	25979	-0.00105721	-0.0731707	0.687454	0.605446	0.0974941	0.959428	0.88677	0.132147	0.0601621	0.00258862	-0.0834782	0.76707	0.556246	0.0999787	0.9999	0.873875	0.139533	0.0592964	-0.984651	0.0431903	0.479256	0.808344	0.0936661	0.767179	0.923879	0.127515	0.0707082	-0.00509686	-0.10824	0.000161368	0.403316	0.000382168	0.000513052	0.758235	0.000634538	0.210887	0.0133251	-0.0624032	0.10265	0.653669	0.0402293	0.870948	0.911943	0.0624751	0.0889229	0.0417119	-0.0823321	0.913581	0.569035	0.102584	0.999981	0.870094	0.143718	0.0584084	-0.0034066	-0.11607	0.221364	0.417548	0.061318	0.640036	0.898493	0.0874782	0.0756038	0.0214644	-0.0788406	0.889813	0.576244	0.102327	0.999744	0.880634	0.141434	0.0584951	0.301195	-0.0632515	0.0854882	0.648524	0.036116	0.817611	0.910369	0.0566293	0.0922381	-0.0997188	-0.129484	0.492814	0.403304	0.0910451	0.929537	0.835023	0.127837	0.0632463	0.105542	-0.0670174	0.388229	0.634738	0.0798121	0.999906	0.909153	0.115325	0.0669396	0.151016	-0.0396839	0.247659	0.782637	0.064871	0.988904	0.958558	0.0952442	0.0737757	0.101668	-0.051484	0.456222	0.722992	0.085212	0.996984	0.95449	0.120435	0.0647425	0.113671	-0.0555193	0.406077	0.698225	0.0813261	0.987465	0.942218	0.11546	0.0663108	-0.00236371	-0.0792223	0.991427	0.582538	0.102989	0.997097	0.903426	0.136867	0.0582719	-0.0306819	-0.0855569	0.817371	0.555945	0.110014	0.926855	0.888767	0.143248	0.0566481	-6.83287e-05	0.104042	-0.0784477	-0.0512926	0.999497	0.438762	0.580719	0.724748	0.111999	0.0914147	0.999737	0.869275	0.880084	0.928519	0.148841	0.125618	0.0560151	0.0631069	0.0475755	-0.0686438	0.696282	0.633692	0.10641	0.99979	0.9154	0.146374	0.0578226	-0.260453	-0.0963607	0.357522	0.499372	0.083969	0.650399	0.853734	0.113166	0.0660138	0.0920688	-0.063895	0.446808	0.654402	0.0920673	0.99987	0.91165	0.130319	0.0628619	0.20807	-7.12556	-36.7391	-0.0562009	-0.104622	-0.115164	0.452737	0.441975	0.125603	0.697328	0.472449	0.417689	0.0925393	0.0916771	0.0494236	0.912018	0.999765	0.440063	0.908729	0.868739	0.836625	0.128207	0.129195	0.0724926	0.0626857	0.0630082	0.0834639	0.0514393	-0.0689351	0.820793	0.641402	0.110089	0.999172	0.926159	0.15082	0.0566242	-0.0513162	-0.0807491	0.839231	0.57077	0.110464	0.951504	0.883952	0.147102	0.0565037	0.104042	-0.0512926	0.438762	0.724748	0.0914147	0.869275	0.928519	0.125618	0.0631069	-7.12556	-0.104622	0.441975	0.472449	0.0916771	0.999765	0.868739	0.129195	0.0630082	-36.7391	-0.115164	0.125603	0.417689	0.0494236	0.440063	0.836625	0.0724926	0.0834639	-0.107598	-0.0891934	0.663995	0.535713	0.105115	0.851971	0.876399	0.137375	0.0582531	-0.00462955	-0.108935	0.000790994	0.409183	0.00134344	0.00207586	0.762361	0.0020413	0.18121
ENSG00000171843	MLLT3	MLLT3 super elongation complex subunit [Source:HGNC Symbol;Acc:HGNC:7136]	protein_coding	4300	-0.00132259	0.360183	0.724132	0.0771917	0.31991	0.965479	0.419539	0.367793	0.0146095	-0.00100864	0.35479	0.935502	0.0821205	0.330525	0.9999	0.448333	0.386321	0.0131638	-4.06594	0.68102	0.0562178	0.0133852	0.101595	0.420409	0.151026	0.136629	0.0675239	-0.0112876	0.288046	2.63562240882213e-10	0.0695553	1.94719620288718e-08	4.21914573205685e-09	0.374227	6.78843233868477e-08	0.39892	0.0228521	0.38131	0.0487847	0.0552981	0.099235	0.788262	0.378773	0.136265	0.0595536	0.179025	0.338304	0.743851	0.103061	0.321495	0.999981	0.477048	0.379019	0.0143916	-0.00527244	0.295489	0.184002	0.148898	0.197471	0.600733	0.721561	0.241639	0.034486	0.151674	0.353471	0.491733	0.0805874	0.290039	0.999744	0.439108	0.343574	0.018862	0.222356	0.364565	0.376478	0.0717477	0.265287	0.883433	0.422691	0.313255	0.0226262	-0.000452563	0.344886	0.998264	0.122185	0.400766	0.999989	0.588117	0.453368	0.00434133	-0.100241	0.341717	0.565968	0.0927938	0.302069	0.999906	0.480265	0.358417	0.0171145	-0.201537	0.300665	0.279494	0.145623	0.236639	0.988904	0.599731	0.288025	0.027318	-0.162168	0.309268	0.404352	0.137544	0.272063	0.996984	0.623725	0.324982	0.0215714	-0.254953	0.300554	0.189834	0.140966	0.2003	0.987465	0.606393	0.250132	0.033933	-0.468898	0.290272	0.132225	0.154199	0.168797	0.484172	0.600524	0.209411	0.0404783	-0.269978	0.293251	0.150931	0.153269	0.18732	0.459117	0.590018	0.22708	0.0369696	-0.12952	0.0842694	0.35311	0.377813	0.400277	0.659992	0.0820259	0.0719656	0.281339	0.325242	0.79721	0.930716	0.435839	0.414926	0.328187	0.372678	0.0204116	0.0140583	-0.11556	0.332009	0.505052	0.107437	0.303235	0.99979	0.513986	0.357153	0.0171634	-0.523346	0.319823	0.192908	0.115704	0.20984	0.497084	0.51999	0.250199	0.0325071	-0.0540189	0.347282	0.754258	0.0911057	0.333922	0.99987	0.459791	0.389089	0.0128727	0.310391	-5.38014	-24.4083	0.389004	0.336055	0.331425	0.431359	0.683859	0.477321	0.0612621	0.108231	0.107513	0.288551	0.327744	0.298078	0.909856	0.999765	0.740102	0.35925	0.551004	0.529027	0.339954	0.382748	0.341378	0.0193226	0.0137145	0.0179131	-0.421042	0.277969	0.190488	0.184681	0.208651	0.999172	0.666172	0.260326	0.0327331	-0.466922	0.334866	0.192462	0.0977397	0.209621	0.653656	0.485816	0.255067	0.0325485	0.0842694	0.377813	0.659992	0.0719656	0.325242	0.930716	0.414926	0.372678	0.0140583	-5.38014	0.336055	0.683859	0.108231	0.327744	0.999765	0.551004	0.382748	0.0137145	-24.4083	0.331425	0.477321	0.107513	0.298078	0.740102	0.529027	0.341378	0.0179131	-0.580325	0.297855	0.0971314	0.142104	0.150523	0.371252	0.571216	0.187678	0.0452818	-0.0114874	0.278498	1.95521791344209e-10	0.0782075	1.48302820085928e-08	2.92663769115655e-09	0.389838	5.13409064011285e-08	0.403258
ENSG00000166133	RPUSD2	RNA pseudouridine synthase domain containing 2 [Source:HGNC Symbol;Acc:HGNC:24180]	protein_coding	27079	-0.000544732	-0.0353811	0.838109	0.805477	2.21689933205193e-05	0.982561	0.954903	8.20288235864706e-05	0.272239	0.00536467	-0.0478115	0.544653	0.739047	1.9181296522388e-05	0.9999	0.938482	7.45258740326431e-05	0.275173	3.11472	-0.285206	0.0363585	0.131814	8.99688944109877e-06	0.396152	0.426852	3.97260784616938e-05	0.326484	0.00550779	-0.00663778	5.21303778226233e-05	0.959073	1.26099523596978e-08	0.000189454	0.991627	4.53443948834898e-08	0.405824	-0.00680119	-0.0467593	0.414323	0.743296	1.67851946272058e-05	0.941875	0.941108	6.41971984216259e-05	0.277864	0.101235	-0.0466512	0.795065	0.750116	2.19168252209949e-05	0.999981	0.936248	8.44134516008923e-05	0.272471	0.00206768	-0.0157792	0.465587	0.913811	1.78181117649785e-05	0.812386	0.994751	6.41824457491512e-05	0.276661	0.0875464	-0.038069	0.577081	0.789652	1.96657468398463e-05	0.999744	0.951125	7.57573650712539e-05	0.274669	-0.0825072	-0.0426245	0.645124	0.765814	2.05507534909097e-05	0.943384	0.944881	7.81251556973994e-05	0.273777	0.0493487	-0.0224341	0.738604	0.886679	2.85374127083266e-05	0.9723	0.986057	0.000105312	0.269853	-0.00675071	-0.0390966	0.956704	0.785518	2.25547946380811e-05	0.999906	0.952473	8.57279973036015e-05	0.271888	0.109502	-0.00989625	0.409468	0.946124	1.6680827163361e-05	0.988904	0.990256	6.49076659736092e-05	0.277989	0.15149	0.00252407	0.272701	0.986269	1.32078811942078e-05	0.996984	0.998115	5.22837093087305e-05	0.282663	0.0833969	-0.0211781	0.548246	0.88425	1.92370420105376e-05	0.987465	0.981626	7.38461062862076e-05	0.275115	0.40097	0.015312	0.0694365	0.914776	5.15994330259884e-06	0.405671	0.985691	2.13774950923679e-05	0.301074	0.1177	-0.0140782	0.379666	0.923193	2.23711869769465e-05	0.674926	0.98572	8.1487205224501e-05	0.274868	0.038098	0.043562	-0.0405587	-0.0299865	0.727918	0.748763	0.7772	0.839055	2.9869374546805e-05	3.01148864442449e-05	0.926557	0.952827	0.946857	0.960731	0.000109067	0.000110428	0.268908	0.268738	0.0287794	-0.035426	0.815323	0.807759	3.0763000557948e-05	0.99979	0.9637	0.000114275	0.268296	0.460288	-0.00969624	0.105693	0.945704	9.80857240175276e-06	0.395467	0.988572	3.85779125502586e-05	0.291508	-0.0388499	-0.0474958	0.751132	0.742641	3.01414943462253e-05	0.99987	0.939158	0.000112549	0.26872	-0.278364	6.04953	30.6036	-0.0711164	-0.0191327	-0.0107701	0.319606	0.518592	0.207877	0.625455	0.89651	0.940384	2.02954281127393e-05	2.61961805725028e-05	1.55615339095599e-05	0.890663	0.999765	0.525655	0.883303	0.983208	0.989243	7.72391946796512e-05	9.83822622728326e-05	5.85591019211981e-05	0.27686	0.271622	0.282257	0.223641	-4.71615e-06	0.32845	0.999975	2.06193560450797e-05	0.999172	0.99999	7.95634869944229e-05	0.276537	0.576408	-0.0154888	0.0219133	0.911388	2.98971501670905e-06	0.607038	0.982757	1.35020643884629e-05	0.314606	0.043562	-0.0299865	0.748763	0.839055	3.01148864442449e-05	0.952827	0.960731	0.000110428	0.268738	6.04953	-0.0191327	0.518592	0.89651	2.61961805725028e-05	0.999765	0.983208	9.83822622728326e-05	0.271622	30.6036	-0.0107701	0.207877	0.940384	1.55615339095599e-05	0.525655	0.989243	5.85591019211981e-05	0.282257	0.524758	0.0110589	0.0335976	0.937697	4.17421033259866e-06	0.27861	0.987723	1.77932022495488e-05	0.308218	0.00610486	0.00126178	7.44428774075736e-06	0.99204	2.21549815667053e-09	3.21006944526835e-05	0.997771	8.91943781882487e-09	0.432556
ENSG00000186625	KATNA1	katanin catalytic subunit A1 [Source:HGNC Symbol;Acc:HGNC:6216]	protein_coding	11104	-0.00082726	-0.0115043	0.634876	0.902394	0.00132678	0.950126	0.976783	0.0031697	0.181514	-0.00312149	-0.0104788	0.589864	0.911097	0.0012912	0.9999	0.982241	0.00322468	0.182175	0.89615	-0.0478135	0.357005	0.700625	0.00104583	0.69115	0.874333	0.00264392	0.212649	0.00317853	0.00230094	0.000416335	0.978813	6.40879495927974e-06	0.00119364	0.997053	1.4321360002835e-05	0.296884	-1.23603e-06	-0.0159937	0.999819	0.864481	0.00145767	0.999882	0.969494	0.00348801	0.179218	0.1003	-0.0242304	0.693777	0.800119	0.0013664	0.999981	0.951845	0.00341329	0.180797	-0.00135339	-0.0307568	0.465053	0.746993	0.00116631	0.812386	0.972603	0.00269415	0.184642	-0.0129609	-0.0160317	0.899601	0.863798	0.00144803	0.999744	0.96968	0.00352494	0.179381	-0.139473	-0.0232412	0.231956	0.802339	0.00080044	0.848704	0.954193	0.00206599	0.193658	-0.0344993	-0.0122029	0.721056	0.905556	0.00155543	0.9723	0.987525	0.00374694	0.179589	0.0119977	-0.0146407	0.882662	0.876096	0.00144449	0.999906	0.972549	0.00355333	0.17944	0.0115999	-0.0129794	0.893896	0.892611	0.0014469	0.996025	0.982369	0.00352797	0.1794	0.117456	0.0156883	0.192637	0.869644	0.000714562	0.996984	0.982561	0.00188168	0.196343	0.0588106	-0.00389239	0.517158	0.967339	0.0012234	0.987465	0.99439	0.0030306	0.183485	0.250546	0.0175299	0.0829709	0.851621	0.000409578	0.425405	0.972173	0.00110099	0.209299	0.0953743	-0.000375507	0.257928	0.996734	0.000479332	0.571325	0.998882	0.00126142	0.207901	0.0334868	-0.0311109	-0.0217783	-0.0305984	0.627421	0.716642	0.809344	0.74229	0.000746913	0.000780433	0.890885	0.946133	0.954564	0.933751	0.00193263	0.0020249	0.197428	0.196379	0.0165204	-0.019075	0.831542	0.835328	0.000809471	0.99979	0.969586	0.0021354	0.195505	0.227422	-0.00683636	0.206132	0.939659	0.00041837	0.513587	0.987967	0.00112172	0.211069	-0.0283912	-0.026966	0.713038	0.767322	0.000779271	0.99987	0.943878	0.00207839	0.196415	-0.270405	8.95241	26.4912	-0.0513886	0.0104079	0.00399677	0.123396	0.127309	0.0822922	0.57248	0.909536	0.964558	0.000300051	0.000306394	0.000227204	0.855786	0.999765	0.388543	0.859575	0.985334	0.994019	0.000863705	0.000891709	0.000649519	0.218725	0.218246	0.225041	-0.0226354	-0.0266641	0.875656	0.777259	0.0008166	0.999172	0.959394	0.0021455	0.195295	0.0141351	-0.0218445	0.930097	0.809617	0.000822409	0.97837	0.961727	0.00209926	0.195125	-0.0311109	-0.0305984	0.716642	0.74229	0.000780433	0.946133	0.933751	0.0020249	0.196379	8.95241	0.0104079	0.127309	0.909536	0.000306394	0.999765	0.985334	0.000891709	0.218246	26.4912	0.00399677	0.0822922	0.964558	0.000227204	0.388543	0.994019	0.000649519	0.225041	0.14603	-0.00789288	0.353648	0.931066	0.000573083	0.633463	0.986186	0.00147715	0.20371	0.00335817	0.00579	0.000217047	0.946343	3.69645399802863e-06	0.000651925	0.986753	8.46930593196022e-06	0.307458
ENSG00000007062	PROM1	prominin 1 [Source:HGNC Symbol;Acc:HGNC:9454]	protein_coding	8842	-0.00692973	0.662996	0.267832	0.0509756	0.0054825	0.849244	0.3511	0.0110366	0.145577	0.00957474	0.608492	0.646217	0.0747598	0.00822754	0.9999	0.433972	0.0162674	0.134713	-6.54396	1.22787	0.0539294	0.00541582	0.000864004	0.416783	0.0979839	0.00224115	0.217749	-0.00333721	0.606197	0.320471	0.0732442	0.00603861	0.402737	0.381426	0.00829521	0.143017	-0.0105883	0.61229	0.589768	0.0719205	0.00797067	0.961783	0.423064	0.0154325	0.135573	-0.192772	0.641236	0.833615	0.0657299	0.00878819	0.999981	0.397344	0.0173987	0.132921	-0.0237994	0.365767	0.000202894	0.249118	2.58043720035588e-05	0.0191305	0.820605	8.94809606510073e-05	0.269143	-0.261482	0.624605	0.479016	0.0654577	0.00733148	0.999744	0.404457	0.0146447	0.137829	0.032444	0.627089	0.938724	0.0657801	0.00892192	0.992292	0.408117	0.0169796	0.132509	0.33815	0.685959	0.33015	0.0656316	0.00980927	0.88172	0.478965	0.0187619	0.131394	-0.195003	0.603437	0.504747	0.0763943	0.00749709	0.999906	0.443455	0.015071	0.137227	0.168545	0.669178	0.590157	0.0555932	0.00797259	0.988904	0.419388	0.0156769	0.135566	-0.0957802	0.599569	0.769105	0.0874773	0.00864332	0.996984	0.533762	0.016788	0.133374	-0.289946	0.565749	0.374647	0.100469	0.00653854	0.987465	0.539866	0.0131848	0.140898	0.0212547	0.628247	0.967724	0.07048	0.00893699	0.989117	0.449492	0.0166273	0.132463	0.0126544	0.643757	0.967641	0.061713	0.010865	0.989463	0.426868	0.0194625	0.128547	0.0908029	-0.0131155	0.642724	0.637402	0.721087	0.966895	0.0562451	0.066043	0.0103414	0.0108646	0.924233	0.994665	0.372449	0.406295	0.0192661	0.020279	0.129925	0.128548	0.138753	0.669413	0.627603	0.0501898	0.00991189	0.99979	0.383633	0.0191057	0.131105	-0.146282	0.630763	0.826188	0.0633698	0.0106682	0.931419	0.410995	0.0192394	0.129058	0.0365262	0.646597	0.897876	0.0571159	0.010802	0.99987	0.377135	0.0207158	0.12871	0.793344	-3.83058	-27.3596	0.725643	0.626753	0.613481	0.221255	0.860475	0.629304	0.0337972	0.0700895	0.0718364	0.0060063	0.010741	0.00992094	0.871432	0.999765	0.835844	0.274041	0.469505	0.461338	0.0120963	0.0204071	0.018105	0.144777	0.128868	0.13108	-0.0112405	0.638746	0.983179	0.068761	0.0108701	0.999172	0.482999	0.0206504	0.128534	0.0203808	0.641739	0.972621	0.0575518	0.010867	0.992165	0.394928	0.0201208	0.128542	-0.0131155	0.637402	0.966895	0.066043	0.0108646	0.994665	0.406295	0.020279	0.128548	-3.83058	0.626753	0.860475	0.0700895	0.010741	0.999765	0.469505	0.0204071	0.128868	-27.3596	0.613481	0.629304	0.0718364	0.00992094	0.835844	0.461338	0.018105	0.13108	0.0385595	0.644676	0.947154	0.05933	0.0108533	0.978818	0.411748	0.0194734	0.128577	-0.00256054	0.608794	0.451909	0.0729171	0.0071449	0.534717	0.380993	0.00969206	0.138522
ENSG00000196417	ZNF765	zinc finger protein 765 [Source:HGNC Symbol;Acc:HGNC:25092]	protein_coding	91661	-0.00701684	0.0230191	0.00379376	0.85644	0.000106939	0.23492	0.966219	0.000337783	0.239238	-0.0135629	0.00890833	0.0981336	0.946147	0.00119833	0.9999	0.989867	0.00301993	0.183986	0.274164	-0.0812998	0.849953	0.661723	0.0123296	0.947981	0.85674	0.0224131	0.141137	0.00211024	-0.00290206	0.111117	0.98239	0.00130144	0.164936	0.997806	0.00198768	0.181983	-0.00085112	-0.016101	0.912971	0.904138	0.00369003	0.993027	0.978367	0.00789945	0.155906	0.213451	-0.0325789	0.556794	0.811198	0.00322121	0.999981	0.955755	0.00725565	0.159394	-0.00114118	-0.0274964	0.666277	0.840122	0.00343754	0.898719	0.985488	0.00702223	0.157729	-0.0110703	-0.0150807	0.939798	0.909956	0.00369941	0.999744	0.98147	0.00805293	0.15584	0.0232533	-0.0138383	0.8894	0.917513	0.00367895	0.983965	0.982276	0.00790664	0.155983	0.156718	-0.020893	0.252425	0.885603	0.00194279	0.860258	0.986057	0.00454739	0.174043	-0.129655	-0.0296519	0.261781	0.823526	0.00221342	0.999906	0.961234	0.00518549	0.168884	-0.00351861	-0.0159608	0.97738	0.907383	0.00370679	0.999062	0.983723	0.00806647	0.155789	0.0509906	-0.00129365	0.693208	0.992504	0.00348033	0.996984	0.999012	0.00760868	0.157411	0.0275299	-0.00938289	0.831903	0.944978	0.00364065	0.994321	0.990589	0.00791922	0.156253	0.124815	0.00165291	0.548251	0.990297	0.0032013	0.80022	0.998313	0.00678756	0.159552	-0.0516558	-0.0269321	0.681022	0.844411	0.00395501	0.860327	0.971687	0.0081024	0.155843	-0.085794	0.182418	-0.0167555	0.0326483	0.401808	0.149437	0.900243	0.810989	0.00318175	0.00180603	0.797356	0.792626	0.978259	0.954308	0.00694352	0.00423204	0.161493	0.175871	-0.0185211	-0.0187768	0.87245	0.890436	0.00419166	0.99979	0.979639	0.0090356	0.154321	0.167819	-0.0034178	0.531511	0.979827	0.00361279	0.771194	0.995326	0.00749149	0.158202	-0.134518	-0.0362209	0.238893	0.7874	0.00240296	0.99987	0.949275	0.00559552	0.168678	-0.232411	3.9218	7.57341	-0.0398084	-0.000553899	-0.00739171	0.375044	0.655085	0.740358	0.770562	0.996795	0.956678	0.00307434	0.0039062	0.00405117	0.895787	0.999765	0.893021	0.935512	0.999454	0.992221	0.00677521	0.00846542	0.00828634	0.162378	0.156167	0.155214	-0.0225792	-0.0191355	0.916313	0.891273	0.00421677	0.999172	0.983537	0.00909256	0.154164	-0.0394353	-0.0167304	0.869122	0.901114	0.00418932	0.959931	0.981241	0.00876186	0.154336	0.182418	0.0326483	0.149437	0.810989	0.00180603	0.792626	0.954308	0.00423204	0.175871	3.9218	-0.000553899	0.655085	0.996795	0.0039062	0.999765	0.999454	0.00846542	0.156167	7.57341	-0.00739171	0.740358	0.956678	0.00405117	0.893021	0.992221	0.00828634	0.155214	0.0784316	-0.00712666	0.737928	0.95826	0.00404765	0.886456	0.991511	0.00826451	0.155237	0.00197183	-0.00225701	0.141756	0.986343	0.00152461	0.201392	0.996448	0.00229381	0.178119
ENSG00000127920	GNG11	G protein subunit gamma 11 [Source:HGNC Symbol;Acc:HGNC:4403]	protein_coding	2791	-0.00247984	0.318046	0.479179	0.0944691	6.85789568171389e-05	0.923918	0.459127	0.000226629	0.248768	0.006299	0.293468	0.589023	0.123141	7.51604023314327e-05	0.9999	0.531992	0.00025415	0.246817	-3.52874	0.647246	0.0590886	0.00765105	6.40085551397313e-06	0.42525	0.116772	2.93275049160372e-05	0.33375	0.00210358	0.3167	0.262283	0.0932136	4.91777239639149e-05	0.341387	0.423956	9.45211755005278e-05	0.25579	-0.00314816	0.300694	0.774464	0.11358	8.23974596892417e-05	0.984007	0.508019	0.00026833	0.244852	-0.285153	0.328014	0.57805	0.0911667	7.4585037343955e-05	0.999981	0.453675	0.000254188	0.246981	-0.00207041	0.282006	0.579109	0.144874	7.46413239344371e-05	0.868631	0.716061	0.000232553	0.246965	-0.238383	0.303866	0.247163	0.106267	4.74188821274124e-05	0.999744	0.49454	0.000167163	0.256553	0.144244	0.31209	0.540543	0.0999644	7.24842468967314e-05	0.919128	0.482566	0.000241568	0.24759	0.0764736	0.401962	0.692154	0.0533004	5.56082829256552e-05	0.96941	0.437516	0.000191964	0.255861	0.276008	0.335684	0.0888454	0.0734928	2.38120834381713e-05	0.999906	0.437399	9.00298397264388e-05	0.270784	0.177674	0.350739	0.308738	0.0710577	5.41968599211807e-05	0.988904	0.463171	0.00018694	0.253747	0.106166	0.333228	0.560286	0.0888481	7.36161524669442e-05	0.996984	0.536179	0.000245694	0.24726	-0.0073902	0.303073	0.967795	0.117035	8.5352837060659e-05	0.997916	0.56936	0.000282329	0.244096	0.122867	0.321032	0.67552	0.0973836	7.91040447777326e-05	0.867413	0.505152	0.000253206	0.245725	0.171666	0.347399	0.330814	0.07368	6.57563201995258e-05	0.63688	0.456029	0.000214438	0.252285	0.156016	-0.0960711	0.310879	0.282542	0.278238	0.591892	0.100465	0.148738	5.94324943245868e-05	8.77682728970255e-05	0.742085	0.913686	0.476687	0.557894	0.000201656	0.00028812	0.254445	0.246068	0.0756918	0.323211	0.641063	0.0946811	9.05008598236418e-05	0.99979	0.494721	0.000301274	0.245404	0.480739	0.340681	0.201316	0.0741225	4.8592706281311e-05	0.508012	0.438594	0.000162648	0.258719	0.144967	0.330527	0.368284	0.0844518	6.98121855512294e-05	0.99987	0.445149	0.000239254	0.251003	0.20002	2.77941	30.2257	0.329	0.317825	0.337823	0.588304	0.822204	0.346461	0.090752	0.104841	0.079332	8.75532587087521e-05	9.7353216657827e-05	6.74929539336473e-05	0.945094	0.999765	0.6454	0.428646	0.542753	0.476842	0.00028624	0.000319233	0.000219484	0.246121	0.243818	0.251727	0.3141	0.365692	0.297617	0.0646377	6.18551725556894e-05	0.999172	0.472459	0.000213108	0.253593	0.364934	0.323992	0.277145	0.0880874	5.92924325006835e-05	0.699133	0.468742	0.000199618	0.254495	-0.0960711	0.282542	0.591892	0.148738	8.77682728970255e-05	0.913686	0.557894	0.00028812	0.246068	2.77941	0.317825	0.822204	0.104841	9.7353216657827e-05	0.999765	0.542753	0.000319233	0.243818	30.2257	0.337823	0.346461	0.079332	6.74929539336473e-05	0.6454	0.476842	0.000219484	0.251727	0.333949	0.340971	0.310288	0.0765722	6.33801472559491e-05	0.59943	0.453582	0.000206206	0.253072	0.00322778	0.32553	0.0875551	0.0816206	2.35637411452918e-05	0.133524	0.396411	4.74100375465564e-05	0.270997
ENSG00000159110	IFNAR2	interferon alpha and beta receptor subunit 2 [Source:HGNC Symbol;Acc:HGNC:5433]	protein_coding	3455	0.00348866	-0.0692542	0.30441	0.704364	4.60896397384457e-35	0.864768	0.921292	6.56808934519247e-33	0.872956	0.0156808	-0.0780244	0.163857	0.667623	2.96549729368661e-35	0.9999	0.918749	4.37589621932224e-33	0.874342	0.825968	-0.183649	0.670047	0.460308	3.05942415401432e-31	0.871149	0.74137	4.18778808871197e-29	0.880846	0.0082597	-0.00279214	1.23815820675645e-06	0.985913	6.16726953766021e-40	6.77567586790498e-06	0.998121	1.09671974359452e-37	0.903884	-0.00758014	-0.0597162	0.476776	0.743732	6.06035767277963e-35	0.95372	0.941108	8.51971633377385e-33	0.872087	0.674051	-0.105692	0.173625	0.568369	3.09695805933055e-35	0.999981	0.870016	4.56988009804479e-33	0.874206	-0.00168088	-0.0686657	0.642893	0.713134	7.00846053394243e-35	0.890252	0.970802	9.59329143876357e-33	0.871623	-0.429302	-0.0516386	0.0300936	0.771099	7.45590073540965e-36	0.999744	0.945328	1.15766769179801e-33	0.878586	-0.0659516	-0.0537562	0.773407	0.769005	7.48597789588265e-35	0.967567	0.945884	1.03835504067823e-32	0.871412	0.395637	0.0200199	0.0337765	0.918507	2.37610178890301e-35	0.686842	0.989591	3.66201287554933e-33	0.87818	-0.17022	-0.0695027	0.282405	0.703088	4.38303334401512e-35	0.999906	0.931838	6.3053745729827e-33	0.873114	0.256845	0.0163797	0.128148	0.929557	2.45739406831656e-35	0.988904	0.988368	3.57542244653108e-33	0.874929	0.206808	0.0054522	0.241112	0.976771	3.92999576293506e-35	0.996984	0.997478	5.56241441113107e-33	0.873458	0.13144	-0.0232858	0.458807	0.900212	5.93294811401546e-35	0.987465	0.983915	8.39734139185072e-33	0.872155	0.57788	0.0269897	0.0400625	0.882003	9.51617398274097e-36	0.36304	0.980685	1.46661863618451e-33	0.877846	0.354826	0.0317504	0.0367902	0.862355	2.64261554301421e-35	0.300754	0.974976	4.0727599250336e-33	0.877853	0.223348	-0.148534	-0.0458094	-0.0892476	0.109085	0.393631	0.800233	0.636317	6.46665666465992e-35	1.61977586602087e-34	0.677527	0.86011	0.952803	0.896363	9.3434207336746e-33	2.29258888900886e-32	0.875068	0.872143	0.194938	-0.0103168	0.215285	0.955525	1.08233308670214e-34	0.99979	0.991165	1.56382098624477e-32	0.873436	0.755217	0.00146336	0.03747	0.993537	2.68407136937832e-35	0.298698	0.998676	4.10623447877098e-33	0.877805	-0.00254365	-0.0508839	0.987088	0.783999	2.32868733376364e-34	0.99987	0.947816	3.23004457775242e-32	0.870968	0.0569241	7.15138	51.1162	-0.0443959	-0.0242112	0.000604289	0.874304	0.551973	0.099811	0.813223	0.897934	0.997371	2.30008806847832e-34	1.95205467851994e-34	6.02676731844689e-35	0.985791	0.999765	0.409383	0.94884	0.98347	0.999127	3.16924717567947e-32	2.68969865174079e-32	8.47249465051392e-33	0.871008	0.87154	0.875289	0.53034	0.0475777	0.0687418	0.800096	4.45749310792157e-35	0.999172	0.96487	6.67212961175656e-33	0.876234	0.653379	-0.0211608	0.0435965	0.906338	3.05120179413406e-35	0.607038	0.982136	4.66789003887892e-33	0.87741	-0.148534	-0.0892476	0.393631	0.636317	1.61977586602087e-34	0.86011	0.896363	2.29258888900886e-32	0.872143	7.15138	-0.0242112	0.551973	0.897934	1.95205467851994e-34	0.999765	0.98347	2.68969865174079e-32	0.87154	51.1162	0.000604289	0.099811	0.997371	6.02676731844689e-35	0.409383	0.999127	8.47249465051392e-33	0.875289	0.74805	0.0242359	0.0178072	0.893029	1.41231178246947e-35	0.250626	0.979165	2.19287753328804e-33	0.879766	0.0092695	0.00979646	4.21061496562119e-08	0.948588	2.35045047048065e-41	3.20507726994427e-07	0.987074	4.84192796919014e-39	0.911374
ENSG00000156687	UNC5D	unc-5 netrin receptor D [Source:HGNC Symbol;Acc:HGNC:18634]	protein_coding	137970	0.000485489	-0.974084	0.908065	4.50210543457103e-05	1.35896706714631e-07	0.989857	0.0124173	7.92429836187124e-07	0.366867	-0.00049773	-0.970571	0.971596	4.83832877387545e-05	1.36656882714263e-07	0.9999	0.0141783	8.14694298496549e-07	0.366772	2.24249	-1.32872	0.354546	5.24651557609297e-05	2.79746085728186e-07	0.689346	0.0136848	1.72609639966211e-06	0.396188	-0.00232156	-0.984811	0.301964	3.21337455921998e-05	8.35039841876946e-08	0.383637	0.0098696	2.59040389892526e-07	0.375088	-0.0100141	-0.983853	0.445995	3.4828715747448e-05	1.04521385491995e-07	0.948823	0.0124939	6.24009166871293e-07	0.371314	0.810308	-1.03801	0.185002	1.81197943106431e-05	6.05922126550448e-08	0.999981	0.00802129	3.86949532382094e-07	0.380433	0.00643198	-0.901281	0.148015	0.000153922	5.18476058627779e-08	0.559859	0.0513868	3.15883246729416e-07	0.38301	-0.173941	-0.971981	0.481987	4.09725015280537e-05	1.08788310523487e-07	0.999744	0.012576	6.55312561885257e-07	0.370639	-0.241273	-0.98399	0.392252	3.39511520553711e-05	9.74575064723518e-08	0.887943	0.0113933	5.89105426979591e-07	0.372494	0.758069	-0.923347	0.000659216	0.000115632	3.42724682761421e-10	0.527525	0.037013	3.12014014311749e-09	0.463772	-0.210816	-0.995197	0.280508	2.81715492361132e-05	7.97541397463487e-08	0.999906	0.0105613	4.95332725839562e-07	0.375857	0.394404	-0.869015	0.0572461	0.000239275	2.55246237447463e-08	0.988904	0.0425501	1.69615241658637e-07	0.394572	0.270286	-0.898548	0.214051	0.000193443	6.68927674898256e-08	0.996984	0.0425816	4.16075013570496e-07	0.37879	-0.0261978	-0.97684	0.904888	5.41195974537849e-05	1.35837523768326e-07	0.996661	0.020473	8.0222410432126e-07	0.366874	0.261222	-0.9365	0.456982	9.97817029773534e-05	1.05862032560285e-07	0.744758	0.0235916	6.14212339500637e-07	0.371099	0.0824254	-0.953489	0.697931	9.03382418499451e-05	1.60013096504792e-07	0.868491	0.0240107	9.13369680625158e-07	0.36758	-0.00102054	0.244364	-0.972613	-0.908816	0.995302	0.254336	4.77527121586801e-05	0.00017756	1.71540635061575e-07	9.40454611718112e-08	0.998837	0.812352	0.0134263	0.0313077	9.9361760943517e-07	5.72137387468042e-07	0.366381	0.376652	0.128172	-0.946183	0.510353	8.81381261957314e-05	1.40413784229789e-07	0.99979	0.0226395	8.41188941746326e-07	0.369825	0.530078	-0.936132	0.240751	8.64430275986029e-05	9.07549135837875e-08	0.548579	0.0203409	5.42171798318991e-07	0.377254	-0.0567788	-0.981565	0.76955	4.71615780160685e-05	1.64876017098662e-07	0.99987	0.0138203	9.7843993489868e-07	0.367064	0.19514	5.87589	-35.0392	-0.951729	-0.951007	-1.00761	0.660004	0.692113	0.363204	9.030115972876e-05	0.000101057	3.12432460698712e-05	1.56873671687173e-07	1.59557264023676e-07	1.17049706524986e-07	0.957057	0.999765	0.656704	0.0162569	0.0273764	0.0137937	9.16057707865092e-07	9.35403898359145e-07	6.79123311198791e-07	0.367921	0.367629	0.372936	0.294272	-0.918181	0.416773	0.000192704	1.2647554641891e-07	0.999172	0.0466208	7.62076518619124e-07	0.371614	0.627659	-0.944425	0.117887	6.22866547783305e-05	5.52652660693165e-08	0.62117	0.0171938	3.4875618011471e-07	0.385572	0.244364	-0.908816	0.254336	0.00017756	9.40454611718112e-08	0.812352	0.0313077	5.72137387468042e-07	0.376652	5.87589	-0.951007	0.692113	0.000101057	1.59557264023676e-07	0.999765	0.0273764	9.35403898359145e-07	0.367629	-35.0392	-1.00761	0.363204	3.12432460698712e-05	1.17049706524986e-07	0.656704	0.0137937	6.79123311198791e-07	0.372936	0.480735	-0.924574	0.222911	0.000111425	8.62701205490766e-08	0.517243	0.0253491	5.16231270677045e-07	0.37811	-0.00144173	-0.980802	0.527317	3.70272764833422e-05	1.1366725465684e-07	0.606823	0.0106999	3.39013890537587e-07	0.369897
ENSG00000198105	ZNF248	zinc finger protein 248 [Source:HGNC Symbol;Acc:HGNC:13041]	protein_coding	57209	-0.00235516	0.00708157	0.630596	0.978576	0.130494	0.949095	0.996495	0.169861	0.0499298	0.00103725	-0.00752709	0.949245	0.977281	0.140561	0.9999	0.995918	0.186811	0.0472446	-2.74855	0.181859	0.330899	0.61476	0.091767	0.673542	0.831391	0.125307	0.0715049	-0.0154851	-0.0948148	1.66268772992421e-11	0.633327	4.05023035104178e-10	4.29204477776714e-10	0.881641	1.92747238526476e-09	0.45736	0.00737938	0.00344412	0.630348	0.989554	0.13048	0.967439	0.998804	0.171962	0.0499338	0.235738	-0.0250576	0.742069	0.925806	0.135861	0.999981	0.983301	0.18261	0.0484778	-0.00175845	-0.0248787	0.735977	0.926218	0.135622	0.926381	0.994751	0.174798	0.0485414	0.246594	-0.00494249	0.392152	0.984924	0.110496	0.999744	0.99622	0.15097	0.0558242	0.252638	0.0074357	0.4424	0.977388	0.115877	0.898387	0.995285	0.154192	0.0541549	0.069252	-0.0975526	0.797575	0.734419	0.142706	0.978195	0.946782	0.18804	0.0472578	-0.141594	-0.0216449	0.53507	0.934502	0.124054	0.999906	0.988363	0.168323	0.0517397	-0.378553	-0.104013	0.118794	0.696191	0.061394	0.988904	0.937694	0.0908162	0.0755637	-0.224586	-0.0662707	0.376935	0.806335	0.108714	0.996984	0.970267	0.148663	0.0563919	-0.280053	-0.0633133	0.271409	0.811863	0.094016	0.987465	0.970332	0.131044	0.0614063	-1.0095	-0.140762	0.0120724	0.585856	0.0145563	0.323684	0.904818	0.0253586	0.118919	-0.704306	-0.17336	0.00342622	0.49869	0.00579746	0.246124	0.86674	0.0112953	0.145725	-0.478051	0.459244	-0.0201352	0.109723	0.0157462	0.0637535	0.936921	0.680192	0.0169922	0.0417431	0.651655	0.767043	0.985516	0.912979	0.02957	0.0641864	0.115836	0.0888073	-0.352688	-0.082802	0.117104	0.753762	0.0594791	0.99979	0.951222	0.0890817	0.0774909	-1.48496	-0.112273	0.00388958	0.65712	0.00635882	0.273061	0.918394	0.0122411	0.143243	-0.0848274	-0.0235411	0.706681	0.929493	0.131525	0.99987	0.98476	0.176983	0.0502457	0.565972	-16.8046	-101.205	0.0503752	-0.0718661	-0.11128	0.271199	0.329078	0.0220777	0.850673	0.78999	0.667637	0.0918818	0.100328	0.0213041	0.87853	0.999765	0.296143	0.959788	0.961233	0.931026	0.127446	0.139478	0.0350094	0.0629314	0.0598838	0.109235	-0.518534	-0.106011	0.21744	0.697478	0.0825712	0.999172	0.942291	0.117912	0.0665842	-1.1281	-0.060759	0.0145795	0.81169	0.0161279	0.607038	0.961727	0.0282455	0.117342	0.459244	0.109723	0.0637535	0.680192	0.0417431	0.767043	0.912979	0.0641864	0.0888073	-16.8046	-0.0718661	0.329078	0.78999	0.100328	0.999765	0.961233	0.139478	0.0598838	-101.205	-0.11128	0.0220777	0.667637	0.0213041	0.296143	0.931026	0.0350094	0.109235	-1.41232	-0.151202	0.00157453	0.548262	0.00325717	0.238905	0.879956	0.00683151	0.160888	-0.0160322	-0.109685	3.80908952184348e-12	0.574514	1.02940410862541e-10	1.06235813125302e-10	0.85375	5.28797166844115e-10	0.47647
ENSG00000243701	DUBR	DPPA2 upstream binding RNA [Source:HGNC Symbol;Acc:HGNC:48569]	lncRNA	344595	0.00529961	-0.150845	0.123448	0.413325	1.27736170615165e-06	0.741256	0.791077	6.18352435044001e-06	0.327301	0.00155701	-0.124845	0.892508	0.504703	3.72069483519035e-06	0.9999	0.852071	1.68692039095599e-05	0.307333	0.0149253	-0.112329	0.99424	0.671742	4.27931332573322e-05	0.997933	0.862394	0.000159364	0.291847	-0.0075468	-0.165528	1.77406197986744e-05	0.320141	7.32894117300116e-10	7.19292360522597e-05	0.697029	3.33375492010193e-09	0.448845	0.0144998	-0.104137	0.179028	0.572223	1.65394985386969e-06	0.898757	0.878743	7.88906021540869e-06	0.322543	0.817281	-0.189223	0.103884	0.313883	1.12842430853624e-06	0.999981	0.72846	5.70546686838518e-06	0.329569	0.00610599	-0.055482	0.0950134	0.766568	1.05741517463344e-06	0.472042	0.97533	5.02870402821103e-06	0.330754	0.0140717	-0.122052	0.94507	0.511788	3.74349750753005e-06	0.999744	0.852953	1.68041443671349e-05	0.307217	-0.187021	-0.131815	0.421228	0.477888	2.79926002811945e-06	0.89495	0.833859	1.28087539355736e-05	0.312721	-0.1115	-0.128446	0.561435	0.529922	3.82119792780142e-06	0.944423	0.884802	1.70572503938718e-05	0.309916	-0.0272236	-0.125161	0.866217	0.503095	3.70370858051292e-06	0.999906	0.851699	1.67958502018639e-05	0.30742	-0.0352414	-0.131248	0.838478	0.49283	3.68171723272284e-06	0.991896	0.867761	1.64770507085462e-05	0.307534	-0.0315887	-0.130615	0.860815	0.49696	3.69975422108427e-06	0.996984	0.888981	1.65186880523346e-05	0.307441	-0.0619691	-0.134844	0.731603	0.477047	3.55717274684342e-06	0.989027	0.871097	1.5909401584442e-05	0.308188	-0.320102	-0.164923	0.267835	0.382391	2.15078320169558e-06	0.606521	0.81093	9.61626581019788e-06	0.317663	-0.257978	-0.182996	0.138005	0.333589	1.70015630880851e-06	0.442696	0.773954	7.92771227276332e-06	0.325238	-0.147701	0.181759	-0.126299	-0.0757717	0.299539	0.304021	0.497144	0.692261	2.83246640732617e-06	2.85796878376882e-06	0.751949	0.832145	0.843756	0.917692	1.30007271279127e-05	1.31934542966705e-05	0.315633	0.315462	-0.0714837	-0.137937	0.656254	0.467766	4.21472209296411e-06	0.99979	0.844433	1.89808458584873e-05	0.308032	-0.450318	-0.154182	0.226501	0.410677	2.37701773993176e-06	0.534123	0.813911	1.07653964077101e-05	0.318951	-0.0606846	-0.1328	0.703981	0.481808	4.31831586438421e-06	0.99987	0.833484	1.95489294765835e-05	0.307564	0.17786	7.71319	-11.7722	-0.104193	-0.0948742	-0.134974	0.626603	0.527958	0.711512	0.585242	0.621158	0.477011	4.14186235268369e-06	3.85003302130918e-06	4.33315128993148e-06	0.950458	0.999765	0.879192	0.866411	0.92042	0.866323	1.83782444252371e-05	1.73309794550754e-05	1.84273808629553e-05	0.308367	0.309772	0.307498	-0.107166	-0.143024	0.72021	0.463667	4.34978254722234e-06	0.999172	0.862653	1.94999093714639e-05	0.307424	-0.114999	-0.128369	0.730049	0.494058	4.36794787739875e-06	0.914267	0.852532	1.90283759499913e-05	0.307343	0.181759	-0.0757717	0.304021	0.692261	2.85796878376882e-06	0.832145	0.917692	1.31934542966705e-05	0.315462	7.71319	-0.0948742	0.527958	0.621158	3.85003302130918e-06	0.999765	0.92042	1.73309794550754e-05	0.309772	-11.7722	-0.134974	0.711512	0.477011	4.33315128993148e-06	0.879192	0.866323	1.84273808629553e-05	0.307498	-0.35326	-0.158494	0.277674	0.401248	2.70422829004492e-06	0.569753	0.812982	1.20119926991193e-05	0.316512	-0.00787108	-0.173149	8.99805143736922e-06	0.294886	3.97091057076045e-10	3.80206048346677e-05	0.67511	1.82623265550933e-09	0.457641
ENSG00000186642	PDE2A	phosphodiesterase 2A [Source:HGNC Symbol;Acc:HGNC:8777]	protein_coding	5138	-0.00962856	0.0996924	0.00748387	0.599528	0.0602061	0.312585	0.884145	0.0873413	0.0761951	0.00142388	0.044943	0.907364	0.820884	0.524535	0.9999	0.960859	0.573066	-0.00947342	-2.70144	0.282146	0.192007	0.28663	0.317514	0.560958	0.604654	0.362242	0.0173569	-0.00411214	0.0237917	0.0348069	0.901511	0.150657	0.060259	0.976563	0.165965	0.0447071	-0.00159914	0.0454774	0.889625	0.818187	0.523851	0.992714	0.959756	0.567196	-0.00940171	0.32293	0.0209338	0.547952	0.91736	0.483701	0.999981	0.982123	0.53606	-0.00512576	-0.000203927	0.0452332	0.958486	0.822739	0.525831	0.991172	0.981685	0.567274	-0.00960925	-0.0956972	0.0471659	0.658866	0.810879	0.50303	0.999744	0.956356	0.550091	-0.00720172	0.178412	0.0567308	0.470165	0.773522	0.465372	0.90788	0.946867	0.507577	-0.00312269	-0.146372	0.0544821	0.472072	0.801251	0.448649	0.923945	0.962886	0.49931	-0.00126527	0.246711	0.0752486	0.147941	0.70072	0.307986	0.999906	0.931458	0.364483	0.0162727	-0.161806	0.00543342	0.377068	0.978542	0.43665	0.988904	0.995832	0.486097	9.51542190170684e-05	-0.125876	0.0135065	0.510063	0.947057	0.475331	0.996984	0.994193	0.524626	-0.00421549	-0.0203168	0.0432779	0.915698	0.829721	0.524814	0.997713	0.97362	0.570198	-0.00950271	-0.787556	-0.057914	0.00900792	0.764427	0.0677033	0.323684	0.952422	0.0953327	0.0723806	-0.30179	-0.0251904	0.101341	0.899547	0.252695	0.396334	0.983269	0.294065	0.0249465	-0.153981	0.0785059	0.0415291	0.0652395	0.307943	0.676389	0.833107	0.749303	0.39893	0.494268	0.756491	0.935406	0.960577	0.935762	0.442476	0.534581	0.00456364	-0.00632933	-0.256695	-0.00813891	0.129304	0.967297	0.282518	0.99979	0.992894	0.336102	0.0202322	-0.992897	-0.0235429	0.0106455	0.902486	0.0726103	0.273061	0.980633	0.0999777	0.0709115	0.144631	0.0676089	0.392372	0.734405	0.431523	0.99987	0.936531	0.484552	0.000701	0.463832	-17.6754	-65.5924	0.0943399	-0.0201805	-0.0208035	0.229861	0.170721	0.0493493	0.638693	0.920258	0.915622	0.358762	0.318529	0.176342	0.871737	0.999765	0.336202	0.889052	0.985572	0.985588	0.408449	0.373559	0.217112	0.00958727	0.01499	0.0393005	-0.310729	-0.0127032	0.326243	0.950729	0.406801	0.999172	0.994739	0.459246	0.00361502	-1.37836	-0.0171048	4.01880279471059e-05	0.923848	0.00129054	0.607038	0.98569	0.00311922	0.184194	0.0785059	0.0652395	0.676389	0.749303	0.494268	0.935406	0.935762	0.534581	-0.00632933	-17.6754	-0.0201805	0.170721	0.920258	0.318529	0.999765	0.985572	0.373559	0.01499	-65.5924	-0.0208035	0.0493493	0.915622	0.176342	0.336202	0.985588	0.217112	0.0393005	-1.1828	-0.0733912	0.000384591	0.69326	0.00734795	0.238905	0.931053	0.0139034	0.13933	-0.00435508	0.0192095	0.0269869	0.920232	0.13068	0.048081	0.982079	0.145172	0.0498788
ENSG00000167741	GGT6	gamma-glutamyltransferase 6 [Source:HGNC Symbol;Acc:HGNC:26891]	protein_coding	124975	-0.00767324	0.728558	0.264532	0.0511263	0.0970221	0.847391	0.351152	0.131653	0.0603287	-0.00944253	0.703609	0.680649	0.0613134	0.138846	0.9999	0.401753	0.184885	0.0476907	-6.3551	1.29097	0.0860339	0.00736608	0.0248738	0.458275	0.114875	0.0409476	0.118356	0.000836613	0.691746	0.821345	0.0647782	0.144296	0.862718	0.363414	0.159396	0.046289	-0.0140056	0.669586	0.516486	0.0732674	0.127858	0.957392	0.426884	0.169021	0.0506613	-0.157204	0.699843	0.87622	0.0677939	0.145551	0.999981	0.40028	0.193579	0.0459723	-0.026379	0.399153	0.000178735	0.25205	0.000653964	0.0185013	0.823	0.00161385	0.198429	-0.204468	0.686307	0.614999	0.0660937	0.135108	0.999744	0.405708	0.17939	0.0486787	-0.574119	0.657091	0.213911	0.0765092	0.0875657	0.842217	0.435289	0.1211	0.0638225	0.040999	0.674117	0.914745	0.101173	0.202408	0.991692	0.557036	0.254336	0.0339365	-0.148342	0.670221	0.644743	0.0739774	0.136902	0.999906	0.438256	0.1832	0.0482016	0.00130078	0.687269	0.996987	0.073925	0.146699	0.999829	0.470401	0.191987	0.0456849	-0.144579	0.647935	0.686939	0.0928543	0.139162	0.996984	0.5445	0.183474	0.0476082	-0.177268	0.65046	0.622205	0.0872212	0.135558	0.987465	0.517218	0.178961	0.0485584	0.349033	0.73363	0.545251	0.0545464	0.130195	0.798627	0.403632	0.167574	0.0500124	-0.0290308	0.694206	0.932927	0.0683036	0.161713	0.975789	0.442856	0.200012	0.0425947	0.025276	0.0210864	0.701463	0.706438	0.928419	0.951884	0.0596474	0.065445	0.161662	0.161891	0.983603	0.992577	0.382987	0.40441	0.203851	0.205372	0.0426066	0.0425533	0.0879042	0.719046	0.781181	0.0572137	0.15813	0.99979	0.406336	0.205615	0.0434383	-0.134873	0.691658	0.854732	0.0655961	0.160353	0.944026	0.416488	0.198767	0.0429131	0.0901044	0.715175	0.774595	0.0569629	0.157884	0.99987	0.376603	0.206263	0.0434966	0.9715	4.48336	-24.6105	0.8048	0.717404	0.676338	0.175098	0.852414	0.694647	0.0329214	0.0609857	0.0728254	0.0880341	0.160297	0.154274	0.862626	0.999765	0.870233	0.272459	0.446691	0.462829	0.12283	0.208003	0.19343	0.0644003	0.0429262	0.0443636	0.10069	0.719552	0.864374	0.0637898	0.160576	0.999172	0.471189	0.208094	0.0428608	-0.04286	0.699011	0.947959	0.0613048	0.161859	0.984405	0.403346	0.204421	0.0425607	0.0210864	0.706438	0.951884	0.065445	0.161891	0.992577	0.40441	0.205372	0.0425533	4.48336	0.717404	0.852414	0.0609857	0.160297	0.999765	0.446691	0.208003	0.0429262	-24.6105	0.676338	0.694647	0.0728254	0.154274	0.870233	0.462829	0.19343	0.0443636	0.153558	0.716272	0.811311	0.0580805	0.159154	0.922903	0.407288	0.197058	0.0431956	0.000808182	0.692173	0.829341	0.0647542	0.144508	0.86902	0.361491	0.159613	0.0462353
ENSG00000182108	DEXI	Dexi homolog [Source:HGNC Symbol;Acc:HGNC:13267]	protein_coding	28955	0.00241449	0.0208264	0.268185	0.858796	2.91211400993473e-48	0.84968	0.966527	1.18802831550396e-45	0.940259	0.00425216	0.0264146	0.558627	0.822602	4.5358207685948e-48	0.9999	0.960859	1.85043699826242e-45	0.939599	2.32986	-0.185871	0.0499136	0.218326	1.58461039857803e-43	0.410826	0.536685	7.16726172887273e-41	0.947141	0.000595677	0.0373531	0.611849	0.750339	4.73231950308377e-48	0.683896	0.926556	1.75822570680645e-45	0.939536	-0.00744446	0.0247051	0.27561	0.832492	2.96722946935505e-48	0.924943	0.964126	1.23472352678802e-45	0.940231	0.322115	0.00746777	0.312615	0.95017	3.22960146124925e-48	0.999981	0.98965	1.34390176005504e-45	0.940105	0.00458031	0.0838932	0.0465864	0.474627	7.39384255269277e-49	0.347369	0.916721	3.20492266981929e-46	0.942254	-0.0263375	0.0338445	0.838199	0.773032	5.27297703671363e-48	0.999744	0.945396	2.10979923511276e-45	0.939373	0.00144369	0.0339999	0.992173	0.772544	5.38409689132245e-48	0.999381	0.946765	2.196500390605e-45	0.939342	0.212508	0.109511	0.0764102	0.387581	4.67120175583737e-48	0.732692	0.826453	1.98344946391739e-45	0.941605	-0.0125541	0.0325108	0.90211	0.782789	5.34367742900082e-48	0.999906	0.952049	2.22361105175582e-45	0.939353	0.118446	0.064688	0.276342	0.589686	2.97261189484778e-48	0.988904	0.904727	1.23696326168406e-45	0.940228	0.0339507	0.0430821	0.765384	0.72241	5.14926816863691e-48	0.996984	0.95449	2.14271347033319e-45	0.939409	0.00781008	0.0355318	0.945453	0.766597	5.37173634674044e-48	0.997713	0.960304	2.23528692860563e-45	0.939345	0.0156482	0.0360186	0.931913	0.763882	5.36468925617867e-48	0.976402	0.952381	2.14649470507795e-45	0.939347	-0.0248612	0.0300373	0.821831	0.803338	2.01103936798653e-47	0.92778	0.962093	8.04647790198611e-45	0.939426	-0.06474	0.158972	0.0344446	0.0772888	0.471552	0.152634	0.769507	0.51971	1.59076588494424e-47	7.39678138015226e-48	0.831764	0.792626	0.94534	0.843087	6.48970098081368e-45	3.07794866790896e-45	0.939782	0.940928	-0.0420919	0.0271264	0.677665	0.820588	1.89167334091576e-47	0.99979	0.965458	7.87163110621867e-45	0.939519	0.0994912	0.0426422	0.672953	0.719894	1.88655810168761e-47	0.854236	0.938831	7.85034557274247e-45	0.939523	-0.0161978	0.033239	0.872256	0.779941	2.03625576029866e-47	0.99987	0.947291	8.30712497034781e-45	0.939407	0.0254973	-6.82505	-20.7306	0.038525	0.0107271	0.0150806	0.91198	0.37517	0.300209	0.749125	0.929153	0.898974	2.05022242789702e-47	1.39067813264179e-47	1.20443031432894e-47	0.991511	0.999765	0.609241	0.928621	0.987264	0.982582	8.36410349702458e-45	5.90498963831532e-45	5.0118754239856e-45	0.939397	0.939984	0.940201	0.14558	0.0627167	0.439598	0.608912	1.52899807577291e-47	0.999172	0.917071	6.36246679290623e-45	0.939841	0.189699	0.0443119	0.365581	0.70658	1.36843563165582e-47	0.748577	0.934173	5.6943343504462e-45	0.940009	0.158972	0.0772888	0.152634	0.51971	7.39678138015226e-48	0.792626	0.843087	3.07794866790896e-45	0.940928	-6.82505	0.0107271	0.37517	0.929153	1.39067813264179e-47	0.999765	0.987264	5.90498963831532e-45	0.939984	-20.7306	0.0150806	0.300209	0.898974	1.20443031432894e-47	0.609241	0.982582	5.0118754239856e-45	0.940201	0.119643	0.0477493	0.560838	0.689405	1.74106511431244e-47	0.787547	0.930366	7.24492015367691e-45	0.939645	0.00091366	0.0398512	0.441378	0.73386	4.00031107811789e-48	0.524431	0.920521	1.48625843377359e-45	0.939787
ENSG00000144891	AGTR1	angiotensin II receptor type 1 [Source:HGNC Symbol;Acc:HGNC:336]	protein_coding	185	-0.00682294	0.438814	0.0413249	0.0154252	0.149396	0.565549	0.202229	0.190508	0.0450164	-0.0075681	0.415167	0.501018	0.0248695	0.437678	0.9999	0.271477	0.490062	-2.18647e-05	-1.34225	0.477012	0.453269	0.0401049	0.22941	0.753854	0.2459	0.274313	0.0330021	-0.0105585	0.341034	3.7983908317867e-11	0.0157319	6.73079350586666e-09	8.35888920496172e-10	0.194024	2.5522305391482e-08	0.415638	-0.00215654	0.399129	0.838861	0.0306997	0.483886	0.989157	0.296536	0.529463	-0.00514585	-0.0496483	0.405878	0.920144	0.0315668	0.487501	0.999981	0.287179	0.539662	-0.00553675	-0.000466013	0.396716	0.897164	0.0352126	0.486732	0.97499	0.482424	0.529735	-0.00545364	0.24645	0.402552	0.214819	0.0275056	0.328949	0.999744	0.27916	0.382374	0.0133765	0.292654	0.417011	0.196464	0.0227212	0.317327	0.84193	0.260318	0.365234	0.0149662	-0.0194778	0.291503	0.916271	0.142196	0.831922	0.991692	0.61503	0.850688	-0.0419188	-0.154811	0.384362	0.325625	0.0365814	0.383751	0.999906	0.329539	0.440067	0.00633591	-0.256226	0.335253	0.126751	0.0715063	0.262599	0.988904	0.463941	0.314798	0.02305	-0.23552	0.338275	0.178677	0.0712215	0.305118	0.996984	0.499405	0.358478	0.0166793	-0.328471	0.33422	0.0601373	0.0679121	0.18248	0.987465	0.472066	0.230998	0.0375252	-0.524031	0.331687	0.0616395	0.0705201	0.184829	0.3939	0.449492	0.226635	0.0370363	-0.46413	0.297131	0.00539361	0.0975988	0.0452929	0.246152	0.502733	0.0666594	0.086237	-0.363363	0.375877	0.397093	0.502794	0.00769145	0.0274883	0.0250947	0.00702961	0.0570109	0.123581	0.651655	0.754718	0.261062	0.161611	0.083439	0.162828	0.0788689	0.0525	-0.240993	0.355041	0.1215	0.0545037	0.266604	0.99979	0.398735	0.319855	0.0227003	-0.501639	0.370191	0.166755	0.0445641	0.306398	0.465893	0.353893	0.34791	0.0167078	-0.150317	0.380938	0.333566	0.0399853	0.399031	0.99987	0.325314	0.452808	0.00455138	0.111771	-11.6368	-78.7621	0.416645	0.361947	0.325979	0.754126	0.32829	0.0096418	0.0276149	0.0550864	0.0690353	0.491083	0.396903	0.0658072	0.967937	0.999765	0.285398	0.252441	0.430134	0.452957	0.536773	0.451082	0.0929142	-0.00598292	0.00480963	0.074176	-0.170985	0.37308	0.557817	0.0521548	0.46299	0.999172	0.438585	0.512512	-0.0028825	-0.43569	0.385143	0.177989	0.0358092	0.314888	0.646297	0.320588	0.362205	0.0155008	0.375877	0.502794	0.0274883	0.00702961	0.123581	0.754718	0.161611	0.162828	0.0525	-11.6368	0.361947	0.32829	0.0550864	0.396903	0.999765	0.430134	0.451082	0.00480963	-78.7621	0.325979	0.0096418	0.0690353	0.0658072	0.285398	0.452957	0.0929142	0.074176	-0.528506	0.351906	0.0943376	0.0559081	0.236875	0.367948	0.399416	0.277673	0.0276156	-0.0108545	0.331395	1.45891014695955e-11	0.0175712	2.7934180953334e-09	3.2188848905239e-10	0.202205	1.10473022032896e-08	0.429074
ENSG00000229719	MIR194-2HG	MIR194-2 host gene [Source:HGNC Symbol;Acc:HGNC:51946]	lncRNA	NA	-0.00286372	-0.0691939	0.243607	0.599843	0.366373	0.839138	0.884346	0.413723	0.0084954	-0.00208386	-0.0810488	0.799363	0.542606	0.506618	0.9999	0.869021	0.555797	-0.0075834	-0.877141	-0.0378563	0.537224	0.835179	0.510432	0.802577	0.935743	0.547736	-0.00903751	-0.00179274	-0.0950469	0.173162	0.468579	0.320107	0.240236	0.798215	0.337103	0.0145825	0.000561364	-0.0840341	0.942048	0.526646	0.51363	0.995559	0.858327	0.557552	-0.00832612	0.263572	-0.106378	0.464052	0.43175	0.452552	0.999981	0.805394	0.50658	-0.00169921	-6.59354e-05	-0.0854487	0.979963	0.528151	0.514182	0.997694	0.928668	0.555975	-0.00838441	0.0471858	-0.0845854	0.745372	0.522608	0.501814	0.999744	0.858539	0.548877	-0.00707213	-0.167647	-0.0934428	0.310443	0.478552	0.399638	0.873944	0.834318	0.445526	0.00441263	0.0869032	-0.106095	0.523265	0.464445	0.425433	0.937108	0.859173	0.477302	0.00141009	-0.0461778	-0.0899311	0.687901	0.49864	0.495275	0.999906	0.850316	0.546175	-0.00637299	-0.0815572	-0.105912	0.506885	0.435827	0.463261	0.988904	0.842421	0.511604	-0.00288962	-0.0236971	-0.091121	0.853363	0.505444	0.510211	0.996984	0.8913	0.557374	-0.00796448	-0.0855455	-0.10233	0.505406	0.447488	0.462915	0.987465	0.857766	0.511302	-0.00285134	-0.271238	-0.12102	0.186346	0.366296	0.329913	0.538686	0.801551	0.373967	0.0132463	-0.010823	-0.0920716	0.930066	0.494989	0.519697	0.974908	0.864483	0.553935	-0.00906288	-0.112949	0.082959	-0.0919262	-0.067912	0.259624	0.5061	0.482309	0.615907	0.380396	0.4691	0.73032	0.892022	0.83513	0.887313	0.424644	0.510946	0.00684149	-0.00356413	-0.176896	-0.126011	0.115168	0.339847	0.271976	0.99979	0.774719	0.325402	0.0218555	-0.3194	-0.111532	0.223128	0.398032	0.359411	0.530358	0.805589	0.400059	0.00950345	-0.16478	-0.115606	0.140354	0.378883	0.297063	0.99987	0.774458	0.35294	0.0180619	-0.651365	2.09567	-26.8697	-0.159202	-0.0818648	-0.116417	0.00983623	0.807811	0.228716	0.219326	0.545801	0.380218	0.0703156	0.513576	0.362828	0.855786	0.999765	0.545673	0.610271	0.897202	0.811532	0.101336	0.562097	0.404729	0.0719815	-0.00840983	0.00906349	-0.498037	-0.18165	0.0161253	0.172591	0.0951899	0.999172	0.650793	0.133037	0.0617102	-0.534671	-0.113557	0.020561	0.375075	0.109931	0.607038	0.789272	0.146504	0.0566749	0.082959	-0.067912	0.5061	0.615907	0.4691	0.892022	0.887313	0.510946	-0.00356413	2.09567	-0.0818648	0.807811	0.545801	0.513576	0.999765	0.897202	0.562097	-0.00840983	-26.8697	-0.116417	0.228716	0.380218	0.362828	0.545673	0.811532	0.404729	0.00906349	-0.453163	-0.134827	0.0460464	0.302599	0.172636	0.295692	0.745337	0.211145	0.0401136	-0.00199959	-0.0976994	0.132811	0.455399	0.28563	0.190622	0.790084	0.302495	0.0195152
ENSG00000226067	LINC00623	long intergenic non-protein coding RNA 623 [Source:HGNC Symbol;Acc:HGNC:44252]	lncRNA	NA	-0.000422138	-0.0797023	0.841571	0.484295	6.77193951107476e-11	0.983731	0.827844	6.69980853387643e-10	0.482162	0.00541944	-0.0915644	0.439438	0.420707	5.19196373709015e-11	0.9999	0.807196	5.33188536593769e-10	0.485738	1.13369	-0.0999731	0.359347	0.527527	1.51475246795872e-08	0.692982	0.782016	1.1772857619854e-07	0.448163	-0.00168106	-0.0916673	0.135391	0.413487	2.38406890497743e-11	0.195188	0.765821	1.44699351333023e-10	0.496057	0.00244159	-0.0789686	0.711865	0.486976	6.46791599697081e-11	0.977639	0.844548	6.42652627664636e-10	0.482783	-0.0774662	-0.0756297	0.80188	0.514945	6.6981686908403e-11	0.999981	0.850031	6.77172486791173e-10	0.48231	0.000489702	-0.0766501	0.827553	0.508691	6.74779683082695e-11	0.955624	0.922659	6.57894380797495e-10	0.482211	0.126634	-0.0816059	0.30742	0.468953	4.20179419174231e-11	0.999744	0.829892	4.36580686110337e-10	0.488566	0.371488	-0.0626844	0.00748463	0.563999	2.25753859538582e-12	0.749893	0.875593	2.77766694355986e-11	0.525952	-0.0966778	-0.0261507	0.399267	0.8301	6.73397699851437e-11	0.904955	0.970974	6.84451027997509e-10	0.486378	0.0271467	-0.0789345	0.782794	0.488267	6.65670752431606e-11	0.999906	0.84406	6.69402884248043e-10	0.482394	0.120352	-0.0507343	0.251487	0.660793	3.68842080000965e-11	0.988904	0.926547	3.86022551131795e-10	0.4903	0.0803251	-0.060327	0.463734	0.605352	5.34476820805251e-11	0.996984	0.923992	5.40191380618272e-10	0.485349	0.000101826	-0.0819715	0.999262	0.47849	6.9019882342204e-11	0.999691	0.871451	6.86765983745527e-10	0.481905	0.0429334	-0.0762481	0.808028	0.510212	6.71069343302965e-11	0.928984	0.874782	6.48502961298722e-10	0.482285	0.0666149	-0.0674786	0.531947	0.562163	9.31639219787227e-11	0.777882	0.891148	8.97392852170975e-10	0.481954	0.0440482	-0.00409095	-0.0819954	-0.0839846	0.612532	0.969813	0.471759	0.474964	9.93054688001592e-11	1.12116553830522e-10	0.885946	0.994722	0.828868	0.823987	9.67751561525111e-10	1.09735334734665e-09	0.481079	0.479412	0.0147896	-0.0798696	0.879935	0.490577	1.10981998107616e-10	0.99979	0.856143	1.09435613868581e-09	0.479552	0.133873	-0.0737088	0.556517	0.52119	9.51758559771225e-11	0.787346	0.864637	9.19326304298984e-10	0.481662	-0.0431181	-0.0897316	0.65766	0.435384	1.02187185940374e-10	0.99987	0.808421	1.0187381843198e-09	0.480687	-0.200693	7.3325	11.4925	-0.104374	-0.0559808	-0.0714311	0.366727	0.323902	0.553216	0.368622	0.630979	0.536096	7.61351876664927e-11	7.06037187305343e-11	9.49128366393708e-11	0.894583	0.999765	0.789669	0.743723	0.922958	0.888342	7.64140697046778e-10	7.20088711719361e-10	9.16360315136311e-10	0.48471	0.485736	0.4817	-0.137111	-0.108269	0.451363	0.361702	8.56554475467628e-11	0.999172	0.810082	8.59694762015411e-10	0.483104	0.175264	-0.0750517	0.387145	0.509978	7.85967892979709e-11	0.761534	0.859661	7.77749018773031e-10	0.484277	-0.00409095	-0.0839846	0.969813	0.474964	1.12116553830522e-10	0.994722	0.823987	1.09735334734665e-09	0.479412	7.3325	-0.0559808	0.323902	0.630979	7.06037187305343e-11	0.999765	0.922958	7.20088711719361e-10	0.485736	11.4925	-0.0714311	0.553216	0.536096	9.49128366393708e-11	0.789669	0.888342	9.16360315136311e-10	0.4817	0.106501	-0.0722792	0.592218	0.531738	9.78799589366324e-11	0.806878	0.874019	9.38907526802938e-10	0.481278	-0.00131914	-0.0905488	0.248266	0.421992	3.6568751597743e-11	0.32442	0.770434	2.05302063071409e-10	0.490414
ENSG00000174796	THAP6	THAP domain containing 6 [Source:HGNC Symbol;Acc:HGNC:23189]	protein_coding	152815	-0.00372076	0.192031	0.258459	0.27893	0.0277002	0.845963	0.693442	0.0447392	0.100248	-0.00140794	0.174333	0.898064	0.329512	0.0441328	0.9999	0.752602	0.0691853	0.0860476	-1.53215	0.221199	0.398727	0.342052	0.0292044	0.720452	0.654051	0.0469962	0.112944	-0.00702075	0.13144	3.00410111877316e-05	0.410333	3.36710833753007e-05	0.000115876	0.762568	6.64164354101731e-05	0.263674	0.0062288	0.17956	0.546848	0.312655	0.0388817	0.957679	0.734598	0.0607063	0.089974	0.102219	0.16345	0.832467	0.369176	0.0436799	0.999981	0.767416	0.0689741	0.0863693	-0.00201204	0.149896	0.567057	0.408467	0.0393895	0.863315	0.895476	0.0594773	0.0895741	-0.179691	0.171298	0.355045	0.332586	0.0324189	0.999744	0.749304	0.052915	0.0955227	-0.0209176	0.170759	0.92501	0.337642	0.0442543	0.989463	0.75214	0.0673509	0.0859619	0.350193	0.154504	0.0506288	0.413382	0.0118884	0.701422	0.839897	0.0221818	0.126023	-0.154492	0.154443	0.314721	0.383889	0.0305979	0.999906	0.789482	0.0506782	0.0972671	-0.160998	0.130031	0.327534	0.473792	0.0311978	0.988904	0.858686	0.0508023	0.0966823	-0.11605	0.140545	0.498899	0.442468	0.0375576	0.996984	0.867583	0.0595824	0.0910391	-0.177082	0.135413	0.302731	0.451518	0.0300175	0.987465	0.860295	0.0491187	0.097843	-0.530547	0.100861	0.0523057	0.568859	0.0106536	0.382613	0.897322	0.0193352	0.12764	-0.29346	0.105121	0.0759903	0.55722	0.0142294	0.364634	0.889586	0.0246263	0.120931	-0.255451	0.301073	0.167788	0.251708	0.0579275	0.072268	0.337284	0.164589	0.011957	0.0137833	0.656297	0.772379	0.749838	0.581156	0.0218494	0.0248894	0.125861	0.121839	-0.231341	0.125466	0.128404	0.482756	0.0196365	0.99979	0.851783	0.0345181	0.111628	-0.644652	0.128791	0.0678394	0.465729	0.0132385	0.339621	0.84083	0.0231754	0.122984	-0.0567891	0.164156	0.709285	0.362452	0.04419	0.99987	0.76418	0.0695737	0.0870156	0.108765	-3.68815	-49.5677	0.18476	0.159583	0.123593	0.755179	0.751901	0.0997606	0.311769	0.385059	0.487709	0.0448666	0.0448224	0.0168603	0.968053	0.999765	0.409383	0.698792	0.824555	0.869815	0.0690148	0.0698349	0.0286574	0.0865359	0.0865671	0.116061	-0.251413	0.126646	0.377297	0.494386	0.0349344	0.999172	0.876696	0.0563096	0.0943415	-0.474698	0.151829	0.13269	0.390405	0.020022	0.627319	0.798612	0.0341093	0.111059	0.301073	0.251708	0.072268	0.164589	0.0137833	0.772379	0.581156	0.0248894	0.121839	-3.68815	0.159583	0.751901	0.385059	0.0448224	0.999765	0.824555	0.0698349	0.0865671	-49.5677	0.123593	0.0997606	0.487709	0.0168603	0.409383	0.869815	0.0286574	0.116061	-0.63832	0.109374	0.0377969	0.535195	0.00901697	0.283193	0.875758	0.0165775	0.133724	-0.00720111	0.125137	2.27304503656979e-05	0.431768	2.66170504242622e-05	8.77420687029147e-05	0.774991	5.30352759171805e-05	0.268509
ENSG00000169188	APEX2	apurinic/apyrimidinic endodeoxyribonuclease 2 [Source:HGNC Symbol;Acc:HGNC:17889]	protein_coding	27301	0.000692465	-0.129336	0.743239	0.257921	0.00016613	0.967566	0.673735	0.000499929	0.22961	0.00372457	-0.132158	0.595972	0.247664	0.000154059	0.9999	0.682435	0.000484998	0.231272	-1.08645	-0.0584337	0.370137	0.706133	0.000426949	0.699766	0.876599	0.00121007	0.236127	-0.00277562	-0.141554	0.0126699	0.197414	1.12264168131063e-05	0.024822	0.580806	2.39935108591156e-05	0.285892	0.000943166	-0.124412	0.886718	0.275419	0.000172518	0.992454	0.704591	0.000521868	0.228777	0.222189	-0.14383	0.471621	0.216407	0.000138978	0.999981	0.632571	0.000444107	0.233532	4.42420616753258e-05	-0.125097	0.984319	0.282553	0.000174013	0.998524	0.842018	0.000495894	0.228586	-0.0324378	-0.125679	0.794597	0.269217	0.000169002	0.999744	0.697572	0.000522942	0.229232	0.238051	-0.113207	0.0911608	0.311977	4.9981022186682e-05	0.817611	0.733907	0.000172406	0.25545	0.0399708	-0.163148	0.731472	0.190591	0.000133377	0.9723	0.673841	0.000421354	0.236923	-0.13206	-0.140456	0.17806	0.214584	7.89411661230461e-05	0.999906	0.651011	0.000265425	0.245769	-0.0852194	-0.147713	0.418299	0.205747	0.000130942	0.988904	0.669367	0.00041191	0.234835	-0.0170545	-0.13018	0.876713	0.268347	0.000172236	0.996984	0.76042	0.000528079	0.228813	-0.104025	-0.146982	0.344203	0.203381	0.000117964	0.987465	0.687151	0.00037694	0.237109	0.0837819	-0.11437	0.635623	0.324161	0.000157892	0.846505	0.770974	0.000470375	0.230731	-0.145931	-0.161182	0.16879	0.164215	8.22754410377622e-05	0.480771	0.607815	0.000262509	0.247466	-0.083896	0.0877998	-0.129117	-0.104447	0.333568	0.415594	0.256138	0.372587	0.00012508	0.00014082	0.766733	0.86503	0.678188	0.763467	0.000392759	0.000441715	0.238337	0.235724	-0.0486763	-0.137391	0.618742	0.236247	0.000168647	0.99979	0.684563	0.000525751	0.231723	-0.0704431	-0.132207	0.757128	0.251842	0.000180137	0.897077	0.68945	0.000528101	0.230253	-0.108282	-0.144475	0.264057	0.207433	0.000109151	0.99987	0.628023	0.000359107	0.241324	0.0361182	9.3291	8.15438	-0.1235	-0.093091	-0.119212	0.87124	0.208456	0.674046	0.290146	0.423118	0.303222	0.000185634	9.42975491363804e-05	0.000173901	0.985706	0.999765	0.860895	0.68042	0.842331	0.761063	0.000561299	0.000310387	0.000510899	0.229581	0.244511	0.231039	-0.118273	-0.14923	0.515982	0.210029	0.000156359	0.999172	0.695268	0.000492265	0.233406	-0.0286538	-0.128647	0.88779	0.262025	0.000186146	0.965772	0.702815	0.000558063	0.229519	0.0877998	-0.104447	0.415594	0.372587	0.00014082	0.86503	0.763467	0.000441715	0.235724	9.3291	-0.093091	0.208456	0.423118	9.42975491363804e-05	0.999765	0.842331	0.000310387	0.244511	8.15438	-0.119212	0.674046	0.303222	0.000173901	0.860895	0.761063	0.000510899	0.231039	-0.0288578	-0.130244	0.884669	0.261771	0.000186055	0.955285	0.708412	0.000542469	0.22953	-0.00221222	-0.139929	0.0513248	0.20952	3.29390072321404e-05	0.08417	0.592373	6.46719811712667e-05	0.264128
ENSG00000223356		novel transcript	lncRNA	NA	0.00454293	-0.12658	0.15968	0.465152	0.0281074	0.775817	0.818847	0.0452902	0.0998122	0.00431477	-0.109556	0.689582	0.532106	0.0547321	0.9999	0.86314	0.0832363	0.0792551	2.48985	-0.289446	0.193479	0.237631	0.0927878	0.562201	0.556397	0.126485	0.0710749	0.00523931	-0.0717818	0.00198315	0.662736	0.00136742	0.00478949	0.891424	0.00208201	0.180779	0.0114156	-0.0877971	0.26015	0.612809	0.036582	0.921234	0.895121	0.057648	0.0918458	0.417684	-0.136242	0.378308	0.444156	0.0438034	0.999981	0.811525	0.069122	0.0862812	0.00584562	-0.038163	0.0882517	0.827511	0.0197847	0.457212	0.9827	0.0326984	0.110137	-0.0916531	-0.102215	0.632094	0.557373	0.0533813	0.999744	0.873179	0.0812006	0.0800519	-0.357305	-0.120506	0.0991887	0.483477	0.0212488	0.817611	0.837288	0.0359872	0.108063	-0.220397	-0.10992	0.218518	0.56295	0.0434526	0.845294	0.896767	0.0676146	0.087546	-0.0644818	-0.109199	0.670381	0.532902	0.0543098	0.999906	0.864325	0.0829335	0.0795024	0.0180388	-0.09725	0.911433	0.587832	0.0576886	0.996879	0.903882	0.0860664	0.0775704	0.055648	-0.0869256	0.741858	0.629415	0.0557413	0.996984	0.93065	0.0836038	0.0786712	0.278474	-0.0446416	0.0975748	0.798372	0.0210381	0.987465	0.967214	0.036217	0.108353	0.402249	-0.0481156	0.136463	0.784117	0.0256842	0.488032	0.95755	0.0414414	0.102493	0.110254	-0.0798446	0.500249	0.654733	0.057868	0.758227	0.920919	0.0823304	0.0783845	0.131744	-0.198986	-0.10264	-0.157329	0.322612	0.228334	0.55529	0.379306	0.0479359	0.0403529	0.761201	0.804469	0.870704	0.769621	0.0719852	0.0623947	0.0844379	0.0898676	0.248734	-0.0541471	0.0950244	0.756413	0.024549	0.99979	0.952025	0.0417942	0.105033	0.387309	-0.0787565	0.266386	0.653172	0.0436655	0.573098	0.916688	0.0645887	0.0873921	-0.0650098	-0.115671	0.663363	0.512204	0.0635825	0.99987	0.848345	0.0949471	0.075308	-0.0794398	0.747246	24.897	-0.113889	-0.102651	-0.0805139	0.816376	0.947939	0.40215	0.524201	0.568554	0.648676	0.0667021	0.0678795	0.0529609	0.977751	0.999765	0.686756	0.836713	0.903416	0.924092	0.0969407	0.0996051	0.0768843	0.0737301	0.0731514	0.0812489	0.432646	-0.0254004	0.119394	0.887545	0.0281275	0.999172	0.983087	0.0467803	0.10095	0.521602	-0.0819888	0.0914405	0.634451	0.0239835	0.608961	0.911014	0.0397579	0.105727	-0.198986	-0.157329	0.228334	0.379306	0.0403529	0.804469	0.769621	0.0623947	0.0898676	0.747246	-0.102651	0.947939	0.568554	0.0678795	0.999765	0.903416	0.0996051	0.0731514	24.897	-0.0805139	0.40215	0.648676	0.0529609	0.686756	0.924092	0.0768843	0.0812489	0.470947	-0.0583565	0.120326	0.738639	0.0282562	0.403058	0.945603	0.0442727	0.100812	0.00543162	-0.0667039	0.00150859	0.684461	0.00110794	0.00370268	0.899444	0.0017059	0.185882
ENSG00000198963	RORB	RAR related orphan receptor B [Source:HGNC Symbol;Acc:HGNC:10259]	protein_coding	6096	0.0149381	-0.0471362	0.00156986	0.848521	0.00231283	0.157032	0.964001	0.00518487	0.167783	0.0150859	0.00725663	0.350451	0.97785	0.0774839	0.9999	0.995918	0.112312	0.0679269	-0.0269411	-0.0800167	0.992179	0.820315	0.102071	0.997212	0.929105	0.137135	0.0673398	-0.0103901	-0.0258952	2.767326968838e-05	0.912112	9.18380177207183e-05	0.00010738	0.979536	0.000169036	0.242523	0.0211649	0.0601141	0.162804	0.816317	0.0529602	0.894688	0.958918	0.0792328	0.080304	0.521072	-0.00889678	0.463747	0.973399	0.0870035	0.999981	0.9949	0.124703	0.0640403	0.0104988	0.148438	0.0402943	0.569022	0.0230096	0.326447	0.937872	0.0372907	0.105735	0.388385	0.0350872	0.173725	0.891928	0.0548447	0.999744	0.976469	0.083107	0.0791896	-0.00389639	0.0336994	0.99051	0.897573	0.104463	0.999071	0.977406	0.141106	0.0577795	0.126187	-0.0140108	0.639288	0.960995	0.0950387	0.961682	0.993793	0.132701	0.0617653	-0.0483743	0.0284528	0.831384	0.913654	0.102881	0.999906	0.982123	0.143189	0.0583084	-0.124961	0.00144694	0.606941	0.995697	0.0955009	0.988904	0.998926	0.132847	0.0608704	-0.140794	-0.00407319	0.57799	0.987941	0.0940516	0.996984	0.998115	0.131279	0.0613934	-0.00493779	0.032886	0.984497	0.901758	0.104455	0.998819	0.984281	0.143319	0.0577823	-0.379671	-0.0168966	0.350432	0.94924	0.077482	0.67277	0.991248	0.106952	0.0679277	-0.354352	-0.0447617	0.14698	0.865964	0.0506696	0.453989	0.975544	0.073522	0.082668	-0.126282	0.108938	0.0347187	0.0657921	0.528544	0.661773	0.89457	0.807655	0.0923148	0.0990231	0.854671	0.930806	0.977494	0.953614	0.126188	0.134465	0.0627694	0.06034	0.103475	0.0586804	0.64639	0.825635	0.0983826	0.99979	0.966586	0.136874	0.0605658	-0.338373	0.0140866	0.518946	0.957506	0.0917229	0.763811	0.990498	0.121918	0.062991	0.1785	0.0655719	0.425437	0.803818	0.0850665	0.99987	0.955009	0.121978	0.0655716	0.786981	-25.5209	-46.4373	0.121499	-0.056391	-0.00904955	0.122785	0.134773	0.297467	0.645932	0.832318	0.972712	0.0458192	0.0482879	0.0727467	0.855786	0.999765	0.6063	0.891148	0.970575	0.994579	0.0702361	0.074382	0.101134	0.0858714	0.0842051	0.0708489	0.11868	0.0593044	0.777636	0.828493	0.102841	0.999172	0.971064	0.142191	0.0590197	-0.522096	0.0139309	0.262939	0.957492	0.0685894	0.692134	0.991584	0.0978518	0.0728067	0.108938	0.0657921	0.661773	0.807655	0.0990231	0.930806	0.953614	0.134465	0.06034	-25.5209	-0.056391	0.134773	0.832318	0.0482879	0.999765	0.970575	0.074382	0.0842051	-46.4373	-0.00904955	0.297467	0.972712	0.0727467	0.6063	0.994579	0.101134	0.0708489	-0.472521	-0.00983649	0.301334	0.970365	0.0731866	0.591802	0.994014	0.100516	0.0706475	-0.0107147	-0.0355968	1.8598669895425e-05	0.878903	6.59294677792395e-05	7.31639111068655e-05	0.969847	0.000123468	0.249605
ENSG00000041982	TNC	tenascin C [Source:HGNC Symbol;Acc:HGNC:5318]	protein_coding	3371	-0.00994686	-0.386579	0.154141	0.302565	0.46058	0.769953	0.714879	0.503723	-0.0025929	-0.0157709	-0.412685	0.498877	0.276372	0.651334	0.9999	0.70972	0.690882	-0.0223818	4.79867	-0.981143	0.23686	0.0610644	0.624195	0.601356	0.298943	0.654158	-0.0225045	0.0168331	-0.343663	1.69661593389373e-06	0.295159	0.000191746	8.95025129832478e-06	0.676636	0.000334349	0.226437	-0.0151539	-0.459308	0.490151	0.224521	0.648947	0.953842	0.656407	0.683126	-0.0221421	-0.156814	-0.42766	0.878622	0.2695	0.706126	0.999981	0.687918	0.741703	-0.0279085	0.00473868	-0.388845	0.525704	0.313188	0.658245	0.844558	0.855828	0.692144	-0.0230759	0.180364	-0.43999	0.662852	0.24406	0.685125	0.999744	0.673467	0.717869	-0.0257815	-0.562752	-0.469789	0.231303	0.211305	0.530215	0.848632	0.638295	0.568555	-0.0100676	0.570602	-0.403904	0.139556	0.324182	0.418277	0.796108	0.78735	0.47044	0.00225046	-0.197362	-0.462772	0.54636	0.222389	0.663155	0.999906	0.658143	0.702776	-0.0235692	0.239169	-0.378423	0.494314	0.328688	0.650094	0.988904	0.780588	0.685409	-0.0222573	-0.0431342	-0.452175	0.905969	0.247272	0.707302	0.996987	0.744986	0.739653	-0.0280282	-0.397119	-0.522244	0.276552	0.173175	0.560449	0.987465	0.651786	0.603026	-0.0131951	0.00104621	-0.440401	0.99858	0.254192	0.709053	0.999676	0.717019	0.732136	-0.0282063	0.235886	-0.383332	0.505705	0.322998	0.670856	0.761944	0.765013	0.69518	-0.0246305	-0.0594358	0.086387	-0.439243	-0.415454	0.837319	0.8101	0.248303	0.288751	0.721311	0.719365	0.957896	0.966262	0.671459	0.703899	0.745275	0.743596	-0.029809	-0.0296071	-0.167591	-0.47253	0.606546	0.220886	0.693308	0.99979	0.669773	0.725565	-0.0269234	1.11894	-0.361037	0.137193	0.339902	0.456188	0.433805	0.767028	0.493473	-0.00211862	-0.149073	-0.46156	0.645047	0.228889	0.699988	0.99987	0.652803	0.734256	-0.0276087	-0.880264	5.13862	-1.65114	-0.532111	-0.419123	-0.43965	0.233042	0.835822	0.979589	0.168025	0.283791	0.254645	0.548382	0.721213	0.726487	0.872483	0.999765	0.993872	0.548726	0.760388	0.717032	0.590652	0.752762	0.74843	-0.0120873	-0.0297987	-0.0303467	0.391137	-0.365679	0.518506	0.354818	0.674155	0.999172	0.804761	0.70842	-0.0249667	0.61055	-0.410601	0.364953	0.279372	0.62309	0.748321	0.71733	0.655212	-0.0197725	0.086387	-0.415454	0.8101	0.288751	0.719365	0.966262	0.703899	0.743596	-0.0296071	5.13862	-0.419123	0.835822	0.283791	0.721213	0.999765	0.760388	0.752762	-0.0297987	-1.65114	-0.43965	0.979589	0.254645	0.726487	0.993872	0.717032	0.74843	-0.0303467	0.641203	-0.373954	0.331273	0.329534	0.607605	0.617505	0.765637	0.635492	-0.0181943	0.0170611	-0.329877	1.62772432665889e-06	0.314829	0.000185245	8.27221112370904e-06	0.690517	0.000322339	0.227202
ENSG00000008382	MPND	MPN domain containing [Source:HGNC Symbol;Acc:HGNC:25934]	protein_coding	84954	-0.000627368	-0.0986224	0.773567	0.402165	1.001379418606e-09	0.970179	0.785463	8.30398572479734e-09	0.444303	0.0016149	-0.104878	0.823751	0.373629	1.01718810062395e-09	0.9999	0.779165	8.61710733777762e-09	0.444074	-1.26302	0.0132097	0.319851	0.935061	7.97983737104631e-08	0.666858	0.972541	5.48310754101682e-07	0.419215	0.00249465	-0.0876686	0.0306133	0.441799	1.1367735789765e-10	0.0539872	0.782704	6.03359976637375e-10	0.475111	-0.00753476	-0.111357	0.268057	0.339863	5.83185836018416e-10	0.923329	0.756387	5.01395227446246e-09	0.452143	-0.07582	-0.0957983	0.812022	0.424765	1.01385477471673e-09	0.999981	0.800812	8.63457324713726e-09	0.444122	-0.00415414	-0.147345	0.0706869	0.211037	2.21817721850325e-10	0.413581	0.789617	2.02685090945009e-09	0.465854	-0.0176519	-0.10208	0.890764	0.383725	1.03206134224461e-09	0.999744	0.783645	8.68651629722543e-09	0.443862	-0.112421	-0.107869	0.442439	0.356782	7.88042974582314e-10	0.898387	0.765917	6.65693143693042e-09	0.447793	-0.0826453	-0.107937	0.493814	0.401679	1.26009862760462e-09	0.929834	0.834565	1.04912413149026e-08	0.444882	0.0625268	-0.0949825	0.538235	0.418686	8.70711255902653e-10	0.999906	0.80901	7.45208489934619e-09	0.446343	0.13998	-0.0656699	0.195995	0.581576	4.72379424602357e-10	0.988904	0.902063	4.15925785369304e-09	0.455165	0.131606	-0.0665289	0.24381	0.579177	5.47940908739664e-10	0.996984	0.915993	4.80123033265335e-09	0.453039	0.119089	-0.0775245	0.293458	0.513292	6.18113995565342e-10	0.987465	0.884379	5.37420801994672e-09	0.451306	0.251789	-0.0683374	0.16516	0.563006	4.18782861382944e-10	0.51613	0.894191	3.62596596501603e-09	0.456884	0.196871	-0.0548769	0.0708377	0.641665	2.77569410973726e-10	0.355709	0.916189	2.50764618528847e-09	0.466763	0.161299	-0.101097	-0.097128	-0.126887	0.0695731	0.363493	0.400011	0.293891	2.73704499719468e-10	8.80271040237324e-10	0.660999	0.849006	0.788135	0.708457	2.51977691201914e-09	7.53444999935445e-09	0.466961	0.45016	0.230065	-0.0530998	0.0205719	0.645685	1.02401588476979e-10	0.99979	0.918195	1.01407303657879e-09	0.480658	0.324756	-0.078165	0.164705	0.505487	5.22031163278138e-10	0.463966	0.855958	4.51054002623128e-09	0.457747	0.0460271	-0.0932279	0.646598	0.432165	1.17731164645906e-09	0.99987	0.806801	1.00061871389817e-08	0.445886	-0.0125723	-0.438381	8.88186	-0.101846	-0.102113	-0.0916257	0.956407	0.954556	0.657098	0.397449	0.399358	0.442511	1.29829342106813e-09	1.29813445717538e-09	1.18464267648322e-09	0.995434	0.999765	0.852474	0.763134	0.831653	0.849825	1.07919668073286e-08	1.08731825748756e-08	9.68855170082934e-09	0.44444	0.444442	0.445795	0.0379487	-0.0934857	0.840154	0.446413	1.27540125155758e-09	0.999172	0.85525	1.07476704900393e-08	0.444703	0.133051	-0.0945315	0.525033	0.422519	1.07437081416989e-09	0.828316	0.815258	9.05360840810807e-09	0.447235	-0.101097	-0.126887	0.363493	0.293891	8.80271040237324e-10	0.849006	0.708457	7.53444999935445e-09	0.45016	-0.438381	-0.102113	0.954556	0.399358	1.29813445717538e-09	0.999765	0.831653	1.08731825748756e-08	0.444442	8.88186	-0.0916257	0.657098	0.442511	1.18464267648322e-09	0.852474	0.849825	9.68855170082934e-09	0.445795	0.272333	-0.0733008	0.182303	0.53495	5.60903463974986e-10	0.474717	0.875495	4.83636861643745e-09	0.456711	0.0028902	-0.0832791	0.0128963	0.460959	5.5443951169402e-11	0.02498	0.793342	2.99939378063073e-10	0.484857
ENSG00000269313	MAGIX	MAGI family member, X-linked [Source:HGNC Symbol;Acc:HGNC:30006]	protein_coding	79917	0.00123503	-0.00977533	0.592553	0.93729	0.0175326	0.943137	0.987522	0.0302098	0.113621	0.00267129	-0.00779351	0.727877	0.950079	0.0186793	0.9999	0.991043	0.0330224	0.111799	0.230914	0.0267591	0.859287	0.872625	0.0069935	0.951481	0.949637	0.0137621	0.158632	-0.00438343	-0.0283029	0.000227794	0.803965	6.91313824878626e-05	0.00069729	0.94487	0.000129693	0.248598	-0.00401465	-0.00804742	0.578466	0.948222	0.0173828	0.961417	0.9893	0.0303234	0.113867	0.125025	-0.0133444	0.711101	0.916185	0.0185645	0.999981	0.981795	0.0331291	0.111977	-0.00204918	-0.0254307	0.403595	0.840266	0.0149638	0.77925	0.985488	0.0256731	0.118137	0.141459	-0.00264367	0.297097	0.982852	0.0128647	0.999744	0.99622	0.0238304	0.122395	0.10309	0.00228267	0.506214	0.985284	0.0165153	0.914335	0.996583	0.0289923	0.115332	-0.323826	-0.0922395	0.00980394	0.481124	0.00153778	0.57298	0.865054	0.00370828	0.179872	0.119998	0.0104418	0.263415	0.932602	0.0120703	0.999906	0.987698	0.0227373	0.124176	0.0449195	0.0085912	0.69657	0.946186	0.018459	0.988904	0.990256	0.0323226	0.112141	-0.0499645	-0.0165519	0.677203	0.897006	0.0183095	0.996984	0.986207	0.0321448	0.112375	-0.0569958	-0.0148017	0.63588	0.906573	0.017956	0.987465	0.985277	0.0316041	0.112936	-0.281172	-0.0406951	0.143071	0.744505	0.00849422	0.493889	0.947692	0.0159303	0.133847	-0.0931477	-0.0242584	0.424036	0.84858	0.0170574	0.708811	0.972518	0.0287476	0.115725	-0.0740372	0.0720623	-0.00421996	0.0161363	0.436033	0.541879	0.972893	0.899774	0.0172712	0.0188971	0.814497	0.899162	0.99416	0.976473	0.0299979	0.032596	0.115364	0.11275	-0.0876649	-0.0207336	0.412209	0.869362	0.0168402	0.99979	0.976878	0.0302024	0.116095	-0.488667	-0.0362825	0.047257	0.767605	0.00464	0.314051	0.949969	0.00930146	0.151647	0.00367593	-0.00209012	0.972472	0.986742	0.0217673	0.99987	0.997772	0.0379114	0.108601	0.0705135	3.89788	-11.7842	0.00486769	0.0116478	-0.0144484	0.772435	0.632529	0.578466	0.969493	0.927504	0.908851	0.0210956	0.0199615	0.0193604	0.97202	0.999765	0.805109	0.991786	0.987264	0.983943	0.0360623	0.0347249	0.0322612	0.109525	0.111148	0.112042	-0.0814112	-0.017724	0.68312	0.891442	0.0204392	0.999172	0.983537	0.0356611	0.110454	-0.086468	-0.00655144	0.697106	0.958177	0.0205574	0.905043	0.991772	0.034862	0.110285	0.0720623	0.0161363	0.541879	0.899774	0.0188971	0.899162	0.976473	0.032596	0.11275	3.89788	0.0116478	0.632529	0.927504	0.0199615	0.999765	0.987264	0.0347249	0.111148	-11.7842	-0.0144484	0.578466	0.908851	0.0193604	0.805109	0.983943	0.0322612	0.112042	-0.296802	-0.0323166	0.170327	0.796107	0.0105305	0.461285	0.957702	0.0189613	0.12942	-0.00451384	-0.0323536	0.000172288	0.776019	5.489100845099e-05	0.000532396	0.934653	0.000104089	0.253479
ENSG00000185070	FLRT2	fibronectin leucine rich transmembrane protein 2 [Source:HGNC Symbol;Acc:HGNC:3761]	protein_coding	23768	-0.0130517	1.09832	0.175419	0.0357977	0.078488	0.793121	0.302482	0.109665	0.067498	0.00552907	1.01775	0.86369	0.0540992	0.144113	0.9999	0.38004	0.190727	0.0463353	-13.6579	2.14493	0.00922444	0.00161018	0.0040544	0.333829	0.0548306	0.00859545	0.174799	-0.0257544	0.879293	6.29295459217756e-08	0.0452741	7.59001596697237e-07	4.82895551804704e-07	0.310166	1.98713819313989e-06	0.336759	0.00174597	1.02968	0.954096	0.0506801	0.14534	0.995745	0.364069	0.188962	0.0460253	-0.587143	1.07574	0.678293	0.045669	0.137579	0.999981	0.338266	0.18445	0.0480229	-0.0244201	0.761106	0.0159034	0.140219	0.0182618	0.214027	0.71175	0.0305063	0.11245	0.0261152	1.02759	0.963514	0.0505513	0.145398	0.999744	0.365254	0.190958	0.0460109	0.532515	1.05519	0.412583	0.0443774	0.116688	0.892602	0.347373	0.155103	0.053909	0.592387	1.05414	0.267788	0.0658628	0.161644	0.866576	0.479366	0.209452	0.0426108	-0.166471	1.00876	0.712376	0.0557649	0.139211	0.999906	0.391404	0.185823	0.0475954	-0.299457	0.949739	0.535043	0.0776241	0.128309	0.988904	0.478396	0.171084	0.0505354	-0.289622	0.949397	0.564848	0.0792023	0.130584	0.996984	0.518297	0.17355	0.0499051	-0.308718	0.963999	0.540674	0.0709289	0.128754	0.987465	0.481688	0.171348	0.0504114	-1.31717	0.851282	0.101305	0.105596	0.0582142	0.446274	0.521842	0.0837219	0.0772789	-0.662785	0.888219	0.170719	0.0938417	0.085397	0.483093	0.49897	0.11521	0.0654394	-0.425052	0.581048	1.03293	1.19347	0.28256	0.236539	0.0479718	0.0267799	0.109186	0.100475	0.74351	0.804469	0.348365	0.274575	0.145728	0.136143	0.0569151	0.059833	-0.10586	1.02001	0.812592	0.0559374	0.15664	0.99979	0.402492	0.203997	0.0437935	-1.91897	0.909831	0.0619905	0.0790969	0.0483923	0.332845	0.450156	0.0706116	0.0841363	0.0647759	1.05206	0.884011	0.0474701	0.158403	0.99987	0.350198	0.206837	0.0433733	1.64779	-32.1842	-174.596	1.21799	0.923592	0.867327	0.102175	0.342549	0.0457426	0.0217441	0.0850842	0.0944117	0.0647026	0.118857	0.0402253	0.855786	0.999765	0.330877	0.225893	0.504919	0.504715	0.094371	0.161208	0.0606074	0.0747338	0.0538988	0.0899665	-0.696625	0.913016	0.401267	0.0934569	0.126846	0.999172	0.533554	0.170268	0.0515594	-1.78805	0.961581	0.0508039	0.0616478	0.0429037	0.607038	0.403781	0.0652811	0.0879461	0.581048	1.19347	0.236539	0.0267799	0.100475	0.804469	0.274575	0.136143	0.059833	-32.1842	0.923592	0.342549	0.0850842	0.118857	0.999765	0.504919	0.161208	0.0538988	-174.596	0.867327	0.0457426	0.0944117	0.0402253	0.330877	0.504715	0.0606074	0.0899665	-1.88093	0.853947	0.0356303	0.0988676	0.0344147	0.281725	0.499017	0.0524911	0.0948029	-0.0258451	0.859875	8.5265794552995e-08	0.0510562	9.9311237569807e-07	5.95915391827213e-07	0.328212	2.51922654093807e-06	0.331895
ENSG00000197536	IRF1-AS1	IRF1 antisense RNA 1 [Source:HGNC Symbol;Acc:HGNC:33838]	lncRNA	NA	-0.000379218	0.141209	0.919497	0.485547	3.54408322895174e-06	0.990812	0.828427	1.5682304479279e-05	0.308258	-0.00147284	0.141753	0.906019	0.484242	3.53811837378789e-06	0.9999	0.842497	1.61154700778437e-05	0.30829	2.76802	-0.0360414	0.170567	0.888517	1.27402572703548e-06	0.541551	0.955862	6.82125045720538e-06	0.366888	0.00914472	0.191782	1.05605296896221e-06	0.271575	5.33704542513597e-11	5.8843701318232e-06	0.656641	3.02650768916269e-10	0.485368	-0.00347027	0.134854	0.76764	0.504082	3.42262440215374e-06	0.984007	0.85074	1.52551678044581e-05	0.30892	-0.0173674	0.140579	0.974744	0.495888	3.55888181267776e-06	0.999981	0.839567	1.62774444921023e-05	0.308179	-0.00660311	0.0671164	0.0954094	0.740149	1.00612347079934e-06	0.472604	0.971978	4.80896047173239e-06	0.331659	-0.206406	0.138522	0.349289	0.489344	2.39417006686259e-06	0.999744	0.842039	1.11964716590567e-05	0.315658	-0.436536	0.116463	0.0806505	0.556423	8.88940987215808e-07	0.817611	0.871626	4.49242316735781e-06	0.333905	-0.0102505	0.219317	0.960454	0.320612	2.80648524626545e-06	0.996248	0.784341	1.2861066511235e-05	0.315808	0.120573	0.152734	0.490129	0.449319	2.86998168405149e-06	0.999906	0.826684	1.32724691972383e-05	0.312251	0.120175	0.170364	0.52038	0.410171	2.9532112444179e-06	0.988904	0.830543	1.34805864746289e-05	0.311712	0.0714256	0.158417	0.714145	0.446561	3.35079553126026e-06	0.996984	0.869559	1.51360511991752e-05	0.309322	0.326178	0.20626	0.0926559	0.307756	9.84777141614479e-07	0.987465	0.774453	4.94074589062716e-06	0.332048	0.23642	0.170784	0.450642	0.405279	2.7517998756202e-06	0.740546	0.8254	1.203825656269e-05	0.313043	0.457013	0.245935	0.0140572	0.219781	2.84778684054171e-07	0.261371	0.667564	1.5486422635732e-06	0.35756	0.334832	-0.435719	0.147026	0.0263036	0.027983	0.0211101	0.454969	0.896259	4.94805535158525e-07	3.95364177617835e-07	0.651655	0.749441	0.821493	0.976355	2.63095424597707e-06	2.16187833890057e-06	0.347775	0.351771	0.320051	0.205964	0.0629931	0.307558	9.27639893064913e-07	0.99979	0.750556	4.75732699411106e-06	0.336419	0.516647	0.175557	0.199793	0.386556	2.11909755258773e-06	0.506139	0.796492	9.67096812440014e-06	0.321114	0.256588	0.180574	0.135341	0.37128	1.6231649376176e-06	0.99987	0.770235	7.9800495491663e-06	0.326102	0.275186	-8.35169	16.682	0.169442	0.109341	0.156693	0.48662	0.527981	0.628295	0.412262	0.598928	0.445656	3.5854437876032e-06	3.7272021231159e-06	4.01392051740392e-06	0.921342	0.999765	0.835416	0.770591	0.914233	0.851975	1.61224861562291e-05	1.68229010226261e-05	1.71909490088732e-05	0.311137	0.310394	0.308971	0.399158	0.213825	0.21591	0.308138	2.23023508743189e-06	0.999172	0.777351	1.05820458903325e-05	0.320153	0.146583	0.146599	0.684567	0.470708	4.14172810934636e-06	0.900553	0.839458	1.81263767444384e-05	0.308368	-0.435719	0.0263036	0.0211101	0.896259	3.95364177617835e-07	0.749441	0.976355	2.16187833890057e-06	0.351771	-8.35169	0.109341	0.527981	0.598928	3.7272021231159e-06	0.999765	0.914233	1.68229010226261e-05	0.310394	16.682	0.156693	0.628295	0.445656	4.01392051740392e-06	0.835416	0.851975	1.71909490088732e-05	0.308971	0.34141	0.174122	0.33297	0.39517	2.92006288465544e-06	0.618403	0.809004	1.28663338369634e-05	0.315054	0.00922809	0.199008	1.14694100458988e-06	0.254759	5.75659826627899e-11	6.06281873513644e-06	0.63778	3.10289594632644e-10	0.484352
ENSG00000196268	ZNF493	zinc finger protein 493 [Source:HGNC Symbol;Acc:HGNC:23708]	protein_coding	284443	-0.00785041	0.22804	0.0185594	0.198898	0.0225619	0.434849	0.613167	0.0374728	0.106311	-0.0180581	0.217347	0.106505	0.229346	0.0662231	0.9999	0.663159	0.0981366	0.0731032	-2.09346	0.280472	0.290279	0.269059	0.191513	0.64609	0.58772	0.23546	0.0411428	-0.00177241	0.175252	0.328868	0.334533	0.116764	0.411698	0.707774	0.130675	0.0538862	-0.0112416	0.17153	0.288167	0.344777	0.110135	0.926586	0.760462	0.148932	0.0559385	-0.0332516	0.188183	0.946542	0.314106	0.159192	0.999981	0.728572	0.208985	0.0426687	-0.00380295	0.143964	0.290568	0.436785	0.110549	0.701035	0.906283	0.146269	0.0558074	0.204739	0.186077	0.304168	0.304614	0.112836	0.999744	0.72723	0.153714	0.0550899	0.107654	0.191048	0.636654	0.295456	0.148387	0.941853	0.721256	0.190717	0.0452653	0.343062	0.182011	0.0633789	0.351049	0.0499244	0.714674	0.802486	0.0762257	0.0831419	-0.218086	0.160886	0.165461	0.374064	0.0840108	0.999906	0.784672	0.120414	0.0652206	-0.220019	0.128308	0.191233	0.488877	0.0904734	0.988904	0.865224	0.126666	0.0627149	-0.192876	0.133429	0.272302	0.475201	0.107324	0.996984	0.881041	0.146975	0.0568405	-0.281128	0.127613	0.109187	0.485123	0.0671488	0.987465	0.872868	0.0978976	0.0726496	-0.608951	0.103977	0.0294714	0.564738	0.0305075	0.347531	0.895393	0.0480426	0.0973561	-0.373255	0.0976651	0.0270137	0.591012	0.032157	0.282558	0.900947	0.0496795	0.0968835	-0.327251	0.301766	0.177322	0.262926	0.017189	0.0793011	0.316848	0.15764	0.0239416	0.062106	0.651655	0.774014	0.732448	0.572546	0.0397834	0.0902863	0.105779	0.0760787	-0.264647	0.12964	0.0895151	0.478175	0.066567	0.99979	0.849467	0.0981151	0.0737971	-0.66674	0.138309	0.065658	0.445169	0.0556267	0.337161	0.833562	0.0795716	0.0796649	-0.100419	0.168297	0.520241	0.362076	0.153406	0.99987	0.764081	0.201246	0.0445744	0.257836	-20.7235	-69.4717	0.211734	0.10804	0.114737	0.470732	0.0806184	0.0235025	0.257759	0.558847	0.523749	0.14821	0.0626986	0.0293945	0.915674	0.999765	0.296835	0.647646	0.900857	0.884364	0.192272	0.0931125	0.0461787	0.0458575	0.0757675	0.0996174	-0.229817	0.141675	0.431834	0.45689	0.143596	0.999172	0.861061	0.18914	0.0470285	-0.789746	0.148727	0.0136286	0.400957	0.0205022	0.607038	0.803458	0.034785	0.110364	0.301766	0.262926	0.0793011	0.15764	0.062106	0.774014	0.572546	0.0902863	0.0760787	-20.7235	0.10804	0.0806184	0.558847	0.0626986	0.999765	0.900857	0.0931125	0.0757675	-69.4717	0.114737	0.0235025	0.523749	0.0293945	0.296835	0.884364	0.0461787	0.0996174	-0.80234	0.104028	0.0104069	0.559891	0.0170727	0.238905	0.885324	0.0288019	0.115699	-0.00248484	0.169335	0.174996	0.348617	0.0864782	0.240981	0.718862	0.098698	0.0642449
ENSG00000061656	SPAG4	sperm associated antigen 4 [Source:HGNC Symbol;Acc:HGNC:11214]	protein_coding	6676	0.00109026	0.520671	0.717494	0.00185761	0.00210235	0.96454	0.0785557	0.00475761	0.170171	-0.00862763	0.541824	0.388262	0.00119638	0.00163042	0.9999	0.0709168	0.00396846	0.17647	0.0137503	0.609337	0.993266	0.00458216	0.00626436	0.997494	0.0906701	0.0125023	0.161946	0.00116374	0.533283	0.471269	0.00137181	0.00179035	0.553623	0.0650156	0.00267256	0.174161	-0.0185621	0.503597	0.0464952	0.00199162	0.000419439	0.78649	0.0929095	0.00115664	0.208752	-0.317673	0.552678	0.470316	0.0011972	0.0017887	0.999981	0.0656438	0.00432454	0.174184	-0.00631243	0.457721	0.0464285	0.00560867	0.000419006	0.347354	0.272014	0.0010881	0.208776	0.0689374	0.526796	0.697851	0.00156675	0.00208521	0.999744	0.0816989	0.00486815	0.170375	-0.527413	0.499174	0.00781965	0.0017862	0.000109414	0.749893	0.0895508	0.000350227	0.238742	-0.131505	0.527076	0.430209	0.00376852	0.0019394	0.914343	0.173469	0.004542	0.174087	0.138122	0.542145	0.324376	0.00115635	0.00148355	0.999906	0.0751844	0.00364124	0.178788	0.00367533	0.52754	0.980504	0.00207004	0.00221854	0.999062	0.114754	0.00513162	0.168826	0.000760351	0.526791	0.996129	0.00219683	0.00221906	0.999803	0.137524	0.00511918	0.16882	0.117098	0.550678	0.45559	0.00117904	0.00176257	0.987465	0.0910973	0.00418774	0.174548	0.185475	0.551402	0.461398	0.00118509	0.00177299	0.747885	0.0790286	0.00403774	0.174403	0.0383817	0.535355	0.801093	0.00181283	0.00246683	0.918272	0.0984797	0.00536759	0.168012	-0.0200167	0.0298233	0.526042	0.534244	0.872052	0.846793	0.0017225	0.00198131	0.00250522	0.00249351	0.969327	0.973734	0.0788422	0.0932353	0.0056283	0.00563361	0.167619	0.167738	-0.00742843	0.52493	0.957631	0.00205004	0.00252916	0.99979	0.10036	0.00582549	0.167377	-0.101604	0.519472	0.754828	0.0021272	0.0024325	0.895992	0.0956009	0.00530342	0.168368	0.157653	0.551377	0.254878	0.00106444	0.0014803	0.99987	0.0619087	0.00366263	0.180815	0.11289	-12.0977	-46.0388	0.53853	0.482019	0.480449	0.722754	0.253904	0.0936833	0.00167455	0.00463113	0.00390095	0.00240426	0.00147701	0.000784263	0.962313	0.999765	0.402722	0.0670489	0.170052	0.143442	0.00545568	0.00360013	0.00196217	0.168665	0.180869	0.196262	-0.122244	0.503857	0.638558	0.00378094	0.00231219	0.999172	0.16064	0.00538416	0.169655	-0.0887482	0.522478	0.759582	0.00189245	0.00243637	0.925522	0.089691	0.00546299	0.168328	0.0298233	0.534244	0.846793	0.00198131	0.00249351	0.973734	0.0932353	0.00563361	0.167738	-12.0977	0.482019	0.253904	0.00463113	0.00147701	0.999765	0.170052	0.00360013	0.180869	-46.0388	0.480449	0.0936833	0.00390095	0.000784263	0.402722	0.143442	0.00196217	0.196262	0.0160153	0.52806	0.95506	0.00192537	0.00252879	0.9814	0.0977502	0.00548291	0.167381	0.00108838	0.533645	0.505666	0.00137598	0.00184765	0.586645	0.0655116	0.00274078	0.173382
ENSG00000132429	POPDC3	popeye domain containing 3 [Source:HGNC Symbol;Acc:HGNC:17649]	protein_coding	64208	0.000301361	0.283974	0.943586	0.218064	0.0547597	0.994641	0.631966	0.0804725	0.0792391	0.00307203	0.280183	0.82822	0.224493	0.0539401	0.9999	0.657361	0.0822061	0.0797202	4.4933	0.00680534	0.065662	0.982429	0.0124064	0.43235	0.991772	0.0225263	0.140941	0.00615692	0.321044	0.00582455	0.143751	0.00288844	0.0124779	0.505814	0.00417513	0.162173	-0.0128277	0.269722	0.334652	0.237997	0.0391432	0.930287	0.670362	0.0610413	0.0897675	0.408661	0.252044	0.511031	0.281811	0.0469522	0.999981	0.699126	0.073395	0.0841095	0.00516998	0.34201	0.252168	0.142601	0.0340219	0.666639	0.713895	0.0523836	0.094059	-0.174103	0.285078	0.487219	0.21264	0.0460969	0.999744	0.640352	0.0715526	0.0846862	0.309239	0.301682	0.278363	0.186492	0.0357784	0.86454	0.60991	0.0561943	0.0925251	-0.325562	0.326719	0.16148	0.186687	0.0209882	0.814316	0.668207	0.036164	0.109675	0.115599	0.298631	0.560101	0.194393	0.0485493	0.999906	0.630797	0.0753087	0.0830573	-0.0171594	0.281153	0.935633	0.233362	0.05473	0.996952	0.695892	0.0822591	0.0792564	-0.0642371	0.268283	0.771661	0.257261	0.0532262	0.996984	0.75358	0.0803354	0.0801446	0.00962957	0.28759	0.965417	0.218935	0.0548211	0.997914	0.700221	0.0823246	0.0792033	0.0290883	0.289501	0.934941	0.21668	0.0547272	0.977393	0.678888	0.0794318	0.079258	0.320019	0.357175	0.133962	0.125876	0.0277949	0.437986	0.552644	0.0438538	0.101309	0.152741	-0.33403	0.286205	0.195832	0.382756	0.122407	0.212658	0.401695	0.0480311	0.0263692	0.789964	0.788672	0.636154	0.783245	0.0720918	0.0434008	0.0843748	0.102893	0.0391763	0.291081	0.842612	0.214	0.0622234	0.99979	0.663121	0.0925521	0.0760169	0.526501	0.319223	0.249706	0.167397	0.0391181	0.558169	0.596443	0.0587266	0.0908373	-0.096744	0.267719	0.621698	0.249113	0.0578661	0.99987	0.674905	0.0876147	0.0783855	-1.12623	0.502759	25.8065	0.162601	0.284856	0.308801	0.0105027	0.973308	0.508702	0.470809	0.229802	0.18608	0.00519762	0.0630741	0.0540004	0.855786	0.999765	0.760973	0.80791	0.711828	0.651624	0.0106785	0.0935834	0.0781968	0.14864	0.0755716	0.080623	-0.0699676	0.270072	0.849004	0.261134	0.0622935	0.999172	0.740918	0.0926432	0.07598	0.157324	0.290069	0.700629	0.209725	0.0598727	0.906548	0.649577	0.0868757	0.0772758	-0.33403	0.195832	0.122407	0.401695	0.0263692	0.788672	0.783245	0.0434008	0.102893	0.502759	0.284856	0.973308	0.229802	0.0630741	0.999765	0.711828	0.0935834	0.0755716	25.8065	0.308801	0.508702	0.18608	0.0540004	0.760973	0.651624	0.0781968	0.080623	0.244215	0.307402	0.542114	0.18855	0.0552752	0.775736	0.633147	0.0788249	0.0798699	0.00621701	0.325935	0.00594084	0.138104	0.0029309	0.012564	0.498422	0.00422243	0.161802
ENSG00000135698	MPHOSPH6	M-phase phosphoprotein 6 [Source:HGNC Symbol;Acc:HGNC:7214]	protein_coding	10200	0.00204244	0.0964944	0.348907	0.411182	0.00665231	0.88919	0.790499	0.0130586	0.140437	0.0151688	0.0807829	0.0343656	0.481844	0.00153087	0.9999	0.841733	0.00375162	0.178018	0.412299	0.0825262	0.723503	0.580776	0.0180942	0.896405	0.813219	0.0311019	0.128855	-0.00253908	0.0929616	0.0280742	0.415533	0.0013246	0.0500611	0.766501	0.00202097	0.181554	0.000660141	0.108392	0.923175	0.357586	0.00938803	0.993991	0.768166	0.0178007	0.131118	-0.0396353	0.11083	0.901312	0.357388	0.00936556	0.999981	0.758718	0.0183761	0.131183	0.00181229	0.127345	0.435284	0.28818	0.00740431	0.798331	0.844907	0.0138054	0.137563	0.0421963	0.107703	0.743215	0.359098	0.00903188	0.999744	0.769006	0.0175312	0.132175	0.104099	0.112985	0.478133	0.335981	0.00772158	0.909659	0.75085	0.0150131	0.136431	0.230572	0.151448	0.0544631	0.232161	0.00238523	0.706782	0.717413	0.00545292	0.168866	0.0196702	0.10979	0.846998	0.352406	0.0092852	0.999906	0.7697	0.0180786	0.131419	0.0636263	0.1241	0.559287	0.303983	0.00823468	0.988904	0.759485	0.0161162	0.13469	-0.0236966	0.101183	0.834839	0.40452	0.00926236	0.996984	0.852556	0.0178207	0.131486	-0.0375958	0.0998395	0.741524	0.40429	0.00902664	0.98965	0.836027	0.0174025	0.132191	-0.167871	0.085114	0.357561	0.475574	0.00673511	0.677692	0.859376	0.0130221	0.140106	-0.0534778	0.0971407	0.627438	0.4203	0.00869833	0.832618	0.827312	0.016117	0.134715	-0.0258377	0.0449459	0.108994	0.121265	0.77386	0.687284	0.355645	0.318409	0.00924037	0.00895484	0.939596	0.938983	0.761619	0.725849	0.0174952	0.0171292	0.133048	0.133914	0.00113356	0.109768	0.991062	0.35983	0.00954575	0.99979	0.78815	0.0184959	0.132149	-0.188789	0.0965491	0.421851	0.415612	0.00739358	0.698807	0.816636	0.0139872	0.139162	0.090177	0.123787	0.36887	0.296611	0.0069306	0.99987	0.718642	0.0141039	0.140917	0.209846	-11.2978	-40.3533	0.13197	0.0680319	0.0692048	0.36105	0.139826	0.0414562	0.271849	0.569327	0.552382	0.00685699	0.00398891	0.00177092	0.894154	0.999765	0.322066	0.66148	0.903968	0.893654	0.0136002	0.00861463	0.0040229	0.141206	0.15562	0.176362	0.199806	0.146478	0.287338	0.231627	0.00608724	0.999172	0.714946	0.0125013	0.144417	0.0622537	0.112328	0.766738	0.342655	0.00922056	0.926806	0.766095	0.0174482	0.133107	0.0449459	0.121265	0.687284	0.318409	0.00895484	0.938983	0.725849	0.0171292	0.133914	-11.2978	0.0680319	0.139826	0.569327	0.00398891	0.999765	0.903968	0.00861463	0.15562	-40.3533	0.0692048	0.0414562	0.552382	0.00177092	0.322066	0.893654	0.0040229	0.176362	-0.0979435	0.0997515	0.633652	0.404245	0.00872731	0.832649	0.814597	0.016109	0.134623	-0.0022913	0.0927124	0.0509044	0.419923	0.00201727	0.0835793	0.769325	0.00297332	0.1712
ENSG00000147119	CHST7	carbohydrate sulfotransferase 7 [Source:HGNC Symbol;Acc:HGNC:13817]	protein_coding	56548	-0.00308354	-0.0752793	0.276114	0.620681	0.000846115	0.854653	0.892275	0.00213411	0.192339	-0.00500295	-0.0831709	0.596134	0.587032	0.00123756	0.9999	0.888059	0.00310823	0.183206	-1.96845	0.102438	0.230281	0.624635	0.000563906	0.596964	0.836681	0.00154336	0.228955	-0.00128546	-0.0994054	0.398292	0.513468	0.00103232	0.482272	0.821975	0.00160192	0.187584	0.00261008	-0.0887748	0.769195	0.561304	0.00134251	0.984007	0.874334	0.00324077	0.181227	-0.478713	-0.0526878	0.247248	0.733722	0.000793323	0.999981	0.932093	0.00211533	0.19387	0.00286556	-0.0607458	0.34212	0.695276	0.000953488	0.740317	0.969256	0.00225743	0.189489	-0.00149548	-0.0920119	0.992875	0.546319	0.00139158	0.999744	0.86881	0.00340266	0.180352	0.0632481	-0.08872	0.740517	0.561297	0.00132936	0.961508	0.874155	0.00322436	0.181467	-0.369097	-0.181954	0.0171491	0.263128	0.000137257	0.630641	0.740287	0.000431972	0.23629	0.0289741	-0.0887435	0.826901	0.562381	0.00136413	0.999906	0.878929	0.00338316	0.180838	-0.311887	-0.173011	0.0254822	0.256762	0.000166042	0.988904	0.722503	0.000511956	0.229622	-0.264147	-0.163253	0.0709051	0.291747	0.000349967	0.996984	0.783556	0.000994755	0.212899	-0.117232	-0.116127	0.428016	0.453824	0.00106995	0.987465	0.861034	0.00269932	0.186722	-0.405502	-0.146262	0.0852336	0.339809	0.000397902	0.42804	0.785127	0.00107307	0.209963	-0.259062	-0.153348	0.0682295	0.319591	0.000368735	0.350628	0.761481	0.00100051	0.213991	-0.0321154	-0.222028	-0.0939814	-0.151256	0.783841	0.124048	0.540097	0.332339	0.00145764	0.000555453	0.943713	0.789113	0.86344	0.735725	0.00349036	0.00149641	0.181196	0.204446	-0.144862	-0.123157	0.269644	0.426194	0.000902656	0.99979	0.823428	0.00235465	0.192887	-0.589796	-0.133877	0.0515931	0.37669	0.000302178	0.320125	0.789984	0.000839962	0.218563	0.0210733	-0.089979	0.872172	0.561066	0.00148795	0.99987	0.873311	0.00367893	0.180687	0.377376	-13.5308	-11.3308	-0.0529633	-0.143015	-0.104634	0.205981	0.174854	0.664059	0.732705	0.359984	0.50105	0.000768622	0.000693996	0.0013903	0.86395	0.999765	0.856015	0.922359	0.813184	0.874688	0.0019965	0.00184906	0.00325531	0.196744	0.199179	0.182363	-0.0612157	-0.104628	0.80294	0.513146	0.00146555	0.999172	0.885273	0.00360131	0.181062	-0.472399	-0.114509	0.0809602	0.448594	0.000415611	0.607606	0.828528	0.00114064	0.211222	-0.222028	-0.151256	0.124048	0.332339	0.000555453	0.789113	0.735725	0.00149641	0.204446	-13.5308	-0.143015	0.174854	0.359984	0.000693996	0.999765	0.813184	0.00184906	0.199179	-11.3308	-0.104634	0.664059	0.50105	0.0013903	0.856015	0.874688	0.00325531	0.182363	-0.527813	-0.146029	0.0459201	0.337249	0.00027779	0.295646	0.770866	0.000776841	0.220483	-0.00163646	-0.102622	0.287362	0.499073	0.000865665	0.365903	0.814589	0.00135554	0.191796
ENSG00000113805	CNTN3	contactin 3 [Source:HGNC Symbol;Acc:HGNC:2173]	protein_coding	5067	-0.0131196	0.314568	0.0343275	0.34099	0.0099938	0.54752	0.743986	0.0185952	0.129402	-0.0261146	0.289519	0.209257	0.389552	0.0304132	0.9999	0.784966	0.0503525	0.0974493	-4.79928	0.605205	0.175649	0.182534	0.0107234	0.546278	0.496469	0.0198763	0.145513	-0.0183743	0.137646	1.17903281592561e-09	0.608167	5.51694066970444e-09	1.50589053211469e-08	0.870435	2.13118209383347e-08	0.418708	-0.00529665	0.236835	0.787796	0.483804	0.052755	0.98441	0.843386	0.0789825	0.0804275	-0.577263	0.290808	0.529411	0.399626	0.0469506	0.999981	0.784602	0.073395	0.0841105	0.00312275	0.277461	0.640495	0.421311	0.0500607	0.889436	0.898595	0.0732772	0.0820896	0.0851064	0.243654	0.818267	0.470246	0.0531287	0.999744	0.83069	0.0809079	0.0802029	0.534458	0.271173	0.203726	0.418274	0.0299752	0.842217	0.803801	0.0483432	0.0978853	-0.251674	0.0303541	0.46566	0.934034	0.0484006	0.923576	0.990786	0.0742424	0.0841308	-0.140608	0.227556	0.631217	0.501554	0.0498387	0.999906	0.851183	0.077039	0.0822301	-0.611173	0.0846593	0.04857	0.802504	0.0125813	0.988904	0.963208	0.0232556	0.123018	-0.615494	0.0773823	0.056829	0.820288	0.0139332	0.996984	0.972983	0.025396	0.120153	-0.579451	0.124178	0.0742442	0.712586	0.0165218	0.987465	0.945661	0.0294232	0.115321	-1.36259	0.061085	0.00811643	0.852987	0.00363001	0.323684	0.972743	0.00758446	0.156328	-0.936949	0.0366708	0.00221662	0.910105	0.0012925	0.246124	0.983991	0.00304411	0.184157	-0.693622	0.627922	0.239301	0.417692	0.00574667	0.0465545	0.456626	0.219091	0.00265062	0.011553	0.651655	0.762642	0.822062	0.6423	0.00591153	0.021367	0.166181	0.126827	-0.36643	0.178313	0.203037	0.598563	0.0283292	0.99979	0.902153	0.0472214	0.100734	-1.10292	0.177951	0.0985713	0.594531	0.0186194	0.385483	0.894808	0.0310736	0.113181	-0.304181	0.205737	0.288641	0.542352	0.0340569	0.99987	0.862903	0.0555669	0.0951242	-0.267931	-12.6132	-136.598	0.225167	0.207477	0.117294	0.684017	0.56656	0.015232	0.512781	0.548625	0.721604	0.0484051	0.0456309	0.00537494	0.95875	0.999765	0.294516	0.830274	0.897335	0.946938	0.0736897	0.0708928	0.010583	0.0841279	0.0860018	0.147747	-0.573887	0.147701	0.285168	0.67192	0.0338513	0.999172	0.93527	0.0548273	0.0953102	-0.833058	0.216428	0.162593	0.517031	0.0250297	0.637882	0.86363	0.0411944	0.104454	0.627922	0.417692	0.0465545	0.219091	0.011553	0.762642	0.6423	0.021367	0.126827	-12.6132	0.207477	0.56656	0.548625	0.0456309	0.999765	0.897335	0.0708928	0.0860018	-136.598	0.117294	0.015232	0.721604	0.00537494	0.294516	0.946938	0.010583	0.147747	-1.22638	0.131317	0.0344346	0.692801	0.00945007	0.281046	0.930917	0.0172684	0.132428	-0.0200322	0.113459	2.0492711968132e-11	0.657211	1.31185137965649e-10	4.29809843960639e-10	0.888675	6.60401156669075e-10	0.473143
ENSG00000136531	SCN2A	sodium voltage-gated channel alpha subunit 2 [Source:HGNC Symbol;Acc:HGNC:10588]	protein_coding	6326	0.0106893	-0.116292	0.00243714	0.529305	0.000171247	0.195305	0.853019	0.000513767	0.228941	0.0261711	-0.104528	0.0276274	0.582261	0.00109004	0.9999	0.886087	0.00277526	0.186274	1.80149	-0.352722	0.356966	0.160966	0.00971685	0.69115	0.467597	0.0182694	0.148575	-0.00519633	-0.0882091	0.00631721	0.635547	0.000360916	0.0134134	0.882485	0.000601604	0.212196	0.0153275	-0.0393204	0.174737	0.838398	0.0037805	0.897294	0.96503	0.0080732	0.155281	0.0851244	-0.065295	0.872479	0.743247	0.00784337	0.999981	0.934553	0.0157945	0.136008	0.00500787	-0.00367052	0.192341	0.985128	0.00400535	0.609944	0.999631	0.00803464	0.153787	0.24521	-0.0575548	0.249453	0.765476	0.00465877	0.999744	0.944626	0.00983766	0.149855	0.255257	-0.0450363	0.29364	0.816053	0.00509833	0.869425	0.958325	0.0104539	0.147491	-0.105847	-0.169768	0.59547	0.424401	0.00610395	0.953686	0.842929	0.0124216	0.144344	-0.036358	-0.0623987	0.829808	0.749498	0.00777998	0.999906	0.944123	0.015551	0.136228	-0.375136	-0.155734	0.0356319	0.424645	0.0013086	0.988904	0.836891	0.00323051	0.18185	-0.393914	-0.16455	0.034197	0.401009	0.00127077	0.996984	0.851017	0.00313341	0.182563	-0.173327	-0.0939637	0.358332	0.634147	0.00565827	0.987465	0.926848	0.0116101	0.144743	-0.74742	-0.158305	0.0120513	0.408331	0.000590521	0.323684	0.826382	0.00152512	0.20082	-0.396102	-0.148338	0.0282135	0.445878	0.00120889	0.283717	0.840529	0.00286963	0.185795	-0.271666	0.0666112	-0.0622237	-0.0391557	0.0662532	0.719642	0.745406	0.845866	0.0022013	0.00819201	0.658718	0.946469	0.940101	0.962105	0.00501755	0.0158552	0.170898	0.136362	-0.0829539	-0.0736322	0.621531	0.710648	0.00782695	0.99979	0.937643	0.015588	0.137609	-0.80194	-0.111699	0.0378267	0.561568	0.00149102	0.299476	0.881236	0.00344194	0.180636	-0.0942061	-0.0714295	0.57276	0.717072	0.00759906	0.99987	0.930892	0.0152895	0.138415	-0.187529	-19.4377	-56.4039	-0.0765896	-0.127945	-0.112911	0.623975	0.126203	0.0875937	0.7013	0.519313	0.562693	0.00783753	0.00336633	0.00265537	0.950094	0.999765	0.395362	0.91053	0.888159	0.897324	0.0152785	0.00742419	0.0057287	0.137572	0.160036	0.166135	-0.257124	-0.104082	0.410681	0.608752	0.00658664	0.999172	0.917071	0.0133908	0.142294	-0.413388	-0.0750916	0.233951	0.699628	0.00489371	0.675148	0.932436	0.0100156	0.150239	0.0666112	-0.0391557	0.719642	0.845866	0.00819201	0.946469	0.962105	0.0158552	0.136362	-19.4377	-0.127945	0.126203	0.519313	0.00336633	0.999765	0.888159	0.00742419	0.160036	-56.4039	-0.112911	0.0875937	0.562693	0.00265537	0.395362	0.897324	0.0057287	0.166135	-0.723891	-0.128845	0.0316443	0.50482	0.0013129	0.274101	0.864241	0.00306924	0.183772	-0.00573537	-0.0955046	0.00277203	0.604745	0.000189635	0.00635186	0.868681	0.000329509	0.226682
ENSG00000167487	KLHL26	kelch like family member 26 [Source:HGNC Symbol;Acc:HGNC:25623]	protein_coding	55295	-0.00288664	0.0408161	0.209917	0.741015	0.0749829	0.818045	0.934154	0.10549	0.0690168	-0.00266965	0.0298715	0.728453	0.810684	0.122877	0.9999	0.957918	0.166661	0.0520789	-2.76664	0.163384	0.0401476	0.338512	0.0515948	0.400518	0.651052	0.0766295	0.0930334	-0.00240268	0.0113283	0.050226	0.925603	0.0331903	0.0829959	0.98425	0.0404095	0.0948103	0.00736828	0.0342817	0.307506	0.781474	0.0900881	0.928136	0.949418	0.125284	0.0628599	0.0989648	0.0170277	0.769778	0.893378	0.124304	0.999981	0.977011	0.169291	0.0516681	-0.000841248	0.0159788	0.732562	0.899736	0.12303	0.925131	0.99381	0.160427	0.0520346	0.282866	0.0260195	0.0354443	0.829304	0.0266333	0.999744	0.960627	0.0446845	0.101417	-0.176508	0.0159823	0.254544	0.896868	0.0824641	0.853513	0.977373	0.11512	0.0658449	0.0166022	-0.0425544	0.895658	0.752301	0.0943828	0.989071	0.951153	0.131918	0.0620048	-0.0418233	0.0204451	0.698136	0.869579	0.121667	0.999906	0.971251	0.165483	0.0524307	-0.0883857	0.00220057	0.443013	0.98619	0.105087	0.988904	0.99765	0.144272	0.0575729	-0.0453029	0.0129371	0.706316	0.919553	0.122007	0.996984	0.990334	0.163903	0.0523314	-0.201805	-0.0163632	0.0915251	0.89525	0.0476448	0.987465	0.983257	0.0730184	0.0836493	-0.235119	-0.00630171	0.222403	0.959966	0.0771882	0.570803	0.993275	0.106617	0.0680541	-0.116376	-0.00417902	0.316735	0.973665	0.106479	0.625176	0.993881	0.139237	0.0577999	-0.0454399	-0.00685413	0.021841	0.0210028	0.632594	0.953731	0.860566	0.869928	0.137649	0.148098	0.892534	0.993052	0.967806	0.968842	0.177713	0.190088	0.0485844	0.0458856	-0.1047	0.0012193	0.326357	0.992258	0.107889	0.99979	0.998102	0.148041	0.0573366	-0.192323	0.00956332	0.439123	0.939111	0.121867	0.710616	0.987967	0.156478	0.0530021	0.0600322	0.0322796	0.572187	0.796855	0.133634	0.99987	0.952607	0.179333	0.0496665	0.295963	-12.2377	-52.9554	0.0544338	-0.0221636	-0.0301327	0.222195	0.130309	0.0108099	0.665916	0.860614	0.803736	0.0902108	0.0683494	0.014341	0.871467	0.999765	0.289185	0.898976	0.976463	0.963468	0.125463	0.10016	0.0248632	0.0635627	0.0729229	0.120708	-0.0918876	0.00580167	0.644523	0.96431	0.138355	0.999172	0.996185	0.183293	0.0483967	-0.551596	-0.00196186	0.0112339	0.98695	0.0147258	0.607038	0.998427	0.026131	0.119952	-0.00685413	0.0210028	0.953731	0.869928	0.148098	0.993052	0.968842	0.190088	0.0458856	-12.2377	-0.0221636	0.130309	0.860614	0.0683494	0.999765	0.976463	0.10016	0.0729229	-52.9554	-0.0301327	0.0108099	0.803736	0.014341	0.289185	0.963468	0.0248632	0.120708	-0.384396	-0.0156031	0.0742075	0.899762	0.0496125	0.338291	0.980847	0.0718678	0.0833421	-0.00263977	0.00803391	0.0331465	0.946995	0.0255103	0.0575616	0.986842	0.0315858	0.102695
ENSG00000136732	GYPC	glycophorin C (Gerbich blood group) [Source:HGNC Symbol;Acc:HGNC:4704]	protein_coding	2995	-0.00166103	0.317617	0.646459	0.106173	5.27926378530102e-05	0.953368	0.48206	0.000178835	0.2543	-0.0086508	0.323885	0.47203	0.0992147	4.61145057884969e-05	0.9999	0.48529	0.000163118	0.257137	-1.88882	0.552848	0.323538	0.02623	1.70926760852401e-05	0.670026	0.2041	7.03243461794552e-05	0.312506	0.00500902	0.337433	0.00851043	0.0730854	2.6217907657816e-06	0.0174417	0.381065	6.26136118834389e-06	0.313954	-0.00846071	0.298127	0.455054	0.127281	4.5291595355213e-05	0.951211	0.530967	0.000156301	0.257513	-0.0722679	0.314541	0.891487	0.116846	5.74431573244867e-05	0.999981	0.503877	0.000200128	0.252521	-0.00883382	0.212234	0.0198622	0.27125	5.16309874309364e-06	0.237093	0.836716	2.11964152424637e-05	0.301062	-0.202702	0.307987	0.341154	0.113651	3.88384223877469e-05	0.999744	0.507213	0.000139395	0.260716	0.0459499	0.310994	0.850378	0.112872	5.70157681694824e-05	0.978101	0.50734	0.000194216	0.252679	-0.200789	0.298954	0.3158	0.161985	4.11977966864317e-05	0.881064	0.639764	0.000146799	0.262198	0.27134	0.339171	0.105475	0.0802232	1.81437806605467e-05	0.999906	0.452214	7.05606542847353e-05	0.276296	0.302218	0.387098	0.091709	0.0513875	1.64238190015146e-05	0.988904	0.405449	6.40513548538918e-05	0.278301	0.279626	0.384027	0.135015	0.0552184	2.155457321813e-05	0.996984	0.455	8.1642900123141e-05	0.27281	0.280598	0.366336	0.13487	0.0635987	2.15386319852801e-05	0.987465	0.459331	8.17611342977081e-05	0.272825	0.69429	0.401499	0.0198833	0.03894	5.16741000128984e-06	0.337701	0.354729	2.13999069440359e-05	0.301046	0.34224	0.389021	0.0587586	0.0494549	1.41082086232225e-05	0.339592	0.3885	5.38103370512865e-05	0.284236	0.311573	-0.19707	0.316224	0.258273	0.0344003	0.286386	0.0991013	0.198855	9.41734584592072e-06	4.1647677085188e-05	0.651655	0.827828	0.474327	0.621954	3.84945574990622e-05	0.000147217	0.292316	0.26197	0.302127	0.371956	0.0692605	0.058594	1.59281189039194e-05	0.99979	0.409304	6.31238936980851e-05	0.281786	0.842419	0.367649	0.0287888	0.0576806	8.21036074978734e-06	0.288695	0.395291	3.3035150988218e-05	0.29503	0.234796	0.346815	0.157312	0.0779218	2.8416280723937e-05	0.99987	0.430464	0.000106894	0.269941	0.432088	-1.81446	21.7066	0.355901	0.30304	0.3314	0.256752	0.887221	0.513905	0.0753222	0.134474	0.0967059	3.89819863221034e-05	6.81072489797141e-05	5.69720933598034e-05	0.874186	0.999765	0.764665	0.393205	0.594406	0.51012	0.000137865	0.000231202	0.000188692	0.263358	0.251533	0.255345	0.442261	0.39148	0.154993	0.0545925	2.81336049958935e-05	0.999172	0.443624	0.000105052	0.270148	0.424189	0.328742	0.221498	0.0935345	3.55478564865554e-05	0.665333	0.478108	0.000126256	0.265287	-0.19707	0.258273	0.286386	0.198855	4.1647677085188e-05	0.827828	0.621954	0.000147217	0.26197	-1.81446	0.30304	0.887221	0.134474	6.81072489797141e-05	0.999765	0.594406	0.000231202	0.251533	21.7066	0.3314	0.513905	0.0967059	5.69720933598034e-05	0.764665	0.51012	0.000188692	0.255345	0.729892	0.38261	0.0300909	0.0497826	8.49588394015414e-06	0.272523	0.378866	3.38566100859696e-05	0.294355	0.00560926	0.344989	0.0034331	0.0644492	1.24451943242701e-06	0.0077054	0.360562	3.09434408593169e-06	0.327778
ENSG00000141428	C18orf21	chromosome 18 open reading frame 21 [Source:HGNC Symbol;Acc:HGNC:28802]	protein_coding	83608	-0.000641474	0.00273802	0.845714	0.9877	0.000601998	0.984457	0.998064	0.00158006	0.20037	-0.00646849	0.0106829	0.5547	0.951987	0.000527428	0.9999	0.991691	0.0014581	0.203454	0.317326	0.0438161	0.865582	0.855273	0.0015	0.953701	0.943882	0.00362367	0.202868	0.00963563	0.054713	1.18698239159574e-09	0.697529	2.65122199630768e-11	1.5137444872425e-08	0.906224	1.59564144793687e-10	0.494663	-0.0187643	-0.023981	0.0662318	0.890096	0.000143502	0.829552	0.974588	0.000442456	0.232831	-0.0317112	0.00186267	0.947544	0.991795	0.000610629	0.999981	0.998699	0.00167454	0.200037	-0.00249497	-0.0279605	0.476433	0.876755	0.000493096	0.817943	0.988969	0.00125481	0.205017	-0.20788	-0.00137638	0.28293	0.993742	0.000374195	0.999744	0.998211	0.00106519	0.21137	-0.109293	-0.00642242	0.621691	0.971032	0.000551631	0.938978	0.994207	0.00148746	0.20241	0.0446723	0.08681	0.805488	0.653291	0.000591127	0.979633	0.928504	0.00158937	0.20298	0.0110437	0.000502063	0.942735	0.997744	0.000610413	0.999906	0.999089	0.00166169	0.200045	0.248706	0.0638524	0.127787	0.721763	0.000226629	0.988904	0.944538	0.000677478	0.222712	0.249886	0.0666577	0.142201	0.711669	0.000243375	0.996984	0.951116	0.000719985	0.221115	0.239547	0.0485426	0.160993	0.785202	0.000264039	0.987465	0.964541	0.00077681	0.219284	0.959345	0.127615	0.000294442	0.444089	1.87938555570348e-06	0.320821	0.845939	8.50979235516137e-06	0.320175	0.363675	0.0845159	0.0266498	0.632268	8.21498637924572e-05	0.281797	0.91338	0.000262149	0.247499	0.254599	-0.139461	0.00555911	-0.0361648	0.0581523	0.407662	0.974503	0.842908	0.000146414	0.000511079	0.656297	0.862356	0.994668	0.961301	0.000451569	0.00139018	0.234862	0.206401	0.206704	0.0428221	0.173867	0.810505	0.000310628	0.99979	0.964303	0.000907971	0.217932	1.09104	0.0752766	0.00156171	0.655469	8.57501736907296e-06	0.273061	0.917458	3.42506836976256e-05	0.294172	0.0293355	0.00486927	0.846959	0.978353	0.00067319	0.99987	0.996547	0.00182613	0.199902	-0.0971051	15.4288	71.7956	-0.0101489	0.0569107	0.0719863	0.780197	0.182612	0.0158057	0.955444	0.753165	0.67916	0.000661696	0.00032053	5.50572677010253e-05	0.973714	0.999765	0.294516	0.987824	0.955259	0.933952	0.00174798	0.000928176	0.000183283	0.200311	0.217213	0.256072	0.256503	0.0476602	0.366478	0.796267	0.000483537	0.999172	0.964269	0.0013457	0.207697	0.744137	0.0336268	0.0169236	0.84516	5.8045930843259e-05	0.607038	0.968103	0.00019596	0.254948	-0.139461	-0.0361648	0.407662	0.842908	0.000511079	0.862356	0.961301	0.00139018	0.206401	15.4288	0.0569107	0.182612	0.753165	0.00032053	0.999765	0.955259	0.000928176	0.217213	71.7956	0.0719863	0.0158057	0.67916	5.50572677010253e-05	0.294516	0.933952	0.000183283	0.256072	1.046	0.104711	0.000471336	0.531665	3.14884267982669e-06	0.238905	0.874019	1.37780905986276e-05	0.313618	0.0102545	0.065772	8.57982732997263e-11	0.629824	2.27680132952515e-12	1.44193770135227e-09	0.878637	1.59070276904299e-11	0.525848
ENSG00000172247	C1QTNF4	C1q and TNF related 4 [Source:HGNC Symbol;Acc:HGNC:14346]	protein_coding	114900	-0.000392413	-0.334343	0.921935	0.123991	0.00965112	0.990871	0.512644	0.0180382	0.13036	0.000725799	-0.337754	0.956526	0.12059	0.00967636	0.9999	0.527539	0.0187402	0.130289	0.496104	-0.368372	0.81635	0.181106	0.00756675	0.934709	0.494878	0.0147313	0.156245	0.00557585	-0.304382	0.00802082	0.141892	0.000538473	0.0165327	0.503815	0.000872884	0.202972	-0.0151777	-0.355269	0.223946	0.0985892	0.00537726	0.910523	0.48039	0.0109482	0.146089	-0.0700126	-0.330721	0.904804	0.135426	0.00963327	0.999981	0.532807	0.018822	0.130411	0.00830999	-0.245815	0.0484757	0.253519	0.00200766	0.353023	0.824689	0.00435753	0.171319	-0.134607	-0.336883	0.568018	0.118629	0.00851781	0.999744	0.51496	0.0166718	0.133772	0.000433259	-0.336449	0.998716	0.120606	0.00968768	0.999677	0.519794	0.0182162	0.130256	-0.0508139	-0.401007	0.818603	0.092019	0.00923122	0.981187	0.541904	0.0177904	0.133076	-0.0647247	-0.343763	0.728787	0.11354	0.00923932	0.999906	0.520868	0.0180027	0.131554	0.0841159	-0.314625	0.67357	0.156413	0.00903298	0.988904	0.619364	0.0174666	0.132172	0.125569	-0.302603	0.545951	0.17416	0.00838862	0.996984	0.671981	0.0163666	0.134187	0.0854674	-0.318888	0.682193	0.147457	0.00906795	0.988098	0.61668	0.0174763	0.132066	0.454314	-0.275686	0.172653	0.205742	0.00461196	0.52348	0.663465	0.00936891	0.150119	0.292119	-0.271108	0.145902	0.215876	0.00426784	0.452472	0.663546	0.00865465	0.153848	0.147215	-0.13989	-0.335728	-0.375317	0.370942	0.494083	0.120936	0.0934595	0.0072363	0.00825951	0.782356	0.889725	0.512414	0.464968	0.0141642	0.015965	0.139746	0.136137	0.129736	-0.312077	0.483789	0.15599	0.00818556	0.99979	0.594421	0.0162091	0.136383	0.658424	-0.29352	0.124603	0.174142	0.00386563	0.419256	0.605873	0.00794354	0.15644	-0.0449302	-0.345909	0.807572	0.115037	0.00970559	0.99987	0.502882	0.0188777	0.131689	-0.16476	25.2963	95.744	-0.356422	-0.245881	-0.24312	0.696389	0.070486	0.0077669	0.108635	0.260239	0.247755	0.00935645	0.00266179	0.000539274	0.959629	0.999765	0.285398	0.459044	0.742084	0.711709	0.0178139	0.00605127	0.00140656	0.132703	0.166074	0.205141	0.182602	-0.305044	0.596948	0.177205	0.00889753	0.999172	0.655987	0.0174134	0.134091	0.419614	-0.319977	0.273913	0.139333	0.0061765	0.697093	0.556529	0.0122786	0.144026	-0.13989	-0.375317	0.494083	0.0934595	0.00825951	0.889725	0.464968	0.015965	0.136137	25.2963	-0.245881	0.070486	0.260239	0.00266179	0.999765	0.742084	0.00605127	0.166074	95.744	-0.24312	0.0077669	0.247755	0.000539274	0.285398	0.711709	0.00140656	0.205141	0.555202	-0.283352	0.138266	0.192278	0.00412734	0.423654	0.636794	0.00839591	0.154726	0.00612447	-0.296747	0.00386374	0.14893	0.000306516	0.00856387	0.51387	0.000516344	0.215913
ENSG00000228409	CCT6P1	chaperonin containing TCP1 subunit 6 pseudogene 1 [Source:HGNC Symbol;Acc:HGNC:33094]	transcribed_unprocessed_pseudogene	NA	0.00133095	-0.105219	0.562095	0.395581	0.313516	0.940195	0.781224	0.361446	0.015496	0.00537094	-0.107485	0.481445	0.385473	0.29977	0.9999	0.783128	0.35541	0.0174446	1.45538	-0.279162	0.273509	0.102997	0.44886	0.632221	0.384908	0.489722	-0.00131246	0.00409084	-0.074455	0.000583546	0.516692	0.00530307	0.00161412	0.823777	0.00735424	0.146455	0.0114495	-0.0838187	0.108734	0.491165	0.160045	0.87132	0.846449	0.205397	0.0424697	0.148621	-0.110206	0.658051	0.383285	0.325972	0.999981	0.775306	0.383521	0.01378	0.00617782	-0.0306025	0.00994638	0.80032	0.0392334	0.17228	0.978822	0.059276	0.0896966	-0.193378	-0.0985888	0.150723	0.418587	0.187857	0.999744	0.802244	0.237689	0.0364131	-0.26038	-0.111532	0.0890557	0.358985	0.144432	0.817611	0.766874	0.186441	0.0462546	0.00840873	-0.143296	0.9471	0.289997	0.291145	0.994557	0.760836	0.345003	0.0189357	-0.10563	-0.109897	0.322847	0.372963	0.260976	0.999906	0.784315	0.31685	0.0233075	0.116951	-0.0676238	0.306169	0.591608	0.255695	0.988904	0.905198	0.307763	0.0241533	0.203357	-0.0431488	0.085863	0.730127	0.141695	0.996984	0.956322	0.186318	0.0469523	0.169248	-0.0631775	0.155314	0.610931	0.190545	0.987465	0.919223	0.239633	0.0358666	0.238755	-0.0660541	0.21218	0.596497	0.219635	0.564661	0.908155	0.26293	0.0303082	0.149931	-0.0678298	0.189436	0.585172	0.208389	0.501642	0.898633	0.248823	0.032783	0.036738	0.0732499	-0.101808	-0.0834595	0.694869	0.528562	0.407098	0.508429	0.329194	0.307638	0.916834	0.896941	0.790414	0.838008	0.37567	0.355575	0.0135159	0.0165301	0.0433177	-0.0936516	0.680957	0.452432	0.327818	0.99979	0.836003	0.381635	0.0137043	0.414476	-0.0740684	0.0882387	0.542779	0.143384	0.369693	0.872897	0.180257	0.047083	-0.11285	-0.120412	0.279847	0.328471	0.246255	0.99987	0.741072	0.300644	0.0260176	-0.341356	12.5391	36.8251	-0.139072	-0.0565144	-0.0657733	0.152242	0.115388	0.0749827	0.26276	0.649271	0.589995	0.188329	0.164511	0.131529	0.857461	0.999765	0.378447	0.652853	0.927797	0.904132	0.236318	0.21265	0.168633	0.0367608	0.0419467	0.0502445	0.0279503	-0.0974088	0.886787	0.447082	0.341479	0.999172	0.855513	0.395878	0.0118568	0.168512	-0.0950147	0.440108	0.439115	0.290801	0.787582	0.824643	0.338049	0.0189869	0.0732499	-0.0834595	0.528562	0.508429	0.307638	0.896941	0.838008	0.355575	0.0165301	12.5391	-0.0565144	0.115388	0.649271	0.164511	0.999765	0.927797	0.21265	0.0419467	36.8251	-0.0657733	0.0749827	0.589995	0.131529	0.378447	0.904132	0.168633	0.0502445	0.262563	-0.0763511	0.218178	0.536308	0.221853	0.511699	0.876691	0.262046	0.0302774	0.00392762	-0.0725229	0.00115322	0.531033	0.0087788	0.0029051	0.830353	0.0117175	0.13295
ENSG00000117262	GPR89A	G protein-coupled receptor 89A [Source:HGNC Symbol;Acc:HGNC:31984]	protein_coding	653519	0.000831452	-0.147141	0.732809	0.26387	0.0003581	0.966567	0.679212	0.000992357	0.212375	-0.00187883	-0.139312	0.816555	0.290538	0.000367855	0.9999	0.723496	0.00105625	0.211761	2.32001	-0.25848	0.0993482	0.150931	0.000269718	0.473992	0.455404	0.000809777	0.247748	0.00326712	-0.123828	0.0107993	0.325848	2.19959178488389e-05	0.0215313	0.700969	4.484098243807e-05	0.272398	0.0123024	-0.127394	0.103947	0.324161	0.000120103	0.870948	0.744343	0.000376563	0.236718	0.102578	-0.151056	0.7733	0.260713	0.000363288	0.999981	0.680743	0.00105243	0.212046	0.00279788	-0.112107	0.278904	0.399154	0.000227384	0.69085	0.891782	0.000630458	0.222638	-0.0643429	-0.142827	0.653853	0.275345	0.000345356	0.999744	0.70384	0.000992059	0.213201	-0.468445	-0.166978	0.00331453	0.180751	8.50021304255326e-06	0.732368	0.603258	3.50208777353194e-05	0.291375	-0.133515	-0.129969	0.319764	0.362815	0.000273247	0.88172	0.808388	0.000798705	0.220859	0.206945	-0.119319	0.0656632	0.354421	8.67723966919691e-05	0.999906	0.771275	0.000289232	0.243742	0.136122	-0.107277	0.26091	0.421959	0.000218575	0.988904	0.835272	0.000655662	0.223521	0.112605	-0.112259	0.372821	0.404387	0.000267654	0.996984	0.852379	0.000784892	0.218977	0.258538	-0.0894388	0.039231	0.491203	5.94322721501407e-05	0.987465	0.874902	0.000203578	0.251802	0.242089	-0.11024	0.232955	0.405553	0.000204076	0.580626	0.8254	0.000590216	0.225051	0.165496	-0.105202	0.176337	0.429689	0.000190347	0.488727	0.833428	0.0005567	0.22902	0.105469	-0.0679228	-0.14135	-0.161283	0.291882	0.585657	0.28062	0.234792	0.000259497	0.000368135	0.748817	0.910157	0.703259	0.658423	0.000755857	0.00103688	0.222032	0.214029	0.126753	-0.11744	0.259922	0.376296	0.000242379	0.99979	0.798788	0.000728013	0.223579	0.368461	-0.118213	0.158497	0.36814	0.000177577	0.45725	0.783732	0.00052155	0.230573	0.181889	-0.114809	0.102465	0.379839	0.000132257	0.99987	0.774611	0.000426363	0.237109	-0.11837	-0.218472	2.29667	-0.156212	-0.144359	-0.141261	0.645087	0.979736	0.918277	0.246045	0.287259	0.291002	0.000381791	0.000417956	0.000416194	0.953805	0.999765	0.969634	0.636481	0.763003	0.751484	0.00107143	0.00117529	0.00111575	0.213188	0.211092	0.21119	0.250341	-0.0972686	0.232004	0.474669	0.000226266	0.999172	0.867901	0.000684257	0.225134	0.232142	-0.133139	0.320388	0.311158	0.000273683	0.725374	0.742576	0.000786608	0.220822	-0.0679228	-0.161283	0.585657	0.234792	0.000368135	0.910157	0.658423	0.00103688	0.214029	-0.218472	-0.144359	0.979736	0.287259	0.000417956	0.999765	0.763003	0.00117529	0.211092	2.29667	-0.141261	0.918277	0.291002	0.000416194	0.969634	0.751484	0.00111575	0.21119	0.318755	-0.111718	0.162442	0.39766	0.00018046	0.452496	0.810248	0.000527488	0.230213	0.00315001	-0.122199	0.0153543	0.334313	2.90027546745061e-05	0.0291612	0.705805	5.74805976145717e-05	0.266749
ENSG00000176956	LY6H	lymphocyte antigen 6 family member H [Source:HGNC Symbol;Acc:HGNC:6728]	protein_coding	4062	0.0020591	-0.0806252	0.705814	0.783806	0.958476	0.96252	0.947856	0.962036	-0.0603881	-0.0139659	-0.0447877	0.440631	0.878611	0.927606	0.9999	0.974694	0.936382	-0.054449	-0.534671	0.0621225	0.865275	0.877738	0.959357	0.953701	0.951147	0.9619	-0.0699284	0.00184776	-0.0588205	0.527626	0.840547	0.94204	0.606876	0.95702	0.943673	-0.0570152	-0.0238577	-0.0990018	0.160065	0.732686	0.788616	0.892319	0.937857	0.810629	-0.0365407	1.05967	-0.156492	0.181693	0.597965	0.810738	0.999981	0.880422	0.835888	-0.0389885	-0.00128432	-0.0834658	0.824994	0.780364	0.96375	0.954911	0.97608	0.967423	-0.0616217	0.44266	-0.0681037	0.166168	0.813796	0.795259	0.999744	0.956581	0.817579	-0.0372675	-0.619048	-0.101629	0.0886576	0.724235	0.67439	0.817611	0.933013	0.70322	-0.0246993	-0.309166	-0.0724287	0.304659	0.820774	0.887631	0.877125	0.96905	0.899915	-0.0490141	0.0565087	-0.0630893	0.824246	0.830038	0.963726	0.999906	0.96248	0.968381	-0.061616	-0.149666	-0.108326	0.582174	0.71852	0.948544	0.988904	0.943664	0.953355	-0.0582795	-0.140641	-0.107389	0.61983	0.722199	0.952183	0.996984	0.95447	0.957382	-0.0590241	-0.011665	-0.0718546	0.967306	0.809718	0.966261	0.997914	0.969835	0.968962	-0.0622445	0.190847	-0.0439201	0.675818	0.883051	0.95656	0.867486	0.981114	0.95965	-0.0599617	-0.532519	-0.188872	0.0503818	0.520795	0.56658	0.325542	0.876034	0.59763	-0.0139799	-0.297825	0.381316	-0.071689	0.0340606	0.18253	0.169236	0.805338	0.909421	0.819708	0.80682	0.693686	0.798324	0.953876	0.978827	0.835285	0.823564	-0.0404887	-0.0390135	-0.190489	-0.104707	0.450233	0.72504	0.934966	0.99979	0.941882	0.941117	-0.0564036	-0.407922	-0.0935161	0.487399	0.75208	0.941288	0.742763	0.947683	0.94524	-0.0575709	-0.0565958	-0.0744033	0.821791	0.801993	0.967483	0.99987	0.95492	0.971076	-0.0633269	0.598963	-0.748364	-55.0628	-0.00142172	-0.0682076	-0.120489	0.296234	0.968981	0.269759	0.996198	0.821601	0.684143	0.89113	0.969943	0.87896	0.884106	0.999765	0.582403	0.999326	0.968328	0.935358	0.901223	0.97364	0.88831	-0.0495033	-0.0639855	-0.0478294	0.00564029	-0.0644156	0.99044	0.833657	0.97001	0.999172	0.971169	0.972628	-0.0640038	-0.663836	-0.0952488	0.203202	0.744375	0.837256	0.659772	0.945289	0.851123	-0.0425545	0.381316	0.0340606	0.169236	0.909421	0.80682	0.798324	0.978827	0.823564	-0.0390135	-0.748364	-0.0682076	0.968981	0.821601	0.969943	0.999765	0.968328	0.97364	-0.0639855	-55.0628	-0.120489	0.269759	0.684143	0.87896	0.582403	0.935358	0.88831	-0.0478294	-0.269705	-0.0923975	0.599247	0.756581	0.954827	0.811451	0.951489	0.957727	-0.0603165	0.00187621	-0.057285	0.526247	0.844728	0.941854	0.605842	0.958084	0.943441	-0.0569801
ENSG00000020256	ZFP64	ZFP64 zinc finger protein [Source:HGNC Symbol;Acc:HGNC:15940]	protein_coding	55734	0.000566729	0.0214224	0.806943	0.863873	9.48733887987848e-05	0.977369	0.967932	0.000302983	0.241823	-0.00345368	0.0305969	0.65408	0.806573	8.91965441084502e-05	0.9999	0.956978	0.000296979	0.243151	-3.0615	0.223675	0.0185697	0.173754	4.8172826576573e-06	0.364314	0.485592	2.27895368292901e-05	0.33974	-0.00571807	-0.00841175	7.55893574877357e-07	0.93734	1.33403666266593e-09	4.35533694790869e-06	0.985928	5.75372446173869e-09	0.440092	0.00981257	0.0366495	0.174185	0.766262	4.32710028110727e-05	0.897294	0.945065	0.000150049	0.258466	0.00219803	0.0243164	0.994828	0.848685	9.73806499471568e-05	0.999981	0.964356	0.000323091	0.241261	-0.00103413	0.0132152	0.67517	0.917189	9.01846410114037e-05	0.903096	0.994751	0.000275412	0.242914	0.147547	0.0249472	0.278667	0.83987	5.82096760160974e-05	0.999744	0.962174	0.000200681	0.252241	-0.010944	0.0239281	0.94405	0.847742	9.7173044801291e-05	0.99295	0.964305	0.000314674	0.241307	0.0474064	-0.000490025	0.711567	0.997135	0.000126769	0.97202	0.999152	0.000402925	0.238042	-0.00419946	0.0240238	0.96903	0.847544	9.73183085714094e-05	0.999906	0.966395	0.000320685	0.241275	0.0264808	0.0313745	0.818979	0.806241	9.51783630639999e-05	0.991896	0.963789	0.00031018	0.241754	0.0384173	0.0348589	0.749974	0.786151	9.3153758661431e-05	0.996984	0.966302	0.000304598	0.242217	-0.0149347	0.0214242	0.901737	0.865845	9.67357975589966e-05	0.996661	0.978615	0.000315616	0.241404	-0.0590121	0.0166013	0.761023	0.895971	9.35232712248389e-05	0.907592	0.984367	0.000294468	0.242132	-0.10353	0.00114893	0.375959	0.992807	8.79979988628477e-05	0.672127	0.998406	0.000278674	0.246011	-0.00882055	0.0595696	0.0249578	0.0406892	0.9265	0.615662	0.841965	0.752013	0.000123469	0.000111029	0.982586	0.919367	0.964031	0.936628	0.000388167	0.000356769	0.238622	0.24095	0.0538293	0.0362333	0.616495	0.775295	0.000111087	0.99979	0.957507	0.000362269	0.240939	-0.213007	0.0104913	0.393819	0.933514	9.02114906328647e-05	0.679028	0.987152	0.000284194	0.245473	0.069533	0.0361318	0.515052	0.774269	0.000103006	0.99987	0.945937	0.000340614	0.242589	0.616919	-4.93701	-27.873	0.0910987	0.00700612	-0.00271435	0.0101142	0.5462	0.188587	0.458412	0.956494	0.982755	6.59775200866237e-06	0.000105724	5.81265498261227e-05	0.855786	0.999765	0.507026	0.799742	0.993316	0.996802	2.80951347302966e-05	0.000343594	0.000191874	0.299329	0.242021	0.254918	0.014322	0.0277904	0.94301	0.831406	0.000123652	0.999172	0.971064	0.000398992	0.238589	-0.107763	0.0203063	0.628912	0.871337	0.000111928	0.879596	0.974008	0.000353358	0.240774	0.0595696	0.0406892	0.615662	0.752013	0.000111029	0.919367	0.936628	0.000356769	0.24095	-4.93701	0.00700612	0.5462	0.956494	0.000105724	0.999765	0.993316	0.000343594	0.242021	-27.873	-0.00271435	0.188587	0.982755	5.81265498261227e-05	0.507026	0.996802	0.000191874	0.254918	-0.136102	0.011548	0.533088	0.927398	0.000104606	0.769383	0.98606	0.000324019	0.242252	-0.00561303	-0.011911	1.80437182904971e-06	0.912324	2.93483930604614e-09	9.07244085916102e-06	0.979926	1.15538820438214e-08	0.428329
ENSG00000248383	PCDHAC1	protocadherin alpha subfamily C, 1 [Source:HGNC Symbol;Acc:HGNC:8676]	protein_coding	56135	-0.00540567	-0.126117	0.182346	0.561913	0.00653305	0.7988	0.868844	0.0128548	0.140921	0.00626544	-0.166509	0.643627	0.448966	0.0121191	0.9999	0.823163	0.0228004	0.124063	5.38765	-0.570366	0.0141618	0.0413134	0.0047906	0.351625	0.249656	0.00993156	0.169914	0.00808134	-0.108933	0.000110151	0.585322	2.40144482107896e-05	0.000366982	0.859436	4.8575209942999e-05	0.270611	0.00924192	-0.143997	0.468229	0.510195	0.010726	0.953688	0.852277	0.0199825	0.127453	0.0875239	-0.162631	0.883221	0.468339	0.0130627	0.999981	0.826111	0.0245247	0.121967	0.00739657	-0.0747505	0.0853399	0.733543	0.00405948	0.451803	0.971022	0.0081299	0.153439	-0.00924175	-0.155471	0.969309	0.477465	0.0131652	0.999744	0.83417	0.0243208	0.121747	-0.000643201	-0.155476	0.998127	0.478381	0.0131728	0.999677	0.834222	0.0238324	0.121731	0.167909	-0.0284301	0.453749	0.905012	0.0166526	0.921949	0.987479	0.0296477	0.116419	0.0138601	-0.153881	0.941868	0.484036	0.0131456	0.999906	0.841904	0.0244881	0.121789	0.126193	-0.122667	0.534409	0.584746	0.0113314	0.988904	0.903344	0.0212474	0.125933	0.182918	-0.106106	0.386922	0.637183	0.00982841	0.996984	0.933081	0.0187623	0.129861	0.086853	-0.137573	0.68268	0.537064	0.0123428	0.988098	0.894003	0.0228535	0.123553	0.211102	-0.127198	0.535448	0.56827	0.0113401	0.793542	0.89715	0.0204155	0.125911	0.201566	-0.118183	0.319025	0.591979	0.0116447	0.627037	0.901004	0.0206724	0.126605	0.0916704	-0.100221	-0.162979	-0.191053	0.57932	0.625624	0.451855	0.392358	0.0152021	0.0156145	0.874179	0.921529	0.820649	0.777615	0.0268456	0.0276655	0.119041	0.118273	0.0423922	-0.156162	0.819872	0.478382	0.0167763	0.99979	0.849467	0.0301059	0.116205	0.501184	-0.130424	0.245509	0.547964	0.0101284	0.553337	0.874918	0.0183981	0.130504	-0.0698086	-0.17593	0.706	0.421474	0.016202	0.99987	0.800853	0.0293973	0.11721	-0.724618	4.60124	31.0029	-0.242367	-0.147994	-0.133912	0.084438	0.745449	0.399715	0.266383	0.506862	0.540951	0.00529714	0.016434	0.0130079	0.855786	0.999765	0.684484	0.655902	0.882206	0.889411	0.010853	0.0293777	0.0228718	0.148135	0.1168	0.123482	0.25083	-0.118518	0.46878	0.598987	0.0139739	0.999172	0.913365	0.0256952	0.121448	0.658344	-0.135353	0.085397	0.526282	0.00533622	0.608625	0.866166	0.010804	0.147939	-0.100221	-0.191053	0.625624	0.392358	0.0156145	0.921529	0.777615	0.0276655	0.118273	4.60124	-0.147994	0.745449	0.506862	0.016434	0.999765	0.882206	0.0293777	0.1168	31.0029	-0.133912	0.399715	0.540951	0.0130079	0.684484	0.889411	0.0228718	0.123482	0.484004	-0.116552	0.19858	0.592613	0.00898426	0.491864	0.899009	0.016529	0.133824	0.00795829	-0.103823	0.000174658	0.605138	3.52930198839607e-05	0.000538998	0.868681	6.90202624030159e-05	0.262701
ENSG00000267321	SNHG30	small nucleolar RNA host gene 30 [Source:HGNC Symbol;Acc:HGNC:52836]	lncRNA	NA	-0.000456189	-0.150486	0.822816	0.172823	1.22315776349362e-05	0.979282	0.581556	4.79446503904452e-05	0.284191	-0.000681669	-0.151757	0.919848	0.169738	1.24525252522107e-05	0.9999	0.592322	5.04355149693393e-05	0.283835	-0.161639	-0.080786	0.877076	0.54681	7.4873451815501e-06	0.958711	0.792954	3.37038605836572e-05	0.330416	-0.00292701	-0.169806	0.00615955	0.10677	4.15927291732046e-07	0.0131119	0.44853	1.14161676313864e-06	0.347483	0.0106505	-0.13977	0.0921439	0.196293	3.49135439390822e-06	0.866531	0.623151	1.55282427361382e-05	0.308543	0.180284	-0.167768	0.544581	0.135752	1.06132914715717e-05	0.999981	0.53372	4.38309135286862e-05	0.287004	7.67962844954216e-05	-0.152123	0.971754	0.17594	1.25020413371478e-05	0.995334	0.753492	4.67668953722937e-05	0.283756	0.0391136	-0.152841	0.744542	0.164004	1.19287105349334e-05	0.999744	0.581009	4.80799595873353e-05	0.284689	0.0767773	-0.14897	0.574778	0.175166	1.08651838221849e-05	0.925777	0.596972	4.37255347397253e-05	0.28654	-0.0356989	-0.150395	0.752001	0.213303	1.7381415686729e-05	0.972432	0.69685	6.72564133862903e-05	0.280017	0.0312803	-0.149437	0.741912	0.175512	1.19165537290697e-05	0.999906	0.607301	4.81990312766375e-05	0.284709	0.0291024	-0.145402	0.77461	0.197794	1.20584763855603e-05	0.991647	0.661497	4.82663831623638e-05	0.284474	0.158218	-0.110286	0.132552	0.323348	4.52557585063937e-06	0.996984	0.806084	1.9760573168605e-05	0.303593	0.0636536	-0.139865	0.548702	0.210492	1.06488641596866e-05	0.987465	0.692819	4.30464868285292e-05	0.286938	0.201467	-0.126005	0.235281	0.256559	6.64910487299251e-06	0.582206	0.718532	2.69237412094056e-05	0.296169	-0.0363984	-0.167383	0.717062	0.129766	8.47164408102797e-06	0.877929	0.55818	3.40629195863649e-05	0.294411	-0.05672	0.154185	-0.160134	-0.118707	0.48827	0.127072	0.137111	0.277528	7.24174847129655e-06	3.14534872082001e-06	0.838266	0.789113	0.53753	0.69523	3.02857927022705e-05	1.43797243430853e-05	0.297502	0.313639	-0.0216835	-0.163415	0.814047	0.136222	8.76576861406763e-06	0.99979	0.56257	3.65638696440039e-05	0.293736	0.0126478	-0.158077	0.953006	0.147012	8.97220778742628e-06	0.983592	0.567826	3.56796168243867e-05	0.293276	-0.0286755	-0.163479	0.754374	0.133505	8.59980279606327e-06	0.99987	0.530838	3.64043737487065e-05	0.294115	0.110205	7.9491	7.34862	-0.147165	-0.129746	-0.151603	0.599255	0.255608	0.687389	0.181053	0.237865	0.165703	7.93809672238947e-06	5.02309753861978e-06	8.35600069764119e-06	0.9472	0.999765	0.867786	0.564174	0.720564	0.62536	3.30982044901875e-05	2.20439922776889e-05	3.33374785263897e-05	0.295695	0.304641	0.294683	0.149396	-0.131324	0.383204	0.240265	6.38423748208533e-06	0.999172	0.723265	2.76614837676525e-05	0.299972	0.248302	-0.147804	0.191884	0.167627	4.17284766765879e-06	0.653089	0.597507	1.82472191200733e-05	0.308224	0.154185	-0.118707	0.127072	0.277528	3.14534872082001e-06	0.789113	0.69523	1.43797243430853e-05	0.313639	7.9491	-0.129746	0.255608	0.237865	5.02309753861978e-06	0.999765	0.720564	2.20439922776889e-05	0.304641	7.34862	-0.151603	0.687389	0.165703	8.35600069764119e-06	0.867786	0.62536	3.33374785263897e-05	0.294683	0.119587	-0.147002	0.522852	0.178408	7.4803083647011e-06	0.76274	0.621144	3.01560348451794e-05	0.296865	-0.00270047	-0.170477	0.0128797	0.10841	7.60773803055746e-07	0.0249534	0.451478	1.96751519532354e-06	0.336717
ENSG00000166263	STXBP4	syntaxin binding protein 4 [Source:HGNC Symbol;Acc:HGNC:19694]	protein_coding	252983	-0.00296915	0.2816	0.493126	0.229117	0.154836	0.927414	0.644489	0.196566	0.0436975	-0.00847165	0.280455	0.556598	0.231757	0.161111	0.9999	0.666105	0.210004	0.0422225	-5.48964	0.700855	0.02508	0.025604	0.0140033	0.375581	0.201955	0.0250002	0.137104	-0.0131367	0.189888	1.95727391461177e-10	0.296212	5.63926496443363e-09	3.26568091960004e-09	0.677401	2.17319034728665e-08	0.41837	0.01589	0.285172	0.240098	0.219593	0.114909	0.917721	0.652356	0.154374	0.0544504	0.00664769	0.264946	0.991638	0.268156	0.179736	0.999981	0.686256	0.231827	0.0381028	-0.00314761	0.231154	0.4949	0.331428	0.155027	0.827581	0.863256	0.19627	0.0436518	0.176975	0.266032	0.48819	0.253236	0.154299	0.999744	0.682048	0.201112	0.0438259	0.189655	0.275349	0.515011	0.238273	0.157129	0.914823	0.667127	0.200486	0.0431529	0.105034	0.242533	0.661898	0.344059	0.206972	0.963194	0.79876	0.25921	0.0330539	-0.131338	0.250698	0.515686	0.283864	0.157198	0.999906	0.722103	0.206324	0.0431368	-0.340957	0.176938	0.112406	0.453391	0.0779052	0.988904	0.851703	0.111356	0.0677463	-0.303127	0.183732	0.176535	0.440408	0.0988692	0.996984	0.866794	0.13712	0.0596807	-0.324611	0.198707	0.14875	0.397151	0.0905269	0.987465	0.831988	0.126775	0.0626948	-0.956098	0.13757	0.0070763	0.545207	0.0135307	0.323684	0.888091	0.0238184	0.120979	-0.44057	0.168418	0.0410507	0.469589	0.0446021	0.307388	0.851012	0.0658103	0.0867227	-0.304785	0.251012	0.264145	0.336032	0.0843065	0.254844	0.250606	0.161189	0.0683904	0.121655	0.671523	0.812352	0.673971	0.577227	0.0975747	0.160617	0.072903	0.0530646	-0.242831	0.220488	0.223662	0.348827	0.11442	0.99979	0.781574	0.155749	0.0552557	-0.944056	0.205587	0.0403799	0.371188	0.044151	0.303959	0.785303	0.0652463	0.0870435	-0.0894005	0.256392	0.653608	0.277217	0.173467	0.99987	0.701376	0.223408	0.03993	0.354112	-16.5813	-93.2039	0.30838	0.20961	0.177372	0.436969	0.27561	0.0169286	0.196312	0.379877	0.438034	0.152553	0.12608	0.0253045	0.910165	0.999765	0.294516	0.584283	0.821742	0.846272	0.197193	0.169623	0.040627	0.0447825	0.0517781	0.104128	-0.424535	0.192025	0.253635	0.427036	0.121389	0.999172	0.844669	0.164086	0.0531435	-0.833749	0.233106	0.0422943	0.308216	0.0454291	0.607038	0.741713	0.0686418	0.086142	0.251012	0.336032	0.254844	0.161189	0.121655	0.812352	0.577227	0.160617	0.0530646	-16.5813	0.20961	0.27561	0.379877	0.12608	0.999765	0.821742	0.169623	0.0517781	-93.2039	0.177372	0.0169286	0.438034	0.0253045	0.294516	0.846272	0.040627	0.104128	-1.03966	0.166677	0.00915651	0.463325	0.0167175	0.238905	0.845461	0.0282716	0.116307	-0.0134084	0.178521	1.22861764809127e-10	0.323403	3.6789213875045e-09	1.96709834821668e-09	0.697348	1.4261903929275e-08	0.424905
ENSG00000102302	FGD1	FYVE, RhoGEF and PH domain containing 1 [Source:HGNC Symbol;Acc:HGNC:3663]	protein_coding	2245	0.00345798	0.0428616	0.131049	0.726577	0.00149298	0.750571	0.929426	0.0035171	0.178632	0.00789864	0.0476701	0.301384	0.699771	0.00246585	0.9999	0.926787	0.00569678	0.166173	0.567407	-0.079765	0.625469	0.592382	0.00170547	0.85135	0.819774	0.00405811	0.199338	-0.000318669	0.059787	0.796801	0.629382	0.00371494	0.84269	0.880094	0.0052731	0.155732	-0.00918327	0.0502477	0.201187	0.68235	0.00195252	0.902407	0.92098	0.00450927	0.172012	0.174766	0.0472664	0.603936	0.708774	0.00342046	0.999981	0.922319	0.00764323	0.157856	0.00219467	0.0855635	0.370147	0.497296	0.00274932	0.759676	0.920857	0.00575072	0.163425	-0.0611666	0.0614343	0.652484	0.619109	0.00351417	0.999744	0.898187	0.00769722	0.157162	-0.0311276	0.0600031	0.840872	0.628359	0.00375441	0.977585	0.903499	0.00805136	0.15546	0.0636346	0.0575472	0.618402	0.672199	0.00389202	0.959352	0.93302	0.00838709	0.156262	0.0314638	0.0651652	0.769805	0.600024	0.00368584	0.999906	0.893537	0.00811166	0.155935	-0.00222354	0.0610435	0.984583	0.631548	0.00381587	0.999377	0.917437	0.008277	0.155041	-0.0404989	0.0506975	0.735454	0.691533	0.0036433	0.996984	0.945653	0.00791753	0.156234	-0.0296227	0.0555264	0.805424	0.659751	0.00372344	0.994321	0.933053	0.00807231	0.155673	-0.0864525	0.0500539	0.653962	0.691676	0.00351681	0.855959	0.936037	0.00737757	0.157143	-0.0457345	0.0500513	0.694552	0.694052	0.00395231	0.867004	0.933359	0.00809767	0.155861	-0.0288967	-0.0079961	0.0600459	0.0585636	0.761043	0.945995	0.629426	0.647914	0.00405261	0.00419971	0.935511	0.991056	0.901322	0.900618	0.00853858	0.00888179	0.155205	0.154271	-0.0249293	0.055514	0.815613	0.660454	0.00411575	0.99979	0.923738	0.00890242	0.1548	-0.164916	0.0493072	0.506969	0.693917	0.00351799	0.755723	0.93026	0.00731222	0.158893	-0.0258444	0.0565658	0.807897	0.652362	0.00410785	0.99987	0.911085	0.00894858	0.15485	-0.0481393	3.35208	-8.81845	0.0555038	0.0729644	0.0518372	0.84321	0.68038	0.677097	0.662438	0.568482	0.681068	0.00414131	0.00392751	0.00392159	0.981677	0.999765	0.862529	0.897305	0.903377	0.934409	0.00878508	0.00850135	0.00805615	0.154638	0.156025	0.156065	-0.0670687	0.0482495	0.736195	0.709893	0.00401818	0.999172	0.945632	0.00871947	0.155428	-0.00229645	0.0605474	0.99174	0.627825	0.00420734	0.997156	0.90756	0.00879425	0.154223	-0.0079961	0.0585636	0.945995	0.647914	0.00419971	0.991056	0.900618	0.00888179	0.154271	3.35208	0.0729644	0.68038	0.568482	0.00392751	0.999765	0.903377	0.00850135	0.156025	-8.81845	0.0518372	0.677097	0.681068	0.00392159	0.862529	0.934409	0.00805615	0.156065	-0.0794838	0.0527113	0.714437	0.676293	0.00398506	0.875995	0.92784	0.00815352	0.155645	-0.000276364	0.0598284	0.825371	0.629352	0.00374166	0.865995	0.878637	0.00529548	0.155548
ENSG00000162032	SPSB3	splA/ryanodine receptor domain and SOCS box containing 3 [Source:HGNC Symbol;Acc:HGNC:30629]	protein_coding	90864	-0.00201527	0.126464	0.464794	0.394882	1.94182102165961e-51	0.918689	0.780959	1.09193319396351e-48	0.950157	-0.0107928	0.134594	0.237773	0.363215	1.26175566143315e-51	0.9999	0.772633	7.29224674771615e-49	0.950686	-2.21328	0.302489	0.134673	0.110997	1.1110466733056e-46	0.508168	0.398584	6.79895208376363e-44	0.957074	-0.00167388	0.105898	0.256853	0.472328	1.33207152093235e-51	0.335283	0.800853	6.59882858679012e-49	0.95062	0.00282172	0.119026	0.744081	0.423233	2.40656830635689e-51	0.981129	0.808985	1.3176594784753e-48	0.949891	-0.710545	0.173893	0.0755256	0.244429	5.20547293032266e-52	0.999981	0.662444	3.09443056537981e-49	0.951756	-0.00570229	0.0533231	0.049628	0.718548	3.67253313932806e-52	0.357017	0.970802	2.18316355705313e-49	0.95217	0.224811	0.116218	0.164622	0.427817	9.63546606118476e-52	0.999744	0.809343	5.56876407969472e-49	0.951014	-0.136564	0.108434	0.461237	0.464087	1.93349504203414e-51	0.906257	0.825563	1.05863941696217e-48	0.950162	-0.138454	0.0614124	0.364398	0.704964	7.51401292978553e-51	0.894704	0.942085	4.00862956454148e-48	0.950305	0.0150505	0.117227	0.906956	0.431509	2.52138683490792e-51	0.999906	0.818066	1.41783714829985e-48	0.949834	-0.091611	0.0917382	0.505518	0.546311	2.03250930583309e-51	0.988904	0.888503	1.1429294220855e-48	0.950101	-0.0777078	0.0945721	0.587991	0.536308	2.19117220448759e-51	0.996984	0.902437	1.26637580240469e-48	0.950008	-0.057033	0.103798	0.691948	0.491989	2.34647322332472e-51	0.988465	0.875226	1.35613116345817e-48	0.949923	-0.230511	0.0846901	0.316976	0.573493	1.5362301617244e-51	0.647712	0.89958	8.87855687356607e-49	0.950445	-0.165881	0.076216	0.23247	0.614254	6.53073856678127e-51	0.545452	0.909057	3.67239315190409e-48	0.950479	-0.0650541	0.0135204	0.113299	0.118188	0.567267	0.923809	0.446937	0.44212	1.13309938116634e-50	1.32915887681531e-50	0.869298	0.987409	0.818068	0.807829	6.37169343906672e-48	7.47418367324845e-48	0.94979	0.949589	-0.0930261	0.0954924	0.466817	0.52711	1.02379030638974e-50	0.99979	0.875053	5.75702192290406e-48	0.949918	-0.593096	0.0738652	0.0438681	0.614646	1.74040518290546e-51	0.3085	0.901914	9.84565425808857e-49	0.952094	0.0349485	0.120183	0.783664	0.42477	1.28572450706037e-50	0.99987	0.801842	7.03968002471e-48	0.949631	0.334048	5.51798	-7.56314	0.150373	0.13493	0.107101	0.249875	0.571063	0.765601	0.320671	0.378764	0.478986	6.87251257311515e-51	1.13672609059459e-50	1.27704179850929e-50	0.874186	0.999765	0.905782	0.705522	0.821181	0.867088	3.8645809890874e-48	6.39208730835435e-48	7.38059212771786e-48	0.950416	0.949786	0.949639	-0.393116	0.0419727	0.0963921	0.783468	3.33675953764224e-51	0.999172	0.960619	1.92846163722734e-48	0.951306	-0.472487	0.0934561	0.072394	0.523945	2.64428086817178e-51	0.607038	0.865474	1.52824743731061e-48	0.951589	0.0135204	0.118188	0.923809	0.44212	1.32915887681531e-50	0.987409	0.807829	7.47418367324845e-48	0.949589	5.51798	0.13493	0.571063	0.378764	1.13672609059459e-50	0.999765	0.821181	6.39208730835435e-48	0.949786	-7.56314	0.107101	0.765601	0.478986	1.27704179850929e-50	0.905782	0.867088	7.38059212771786e-48	0.949639	-0.510572	0.0636618	0.0470172	0.666285	1.84549024285685e-51	0.296167	0.925539	1.06659083313554e-48	0.952024	-0.00194369	0.102924	0.192695	0.483922	1.08375499598e-51	0.261707	0.806299	5.12468328326362e-49	0.950872
ENSG00000163156	SCNM1	sodium channel modifier 1 [Source:HGNC Symbol;Acc:HGNC:23136]	protein_coding	79005	0.00535823	-0.147372	0.0148895	0.207699	0.000937621	0.415428	0.621604	0.00233407	0.18989	-0.000349921	-0.117686	0.962545	0.331618	0.010518	0.9999	0.754165	0.020175	0.127994	0.326985	-0.181137	0.770995	0.210712	0.0109572	0.915945	0.528802	0.0202717	0.14484	-0.0012821	-0.125683	0.284767	0.294543	0.0066924	0.365326	0.676518	0.00912763	0.140276	0.0119469	-0.103508	0.0857599	0.382609	0.00322424	0.859608	0.783853	0.00700832	0.15937	0.313424	-0.144047	0.337396	0.241343	0.00731705	0.999981	0.658444	0.0148729	0.137882	0.00132484	-0.103851	0.57829	0.398376	0.00932203	0.868613	0.891616	0.0169156	0.131311	0.149022	-0.117849	0.257288	0.32426	0.0063306	0.999744	0.743505	0.0128834	0.141761	-0.127263	-0.124918	0.397262	0.298965	0.00793392	0.888424	0.72413	0.0153699	0.135698	-0.174059	-0.228948	0.152434	0.0781096	0.00304549	0.808415	0.510017	0.00675096	0.162621	-0.0257463	-0.121204	0.805371	0.316707	0.0102791	0.999906	0.744077	0.0197748	0.128627	0.0478148	-0.105885	0.668746	0.392187	0.00979624	0.988904	0.821405	0.0187222	0.129951	0.0462918	-0.105818	0.690999	0.394773	0.00989335	0.996984	0.847481	0.0188568	0.12968	0.081486	-0.101539	0.485019	0.406862	0.00868737	0.987465	0.836661	0.0168343	0.133235	0.120133	-0.102231	0.521235	0.404706	0.00895265	0.785515	0.8254	0.016649	0.132415	-0.015227	-0.121665	0.893068	0.326983	0.0115169	0.959143	0.768609	0.0204787	0.126915	0.0194392	0.016744	-0.11773	-0.113767	0.833356	0.883994	0.331706	0.362397	0.0113995	0.0115024	0.956585	0.980508	0.744014	0.756044	0.0209592	0.0212918	0.127203	0.12695	0.00936573	-0.116207	0.928208	0.345422	0.0115619	0.99979	0.778471	0.0218073	0.126806	0.0140509	-0.11717	0.953691	0.338565	0.0115833	0.983714	0.766326	0.0206657	0.126754	0.0536479	-0.109658	0.60342	0.369312	0.0104344	0.99987	0.76874	0.020111	0.129676	0.438387	0.757923	2.16689	-0.0712674	-0.115352	-0.115971	0.061072	0.923713	0.916219	0.555866	0.355019	0.345832	0.00284041	0.0115571	0.0115485	0.855786	0.999765	0.968887	0.851896	0.810373	0.790841	0.00632008	0.0217254	0.0206443	0.164412	0.126817	0.126838	0.169403	-0.0868141	0.380443	0.489828	0.00856933	0.999172	0.874123	0.0168551	0.135126	-0.0556016	-0.120632	0.796499	0.321404	0.0113007	0.937812	0.75103	0.0208091	0.127447	0.016744	-0.113767	0.883994	0.362397	0.0115024	0.980508	0.756044	0.0212918	0.12695	0.757923	-0.115352	0.923713	0.355019	0.0115571	0.999765	0.810373	0.0217254	0.126817	2.16689	-0.115971	0.916219	0.345832	0.0115485	0.968887	0.790841	0.0206443	0.126838	0.0251904	-0.11562	0.905089	0.347616	0.0115343	0.962695	0.777856	0.0205166	0.126873	-0.00113859	-0.125689	0.348305	0.295545	0.00743642	0.429804	0.675216	0.0100521	0.137446
ENSG00000164379	FOXQ1	forkhead box Q1 [Source:HGNC Symbol;Acc:HGNC:20951]	protein_coding	94234	0.010446	0.492209	0.0495432	0.0850445	0.0405136	0.593996	0.438143	0.0621214	0.0887052	0.0105722	0.530205	0.554287	0.0700268	0.137184	0.9999	0.423005	0.182977	0.048127	-4.07054	0.884934	0.176102	0.0233419	0.142638	0.546743	0.19185	0.182865	0.0537777	0.00377966	0.570631	0.188416	0.0486754	0.0863158	0.258128	0.321301	0.0985235	0.0643084	-0.00357705	0.544448	0.8319	0.0625955	0.151432	0.989157	0.39701	0.195744	0.0445181	-0.129293	0.559497	0.869491	0.0612462	0.152316	0.999981	0.384261	0.201186	0.0443037	0.00172613	0.567709	0.76316	0.0571451	0.149215	0.935072	0.564822	0.1898	0.0450609	-0.0226388	0.548809	0.943107	0.0599749	0.153393	0.999744	0.390682	0.200056	0.0440437	-0.446362	0.525678	0.215235	0.0693051	0.0922598	0.842217	0.416525	0.126703	0.0620496	-0.149196	0.544293	0.616976	0.0892572	0.16543	0.958685	0.535743	0.213519	0.0417357	0.128013	0.563298	0.60978	0.0544143	0.141231	0.999906	0.386711	0.188051	0.0470718	0.282553	0.622263	0.291092	0.0373257	0.106441	0.988904	0.360203	0.14588	0.0571282	0.317471	0.634507	0.254706	0.0344559	0.100067	0.996984	0.388871	0.138467	0.0592661	0.308445	0.612338	0.270068	0.0385784	0.102846	0.987465	0.383689	0.141503	0.0583202	0.68854	0.641002	0.123568	0.0296816	0.0690494	0.475366	0.317081	0.0969133	0.0717354	0.383298	0.634688	0.155937	0.0328978	0.0785927	0.465284	0.323627	0.107191	0.068255	0.344093	-0.269416	0.553056	0.475543	0.117901	0.326499	0.055803	0.112425	0.067572	0.112482	0.681895	0.836759	0.370584	0.501016	0.096599	0.149981	0.0733017	0.0558624	0.411366	0.630615	0.0962326	0.0319078	0.0602954	0.99979	0.317688	0.0901096	0.0770463	1.20987	0.629074	0.0345994	0.0295885	0.0325115	0.29482	0.29526	0.0500433	0.0965482	0.143289	0.568504	0.563067	0.0545275	0.138451	0.99987	0.369543	0.184501	0.0483712	0.296751	35.3517	77.7393	0.577584	0.675722	0.623551	0.600988	0.05985	0.112952	0.0538018	0.022786	0.0338976	0.141227	0.0456403	0.0659842	0.947559	0.999765	0.426133	0.33829	0.309405	0.342773	0.184524	0.0708969	0.0931389	0.0476418	0.0859953	0.0740874	0.651844	0.666383	0.158027	0.0281195	0.0791458	0.999172	0.346366	0.113808	0.0680184	0.60823	0.573152	0.237837	0.0497864	0.0972655	0.675631	0.371152	0.131786	0.0609626	-0.269416	0.475543	0.326499	0.112425	0.112482	0.836759	0.501016	0.149981	0.0558624	35.3517	0.675722	0.05985	0.022786	0.0456403	0.999765	0.309405	0.0708969	0.0859953	77.7393	0.623551	0.112952	0.0338976	0.0659842	0.426133	0.342773	0.0931389	0.0740874	0.877838	0.633539	0.0804558	0.0307755	0.0543877	0.347502	0.310531	0.077794	0.0803925	0.00461097	0.578786	0.111967	0.0446848	0.0653867	0.165017	0.30775	0.0759765	0.0735178
ENSG00000185046	ANKS1B	ankyrin repeat and sterile alpha motif domain containing 1B [Source:HGNC Symbol;Acc:HGNC:24600]	protein_coding	56899	0.000104978	0.22942	0.970686	0.138786	1.21919774251351e-07	0.998515	0.534144	7.17382020100004e-07	0.36871	0.00347978	0.223844	0.713976	0.148529	1.14645293563585e-07	0.9999	0.567474	6.91795237205323e-07	0.369752	1.42503	0.102025	0.396971	0.635433	1.85556815329601e-06	0.719396	0.842947	9.5372902661751e-06	0.359356	-0.00502783	0.201053	0.000679838	0.161659	5.48345685388042e-10	0.00185043	0.533167	2.54719364371145e-09	0.453029	-0.00349295	0.225664	0.696014	0.143923	1.13677898371295e-07	0.976029	0.555455	6.72882604128921e-07	0.369896	0.253205	0.209192	0.543871	0.183954	1.02874509493417e-07	0.999981	0.596753	6.29161388747804e-07	0.371582	0.000742475	0.23809	0.807064	0.131234	1.18676368683166e-07	0.950083	0.700117	6.76487815567658e-07	0.369167	-0.0801372	0.229745	0.633824	0.135722	1.09837944968636e-07	0.999744	0.544135	6.60487943068624e-07	0.370477	0.122618	0.236363	0.522649	0.125329	1.00975255483529e-07	0.916222	0.527202	6.08248745104315e-07	0.371896	0.0386254	0.227365	0.807385	0.18012	1.71647412788709e-07	0.979633	0.661648	9.91475866319235e-07	0.36637	0.12125	0.243648	0.361479	0.114272	8.2965561546384e-08	0.999906	0.521965	5.13133612822255e-07	0.375196	-0.0805286	0.209075	0.571683	0.18603	1.05212216175858e-07	0.988904	0.648875	6.37462250947843e-07	0.371203	-0.0346089	0.220655	0.815707	0.165721	1.18968754322827e-07	0.996984	0.664635	7.08230015004502e-07	0.369126	0.0588584	0.242099	0.692641	0.123512	1.13489292580806e-07	0.988465	0.582693	6.80281826976735e-07	0.369924	-0.327898	0.186118	0.167614	0.230751	5.04627502786541e-08	0.518944	0.694325	3.10445884771637e-07	0.383457	-0.0195824	0.228379	0.891805	0.149129	1.39537833523043e-07	0.95886	0.585319	8.09373895812776e-07	0.369932	0.0596837	-0.0837056	0.234166	0.211071	0.611021	0.565645	0.12985	0.184094	1.24866881956993e-07	1.20812927418817e-07	0.885515	0.904666	0.526229	0.604954	7.45047417836878e-07	7.21686410529977e-07	0.371833	0.372396	0.0474132	0.242686	0.719577	0.122527	1.32593130470018e-07	0.99979	0.540221	8.00096482760784e-07	0.370807	-0.172345	0.221063	0.574792	0.156035	1.21670971652373e-07	0.798263	0.580556	7.09497263508767e-07	0.372276	0.115895	0.251234	0.376463	0.10644	9.79918957416739e-08	0.99987	0.487366	6.05709858229729e-07	0.375956	0.268361	-15.7666	-27.7176	0.261608	0.174998	0.205216	0.37105	0.114191	0.288007	0.0969552	0.26271	0.187413	9.7181567925444e-08	4.42446108025547e-08	8.34473663169856e-08	0.89507	0.999765	0.598456	0.441266	0.745177	0.652626	5.8966453842426e-07	2.87399001053357e-07	4.97337697963679e-07	0.376097	0.389258	0.378671	0.130963	0.257132	0.594242	0.110921	1.23426480330392e-07	0.999172	0.561168	7.45647894818274e-07	0.372031	-0.118464	0.227601	0.665398	0.142182	1.29075461589223e-07	0.893155	0.561457	7.6358943810787e-07	0.371267	-0.0837056	0.211071	0.565645	0.184094	1.20812927418817e-07	0.904666	0.604954	7.21686410529977e-07	0.372396	-15.7666	0.174998	0.114191	0.26271	4.42446108025547e-08	0.999765	0.745177	2.87399001053357e-07	0.389258	-27.7176	0.205216	0.288007	0.187413	8.34473663169856e-08	0.598456	0.652626	4.97337697963679e-07	0.378671	-0.195583	0.213381	0.465633	0.172539	1.1001452077233e-07	0.724052	0.61365	6.42966887412665e-07	0.373991	-0.00523134	0.196058	0.000464137	0.17055	3.91662126281199e-10	0.00128947	0.543994	1.80285889367403e-09	0.457837
ENSG00000152359	POC5	POC5 centriolar protein [Source:HGNC Symbol;Acc:HGNC:26658]	protein_coding	134359	-0.00606759	-0.136605	0.00395548	0.21872	9.93760055202392e-07	0.240075	0.632919	4.90072806554657e-06	0.331883	-0.000444383	-0.168736	0.950663	0.150109	4.1529034546224e-05	0.9999	0.568949	0.000148718	0.259323	1.15897	-0.296343	0.325471	0.0521083	3.44970057671046e-05	0.671188	0.28043	0.000131672	0.296772	0.00211261	-0.157363	0.0655608	0.168408	9.19193844377398e-06	0.104848	0.543284	1.99403056262289e-05	0.289839	0.00230942	-0.166661	0.732668	0.153472	3.95092807746188e-05	0.9799	0.571838	0.000138342	0.260361	0.279387	-0.192469	0.375167	0.105972	2.93716790162738e-05	0.999981	0.482883	0.00011003	0.266489	0.000585356	-0.163135	0.799014	0.170897	4.0424822322249e-05	0.947523	0.748604	0.000133738	0.259884	-0.0390869	-0.16964	0.758743	0.145365	3.9901364833762e-05	0.999744	0.554642	0.000142816	0.260155	0.0650427	-0.166141	0.654044	0.154332	3.80664273291047e-05	0.945166	0.569737	0.000135248	0.261133	0.324205	-0.118663	0.005538	0.33001	1.63121614922273e-06	0.549064	0.790049	7.86969148541769e-06	0.32601	0.0409012	-0.164914	0.684561	0.158543	3.86737329321031e-05	0.999906	0.584615	0.000139333	0.260805	0.159982	-0.12797	0.13498	0.277855	1.54233384016572e-05	0.988904	0.73795	6.04749125273762e-05	0.279563	0.273647	-0.0957126	0.0130087	0.407075	2.62671665560545e-06	0.996984	0.853546	1.21339846217866e-05	0.313918	0.0629393	-0.156572	0.575995	0.186457	3.62282498888205e-05	0.987465	0.672112	0.000130072	0.26216	0.193928	-0.143574	0.281576	0.22369	2.48907553839134e-05	0.618547	0.68695	8.88449230601651e-05	0.26988	0.215674	-0.122967	0.043934	0.288591	9.85302395100978e-06	0.31283	0.734755	3.90034277634531e-05	0.291418	0.0662388	0.111394	-0.171564	-0.143878	0.453068	0.30893	0.139665	0.226728	4.66895587997307e-05	3.78970546077527e-05	0.823566	0.833656	0.540223	0.650883	0.000162201	0.000135525	0.259563	0.263949	0.0139761	-0.17007	0.888274	0.150566	5.93159378050901e-05	0.99979	0.588782	0.00020496	0.254487	0.375534	-0.14712	0.101973	0.202681	1.83008204226318e-05	0.390139	0.639906	6.798194424447e-05	0.278969	-0.0507254	-0.180967	0.607804	0.123479	5.32824479641817e-05	0.99987	0.516195	0.000188153	0.256768	-0.415013	8.64374	13.9421	-0.21732	-0.141197	-0.159016	0.0639987	0.251901	0.478752	0.06325	0.233838	0.176768	1.30563337558373e-05	3.35170040494344e-05	4.79686150578895e-05	0.855786	0.999765	0.741305	0.364033	0.716177	0.641298	5.18911327839447e-05	0.000122558	0.000161835	0.285794	0.266513	0.258993	0.128487	-0.149193	0.4874	0.217309	4.83817792926851e-05	0.999172	0.701396	0.000171138	0.258811	0.303982	-0.159309	0.138074	0.166771	2.26129148228671e-05	0.627319	0.596921	8.39631141004005e-05	0.274647	0.111394	-0.143878	0.30893	0.226728	3.78970546077527e-05	0.833656	0.650883	0.000135525	0.263949	8.64374	-0.141197	0.251901	0.233838	3.35170040494344e-05	0.999765	0.716177	0.000122558	0.266513	13.9421	-0.159016	0.478752	0.176768	4.79686150578895e-05	0.741305	0.641298	0.000161835	0.258993	0.285238	-0.14446	0.155727	0.215308	2.45413718594059e-05	0.445921	0.664236	8.79751521203997e-05	0.272966	0.00237671	-0.154105	0.0401514	0.175323	6.35704441088014e-06	0.0679179	0.551082	1.4040835033203e-05	0.297041
ENSG00000158691	ZSCAN12	zinc finger and SCAN domain containing 12 [Source:HGNC Symbol;Acc:HGNC:13172]	protein_coding	9753	-0.00178725	-0.0492705	0.471696	0.712382	2.35243568050249e-05	0.921624	0.924599	8.65815825185357e-05	0.271031	-0.00109464	-0.0570328	0.894688	0.670847	2.93771900085836e-05	0.9999	0.919019	0.000109381	0.266485	2.22402	-0.310159	0.110451	0.0828764	1.97170325312469e-05	0.487804	0.347157	7.97652301857134e-05	0.309344	0.0013359	-0.0512778	0.315451	0.699381	1.89182343351982e-05	0.397557	0.906906	3.8956134558406e-05	0.275452	0.00443269	-0.0534764	0.568833	0.688705	2.56345205966204e-05	0.961417	0.923099	9.39495923081353e-05	0.269278	0.0527857	-0.0633018	0.884574	0.643357	2.93309570734846e-05	0.999981	0.89949	0.000109937	0.266518	0.00487697	-0.00576151	0.0626101	0.965583	6.28888581411805e-06	0.394628	0.998174	2.52794741593006e-05	0.29725	0.0841481	-0.0587094	0.565513	0.659263	2.55707461106967e-05	0.999744	0.915037	9.5774067250973e-05	0.269329	-0.0813674	-0.0631952	0.626289	0.635998	2.6650104872896e-05	0.939276	0.906552	9.87149870011526e-05	0.268483	0.175211	-0.0790086	0.198342	0.584348	9.82454348476881e-06	0.835915	0.904339	4.0117361163785e-05	0.291476	-0.0111682	-0.0602242	0.923289	0.653253	2.94848625542417e-05	0.999906	0.916925	0.000109041	0.26641	0.0107691	-0.0561692	0.930843	0.682348	2.95076278202042e-05	0.996879	0.933302	0.00010803	0.266394	0.0471417	-0.0462511	0.715324	0.737072	2.79102334828994e-05	0.996984	0.957464	0.000102888	0.267537	0.040268	-0.0506814	0.756154	0.709327	2.83668958781602e-05	0.991032	0.944442	0.000104701	0.267204	0.0996882	-0.0456283	0.631697	0.737378	2.67373040504453e-05	0.844477	0.945756	9.47371164975417e-05	0.268417	0.110561	-0.0332484	0.378025	0.807847	2.74076149644498e-05	0.673529	0.9636	9.79798688918114e-05	0.270688	0.0611184	-0.0477585	-0.0575926	-0.0713356	0.550753	0.707566	0.667398	0.60593	3.30355010571202e-05	3.63389171985857e-05	0.860476	0.944376	0.915714	0.882547	0.000119184	0.000130627	0.266815	0.264827	0.00990715	-0.0568299	0.931564	0.676907	3.85470448234341e-05	0.99979	0.928663	0.000140089	0.263593	0.382419	-0.0325677	0.151759	0.807661	1.55192978405711e-05	0.449229	0.959801	5.849893094481e-05	0.282312	-0.0510556	-0.0669404	0.656058	0.620985	3.54237942618017e-05	0.99987	0.897407	0.000130286	0.26536	-0.509937	4.55385	19.292	-0.11339	-0.0421426	-0.0395905	0.0493872	0.603876	0.397678	0.397952	0.759839	0.770287	6.901725781219e-06	3.43299819786884e-05	2.81695251613666e-05	0.855786	0.999765	0.682849	0.763748	0.956899	0.956973	2.9210192555745e-05	0.000125047	9.96929988956273e-05	0.298446	0.266014	0.270121	0.010003	-0.0570217	0.96287	0.683909	3.86359205589012e-05	0.999172	0.93929	0.000139802	0.263545	0.155687	-0.0518846	0.514819	0.699381	3.20508874060538e-05	0.823709	0.932298	0.000115173	0.267444	-0.0477585	-0.0713356	0.707566	0.60593	3.63389171985857e-05	0.944376	0.882547	0.000130627	0.264827	4.55385	-0.0421426	0.603876	0.759839	3.43299819786884e-05	0.999765	0.956899	0.000125047	0.266014	19.292	-0.0395905	0.397678	0.770287	2.81695251613666e-05	0.682849	0.956973	9.96929988956273e-05	0.270121	0.239901	-0.0349091	0.304647	0.796522	2.4238461531115e-05	0.59466	0.957848	8.69942091799858e-05	0.273221	0.00131565	-0.0504325	0.328706	0.704331	1.93764111591027e-05	0.409892	0.907809	3.95628665923739e-05	0.274969
ENSG00000281490	CICP14	capicua transcriptional repressor pseudogene 14 [Source:HGNC Symbol;Acc:HGNC:38542]	processed_pseudogene	NA	-0.00486111	0.0557319	0.239595	0.801623	3.44141794069233e-38	0.836313	0.953324	6.69178894149951e-36	0.893784	0.00129468	0.0270739	0.925267	0.903748	6.83924903697684e-38	0.9999	0.981182	1.28195869786793e-35	0.891956	-0.637847	-0.0229751	0.780039	0.937414	8.02417622171294e-35	0.919205	0.97327	1.5900096235139e-32	0.906022	-0.00845255	-0.0192855	6.83299556959824e-05	0.923948	2.47407416503614e-41	0.000239904	0.983814	5.19955425027696e-39	0.911261	-0.0199242	0.00468498	0.12253	0.982999	2.08590923149496e-38	0.882939	0.997455	4.05602125892374e-36	0.895098	0.676227	-0.0261818	0.263342	0.907899	3.67589188757328e-38	0.999981	0.979625	7.14772024419156e-36	0.89361	0.00464626	0.0800484	0.291388	0.723467	3.93818960815204e-38	0.701771	0.970802	7.38179936821725e-36	0.893428	0.160044	0.029849	0.512434	0.893031	5.54351647834182e-38	0.999744	0.976523	1.05999538761196e-35	0.892518	0.139331	0.0366023	0.61735	0.86945	6.06375751927264e-38	0.937616	0.969523	1.12645124058917e-35	0.892278	0.29875	0.0736954	0.192074	0.761336	1.01418591701471e-37	0.833689	0.953245	1.90100470174848e-35	0.893818	-0.2497	0.00123319	0.194767	0.995554	2.96487748704702e-38	0.999906	0.998947	5.76516270985984e-36	0.894177	-0.142406	-0.00762541	0.491096	0.973354	5.42014916995892e-38	0.988904	0.995556	1.05394040775855e-35	0.892578	-0.142411	-0.00905088	0.50878	0.968531	5.52282330289801e-38	0.996984	0.996624	1.04461692400087e-35	0.892528	-0.163334	-0.00424393	0.44978	0.985029	5.1634462439652e-38	0.987465	0.997895	9.94673330997623e-36	0.892708	-0.507719	-0.0385702	0.141159	0.863494	2.3276733043888e-38	0.492066	0.975822	4.52612810944985e-36	0.894811	-0.408842	-0.0637057	0.0484777	0.775775	3.35945795703489e-38	0.321801	0.953902	6.53241890224934e-36	0.896729	-0.252305	0.276613	0.0257665	0.103237	0.137562	0.190605	0.907137	0.651229	7.81245393354213e-38	9.99089550787018e-38	0.688179	0.800795	0.979826	0.901392	1.50505478278961e-35	1.9070694673096e-35	0.894513	0.893858	-0.0411474	0.0225668	0.830688	0.920935	2.29867313304588e-37	0.99979	0.984836	4.30866605460834e-35	0.891609	-0.441207	0.000697748	0.323207	0.997522	1.44404165390799e-37	0.622537	0.999395	2.70673249109997e-35	0.89287	-0.188667	0.0012265	0.32271	0.995643	1.44259571494291e-37	0.99987	0.999733	2.72617513997617e-35	0.892872	-0.00270253	-22.2388	-88.4567	0.0307558	-0.0506497	-0.05736	0.995079	0.126353	0.0182712	0.893066	0.823429	0.793737	2.35175244928671e-37	7.31462856976646e-38	1.45294151899675e-38	0.99983	0.999765	0.294516	0.969155	0.968384	0.961598	4.40815869007741e-35	1.39622166993175e-35	2.93494186837343e-36	0.891546	0.894688	0.898884	-0.281605	-0.0210238	0.43123	0.927991	1.72560153736951e-37	0.999172	0.990754	3.32433940615833e-35	0.892388	-0.524195	0.00752092	0.186829	0.972999	9.8446062262382e-38	0.651842	0.99503	1.87914566186341e-35	0.893897	0.276613	0.103237	0.190605	0.651229	9.99089550787018e-38	0.800795	0.901392	1.9070694673096e-35	0.893858	-22.2388	-0.0506497	0.126353	0.823429	7.31462856976646e-38	0.999765	0.968384	1.39622166993175e-35	0.894688	-88.4567	-0.05736	0.0182712	0.793737	1.45294151899675e-38	0.294516	0.961598	2.93494186837343e-36	0.898884	-0.549297	-0.0238209	0.157646	0.915493	8.66994790908421e-38	0.448025	0.984227	1.67024940922598e-35	0.894236	-0.00867517	-0.0269093	5.2450020858522e-05	0.893763	1.92564963566492e-41	0.000186161	0.973789	4.00650663196444e-39	0.911811
ENSG00000189050	RNFT1	ring finger protein, transmembrane 1 [Source:HGNC Symbol;Acc:HGNC:30206]	protein_coding	51136	-0.000668509	0.214418	0.709515	0.0288513	3.73810429040718e-07	0.963555	0.274602	1.99987137737752e-06	0.349364	-0.00409246	0.21802	0.492348	0.026168	3.20800428565313e-07	0.9999	0.277306	1.77941181464407e-06	0.352047	-0.124487	0.19217	0.901683	0.139777	9.21167411338446e-07	0.968779	0.439238	5.06228451143891e-06	0.373298	-0.00205206	0.198981	0.0307333	0.0361058	4.60665647813733e-08	0.054162	0.279783	1.49494484253967e-07	0.384957	0.00545952	0.217553	0.330022	0.0255664	2.57514216338651e-07	0.929401	0.275124	1.42990146387563e-06	0.355878	-0.0750964	0.216959	0.774745	0.0301056	3.83707171848107e-07	0.999981	0.279383	2.11761576060258e-06	0.348904	-0.000606244	0.204178	0.751	0.0405985	3.80407404701086e-07	0.931339	0.50288	1.97375472873087e-06	0.349056	-0.0488402	0.210642	0.644147	0.0307929	3.61211641755665e-07	0.999744	0.293848	1.97305576748973e-06	0.349966	0.0854497	0.215233	0.478302	0.0274719	3.16208475718972e-07	0.909739	0.28376	1.73680927819666e-06	0.352299	0.00113812	0.191947	0.990869	0.0727671	6.23498724179035e-07	0.998617	0.494931	3.26516850120035e-06	0.343626	0.0120493	0.212149	0.885558	0.0306052	3.94645584355532e-07	0.999906	0.302718	2.14722699479634e-06	0.348409	0.0174902	0.215334	0.845174	0.0320193	3.91500093697698e-07	0.992593	0.338055	2.1212372264256e-06	0.34855	-0.00255338	0.210103	0.978176	0.0372091	3.98282089009598e-07	0.998702	0.399173	2.14458000619402e-06	0.348247	-0.0510913	0.20028	0.584946	0.0435537	3.47378270517285e-07	0.987465	0.401853	1.89550283146673e-06	0.350652	-0.039929	0.205449	0.790356	0.0391283	3.85690369632919e-07	0.922584	0.354729	2.00323946171157e-06	0.348813	-0.14137	0.178957	0.116174	0.0694318	1.52721771847441e-07	0.414712	0.445726	8.75593602936856e-07	0.368383	-0.162361	0.261173	0.208324	0.279884	0.0257921	0.00350694	0.0287815	0.00393219	4.7893017621588e-08	9.12294450884096e-09	0.651655	0.675116	0.276093	0.124525	3.06415167476863e-07	6.68823056557241e-08	0.387948	0.414697	-0.139232	0.183033	0.0913731	0.0608896	1.28005272591289e-07	0.99979	0.416733	7.73758774414399e-07	0.371409	-0.0386763	0.20906	0.84171	0.0348736	4.67386221508573e-07	0.938813	0.316058	2.4160093725981e-06	0.348793	-0.130724	0.19106	0.11126	0.0496398	1.47992313063997e-07	0.99987	0.355098	8.86335079334924e-07	0.368923	-0.395542	10.2721	-19.0776	0.169432	0.249455	0.192654	0.0342203	0.102088	0.245295	0.0809726	0.0124955	0.0506241	6.00332346414524e-08	1.3894994930959e-07	2.55860473996087e-07	0.855786	0.999765	0.562318	0.407527	0.244344	0.404826	3.79650905759896e-07	8.24819584974414e-07	1.39393375804205e-06	0.384193	0.370005	0.359436	-0.100174	0.193198	0.517517	0.0578532	3.9271647616285e-07	0.999172	0.45233	2.16160291085827e-06	0.35189	0.167037	0.219216	0.33183	0.0254268	3.08769493377898e-07	0.730125	0.27668	1.69550226424401e-06	0.356139	0.261173	0.279884	0.00350694	0.00393219	9.12294450884096e-09	0.675116	0.124525	6.68823056557241e-08	0.414697	10.2721	0.249455	0.102088	0.0124955	1.3894994930959e-07	0.999765	0.244344	8.24819584974414e-07	0.370005	-19.0776	0.192654	0.245295	0.0506241	2.55860473996087e-07	0.562318	0.404826	1.39393375804205e-06	0.359436	0.0283928	0.214556	0.866669	0.0314144	4.69902425913345e-07	0.947802	0.31288	2.41164032401407e-06	0.348697	-0.00206238	0.197414	0.0319415	0.0377254	4.75052972081739e-08	0.0558419	0.28487	1.50394889487716e-07	0.384451
ENSG00000257315	ZBED6	zinc finger BED-type containing 6 [Source:HGNC Symbol;Acc:HGNC:33273]	protein_coding	100381270	-0.000490656	0.0423046	0.918715	0.870291	1.54222113451747e-19	0.990812	0.969667	4.63022408726847e-18	0.688963	0.0126161	0.0173599	0.429101	0.946415	1.140265694028e-19	0.9999	0.989867	3.5095218979211e-18	0.69133	3.16196	-0.333662	0.224122	0.315975	2.62190507548348e-19	0.590078	0.63098	9.24599271195072e-18	0.735853	0.00144969	0.0479862	0.573892	0.852284	1.32716969573134e-19	0.6495	0.961048	3.19595980201231e-18	0.690142	0.0131358	0.0559112	0.381763	0.827938	1.06461299587171e-19	0.935138	0.962415	3.22421222592529e-18	0.691865	0.126971	0.029214	0.856642	0.91192	1.52548478740512e-19	0.999981	0.980831	4.61997619894484e-18	0.689049	0.00890618	0.136804	0.0789314	0.597292	3.40145547158279e-20	0.434813	0.945112	1.08046843575193e-18	0.700625	-0.147403	0.039193	0.602603	0.878952	1.35691056466561e-19	0.999744	0.972479	4.12746801292877e-18	0.689969	-0.103616	0.0342575	0.748472	0.894429	1.47380344768591e-19	0.962645	0.97686	4.38683183584451e-18	0.68932	0.00963037	0.0224719	0.971195	0.93693	2.9279073085575e-19	0.996692	0.99111	8.7150271046992e-18	0.688293	-0.215095	0.0154136	0.335993	0.95227	9.83831141876368e-20	0.999906	0.993161	3.03253196116736e-18	0.692479	-0.419027	-0.0691875	0.0777783	0.790286	3.36162627244164e-20	0.988904	0.96009	1.07768869375071e-18	0.700714	-0.40551	-0.0697321	0.101885	0.790196	4.16305618625058e-20	0.996984	0.966936	1.32037419224283e-18	0.699093	-0.215683	-0.00473196	0.388594	0.985571	1.07601131482321e-19	0.987465	0.997895	3.27781719124624e-18	0.691782	-0.729859	-0.0580095	0.0667774	0.822047	2.9731117206304e-20	0.402274	0.965674	9.45849578890461e-19	0.701641	-0.30571	-0.0351833	0.205276	0.893322	1.46731111983241e-19	0.518069	0.982371	4.38003947765182e-18	0.693761	-0.122626	-0.2558	0.0331007	-0.0310947	0.534933	0.296255	0.89807	0.906588	2.67055277199785e-19	1.88820568106508e-19	0.856135	0.829818	0.977819	0.978078	7.88135049279251e-18	5.67716869945665e-18	0.689027	0.691776	-0.171297	0.000372036	0.440701	0.998867	2.4095741963686e-19	0.99979	0.999649	7.16194296137788e-18	0.689845	-0.573014	-0.00374694	0.266872	0.988475	1.76119962343418e-19	0.573787	0.997392	5.27244882952108e-18	0.692325	-0.15842	0.0106281	0.473401	0.967455	2.50663539554442e-19	0.99987	0.993621	7.4610952846491e-18	0.689531	-0.556658	-12.4178	-21.3827	-0.0238478	-0.00995103	0.0142958	0.270144	0.463	0.627577	0.927633	0.970097	0.956538	1.7757373404176e-19	2.47653393881622e-19	2.87415161535574e-19	0.878508	0.999765	0.835241	0.979543	0.995627	0.992221	5.37787352325016e-18	7.43531964372444e-18	8.34025083808807e-18	0.692261	0.689627	0.688441	-0.261372	-0.0126615	0.527881	0.962516	2.65296737820669e-19	0.999172	0.995748	7.90797124225908e-18	0.68908	-0.586088	0.00936466	0.202061	0.970951	1.45084071886575e-19	0.659068	0.99481	4.40674335718551e-18	0.693849	-0.2558	-0.0310947	0.296255	0.906588	1.88820568106508e-19	0.829818	0.978078	5.67716869945665e-18	0.691776	-12.4178	-0.00995103	0.463	0.970097	2.47653393881622e-19	0.999765	0.995627	7.43531964372444e-18	0.689627	-21.3827	0.0142958	0.627577	0.956538	2.87415161535574e-19	0.835241	0.992221	8.34025083808807e-18	0.688441	-0.710939	-0.035345	0.113215	0.891365	9.4094304637484e-20	0.392151	0.978512	2.9046381339577e-18	0.697224	0.000308552	0.0416442	0.905947	0.871923	1.53953847576208e-19	0.928117	0.96779	3.60716638814254e-18	0.688977
ENSG00000197496	SLC2A10	solute carrier family 2 member 10 [Source:HGNC Symbol;Acc:HGNC:13444]	protein_coding	81031	-0.00220727	0.253697	0.498415	0.150758	0.262481	0.927954	0.551455	0.310082	0.0230687	0.0170348	0.211635	0.11379	0.224326	0.139412	0.9999	0.657311	0.185544	0.047543	-4.2516	0.565734	0.018734	0.0147943	0.0742932	0.364314	0.157377	0.104732	0.079589	-0.00368544	0.220512	0.0329365	0.198062	0.0696085	0.0574849	0.581115	0.0805846	0.0714707	-0.000898256	0.24061	0.929982	0.172823	0.298795	0.994856	0.597034	0.349352	0.0175853	-0.817837	0.308896	0.0837646	0.0822255	0.118661	0.999981	0.432465	0.162813	0.053317	-0.0104589	0.127623	0.00193775	0.450215	0.0105092	0.0708556	0.909551	0.0187929	0.128017	0.0851631	0.241983	0.657862	0.168823	0.283176	0.999744	0.58738	0.336865	0.0198819	-0.181858	0.232271	0.406399	0.185963	0.245233	0.890994	0.609313	0.293066	0.025868	0.161329	0.240115	0.371103	0.212332	0.344507	0.896609	0.695493	0.39808	0.0114539	-0.0834406	0.232324	0.583324	0.188074	0.274762	0.999906	0.62366	0.330847	0.0211565	-0.150087	0.202742	0.355598	0.25959	0.233535	0.988904	0.725554	0.284764	0.0278513	-0.256339	0.172583	0.128264	0.334605	0.148152	0.996984	0.810094	0.193548	0.0453234	-0.315229	0.176867	0.0612793	0.312793	0.0999103	0.987465	0.778118	0.138085	0.05932	-0.386699	0.189984	0.15434	0.283679	0.162324	0.50527	0.741392	0.202684	0.0419428	-0.201384	0.20505	0.207771	0.240071	0.227408	0.520141	0.687152	0.268207	0.0292776	-0.0623921	-0.00756083	0.250417	0.249748	0.633776	0.96295	0.146469	0.160149	0.336457	0.357629	0.892536	0.994073	0.549266	0.575456	0.382761	0.404041	0.0125303	0.00973398	-0.140956	0.222679	0.337628	0.200859	0.276889	0.99979	0.648718	0.3305	0.0210936	-0.660236	0.20631	0.0515326	0.22451	0.112623	0.320125	0.662635	0.145878	0.0558181	-0.110083	0.234323	0.451868	0.176752	0.30623	0.99987	0.588449	0.361808	0.0167318	0.170817	-6.19874	-28.2393	0.269984	0.228951	0.223499	0.610499	0.580455	0.332307	0.125578	0.19586	0.198651	0.333473	0.329273	0.275257	0.948312	0.999765	0.634674	0.487733	0.677587	0.664491	0.384496	0.384318	0.318626	0.0129336	0.0135052	0.0213456	-0.397375	0.178247	0.145163	0.314128	0.193061	0.999172	0.780562	0.24368	0.0357936	-0.225519	0.241601	0.460147	0.161463	0.307994	0.797087	0.588004	0.355355	0.0164792	-0.00756083	0.249748	0.96295	0.160149	0.357629	0.994073	0.575456	0.404041	0.00973398	-6.19874	0.228951	0.580455	0.19586	0.329273	0.999765	0.677587	0.384318	0.0135052	-28.2393	0.223499	0.332307	0.198651	0.275257	0.634674	0.664491	0.318626	0.0213456	-0.431352	0.208637	0.147315	0.226824	0.194414	0.432779	0.674894	0.234084	0.0355204	-0.0042082	0.214427	0.0156916	0.207216	0.0439064	0.0297503	0.589782	0.0523896	0.086208
ENSG00000157617	C2CD2	C2 calcium dependent domain containing 2 [Source:HGNC Symbol;Acc:HGNC:1266]	protein_coding	25966	-0.00387609	0.29573	0.157583	0.0467144	0.00187923	0.775606	0.336886	0.00430465	0.172962	-0.00500452	0.283541	0.585123	0.0590843	0.00377494	0.9999	0.39627	0.00828683	0.155319	-1.95108	0.438405	0.180228	0.0203702	0.000161205	0.550571	0.18012	0.000516164	0.260462	-0.00376805	0.253016	0.00939159	0.0778579	0.000251903	0.0190233	0.389683	0.000430444	0.220342	0.00443887	0.2802	0.607157	0.0612692	0.00382698	0.963491	0.39369	0.00815989	0.154965	-0.911289	0.349552	0.0216897	0.0191891	0.000474362	0.999981	0.232143	0.00133499	0.205913	-0.0108107	0.156765	0.000117635	0.258064	7.12723311940542e-06	0.0148597	0.82766	2.82778818234838e-05	0.294818	0.0907991	0.274979	0.576271	0.0653824	0.00375309	0.999744	0.404263	0.00815187	0.155469	-0.00381366	0.274504	0.983601	0.066917	0.00425953	0.998366	0.41198	0.00896184	0.152191	-0.0430442	0.246989	0.778422	0.13211	0.0068538	0.975742	0.60015	0.013738	0.141219	0.12974	0.289317	0.31185	0.0528823	0.00280797	0.999906	0.381905	0.00638848	0.16289	0.0959865	0.299632	0.485061	0.0510272	0.00349481	0.988904	0.404601	0.00766045	0.157304	0.0249868	0.281442	0.861732	0.0684842	0.00420821	0.996984	0.491875	0.00897091	0.152506	-0.0537393	0.263646	0.708736	0.0831645	0.00402592	0.988627	0.510265	0.00864698	0.153654	-0.18497	0.249954	0.422191	0.0996655	0.00327839	0.720293	0.510623	0.00693334	0.158944	0.0214504	0.285323	0.876339	0.0609449	0.00462302	0.952519	0.425522	0.00927546	0.151743	0.0926563	-0.0388508	0.28229	0.270212	0.408948	0.780821	0.056899	0.077476	0.00354	0.00452462	0.801363	0.960445	0.374421	0.427962	0.00761363	0.00948983	0.158731	0.152311	0.0243117	0.285361	0.847578	0.058994	0.00459929	0.99979	0.409648	0.00978254	0.151879	-0.127424	0.271588	0.665001	0.0700845	0.00432743	0.850327	0.427994	0.00876096	0.153484	0.155424	0.304916	0.214352	0.0407686	0.00248926	0.99987	0.327695	0.00577065	0.167782	0.446595	-14.6421	-50.0891	0.328099	0.226564	0.230292	0.118124	0.125682	0.0429695	0.0290593	0.131526	0.116296	0.00171568	0.00178617	0.000858296	0.855786	0.999765	0.323687	0.257326	0.589905	0.547186	0.00405458	0.00426083	0.00212213	0.177152	0.176148	0.194099	0.0172624	0.283544	0.941593	0.0675523	0.00465837	0.999172	0.481478	0.00989707	0.151542	-0.0376651	0.278662	0.885872	0.0619139	0.00462978	0.965308	0.404452	0.00953669	0.151705	-0.0388508	0.270212	0.780821	0.077476	0.00452462	0.960445	0.427962	0.00948983	0.152311	-14.6421	0.226564	0.125682	0.131526	0.00178617	0.999765	0.589905	0.00426083	0.176148	-50.0891	0.230292	0.0429695	0.116296	0.000858296	0.323687	0.547186	0.00212213	0.194099	-0.0838198	0.27198	0.744332	0.071377	0.00447196	0.889723	0.441266	0.00900451	0.152619	-0.0040271	0.248581	0.00596117	0.0817362	0.000177106	0.0125994	0.396411	0.000308997	0.228197
ENSG00000095370	SH2D3C	SH2 domain containing 3C [Source:HGNC Symbol;Acc:HGNC:16884]	protein_coding	10044	0.00184423	-0.269922	0.502274	0.0708442	0.0224731	0.928791	0.404053	0.0373462	0.106427	-0.00218854	-0.256052	0.810974	0.0873034	0.0260673	0.9999	0.460857	0.0441084	0.102055	1.21486	-0.330245	0.448896	0.110701	0.0258436	0.751333	0.398501	0.0423387	0.117074	-0.00178377	-0.270183	0.225172	0.0679115	0.0152029	0.300219	0.370694	0.0195495	0.117688	0.0103422	-0.247109	0.228049	0.0947754	0.0153096	0.912229	0.471496	0.0271438	0.117489	0.465323	-0.298137	0.245592	0.0494962	0.0159414	0.999981	0.350312	0.0290843	0.11634	0.0031887	-0.225131	0.2747	0.135767	0.0169222	0.686453	0.707074	0.0285458	0.114636	0.299354	-0.259004	0.0621307	0.0757423	0.00690776	0.999744	0.428029	0.0139091	0.139428	0.320517	-0.243259	0.080388	0.0964876	0.00817121	0.817611	0.475933	0.0157504	0.1349	-0.223829	-0.298464	0.139967	0.0655969	0.0133536	0.796108	0.47888	0.0245458	0.122739	-0.108089	-0.272093	0.398711	0.0681248	0.0203424	0.999906	0.425903	0.0356567	0.109331	-0.141699	-0.29672	0.300571	0.0518415	0.0177303	0.988904	0.407331	0.0312169	0.113299	-0.0891354	-0.283959	0.532887	0.0648329	0.0230006	0.996984	0.482879	0.039075	0.105747	-0.0711291	-0.274552	0.619988	0.070515	0.0242784	0.987465	0.48087	0.0409548	0.104157	-0.105876	-0.274083	0.64553	0.0715182	0.0245948	0.851631	0.451952	0.0399281	0.103775	-0.126586	-0.292535	0.359768	0.0548743	0.0174989	0.659501	0.405871	0.0294018	0.114985	-0.144906	0.0915793	-0.26623	-0.239297	0.197563	0.513663	0.0719392	0.118281	0.0127345	0.0204871	0.701657	0.892022	0.412429	0.512985	0.0230515	0.0349245	0.124084	0.110385	-0.134471	-0.290905	0.288623	0.053978	0.0156663	0.99979	0.396409	0.028393	0.118178	-0.235808	-0.279418	0.424735	0.0631702	0.0189043	0.700518	0.410468	0.031487	0.112739	-0.103711	-0.27959	0.411112	0.0628618	0.0186284	0.99987	0.39251	0.0331664	0.113167	0.102213	0.873868	4.41739	-0.252271	-0.259988	-0.258784	0.723946	0.928091	0.860838	0.0977647	0.0904228	0.0875018	0.0229767	0.0240131	0.0238089	0.962313	0.999765	0.945253	0.442675	0.517562	0.491512	0.0388503	0.0407983	0.038556	0.107001	0.105691	0.105945	-0.0274632	-0.268276	0.907691	0.0849706	0.023965	0.999172	0.515272	0.0409138	0.10575	-0.354392	-0.279102	0.1767	0.0599847	0.0119412	0.645563	0.401428	0.0218225	0.125898	0.0915793	-0.239297	0.513663	0.118281	0.0204871	0.892022	0.512985	0.0349245	0.110385	0.873868	-0.259988	0.928091	0.0904228	0.0240131	0.999765	0.517562	0.0407983	0.105691	4.41739	-0.258784	0.860838	0.0875018	0.0238089	0.945253	0.491512	0.038556	0.105945	-0.26704	-0.289871	0.299898	0.0547883	0.01598	0.590878	0.396772	0.0271944	0.117607	-0.00170662	-0.270987	0.251758	0.0675094	0.016156	0.328201	0.366832	0.0206335	0.115959
ENSG00000162878	PKDCC	protein kinase domain containing, cytoplasmic [Source:HGNC Symbol;Acc:HGNC:25123]	protein_coding	91461	0.00174507	-0.0214724	0.739693	0.9395	0.52154	0.967521	0.98816	0.561683	-0.00915917	0.00328695	-0.017811	0.850731	0.949868	0.530522	0.9999	0.991043	0.578453	-0.0100996	-4.54454	0.275082	0.128986	0.470461	0.178624	0.503509	0.746234	0.221639	0.044198	-0.0180979	-0.116163	3.0180598252515e-14	0.55615	1.0630923013697e-11	3.07812513353837e-12	0.845087	6.84577481346267e-11	0.506526	0.00926889	-0.00052617	0.572746	0.99851	0.497008	0.961417	0.999808	0.541883	-0.00655867	0.356176	-0.0412602	0.642638	0.886188	0.509082	0.999981	0.975403	0.560066	-0.00784487	-0.00468684	-0.063136	0.400971	0.825868	0.452807	0.77726	0.982604	0.49776	-0.00172764	0.284345	-0.0111377	0.357166	0.968292	0.437108	0.999744	0.992747	0.486648	4.29733455747927e-05	0.584171	0.0183567	0.0952811	0.947244	0.257946	0.817611	0.98854	0.306185	0.0237913	-0.200157	-0.194183	0.487223	0.526652	0.484276	0.927894	0.883244	0.533396	-0.00523933	-0.124372	-0.0260153	0.611422	0.926644	0.504039	0.999906	0.985924	0.554547	-0.00730917	-0.392335	-0.113904	0.13173	0.690285	0.298849	0.988904	0.93515	0.351231	0.0175774	-0.273855	-0.0858701	0.314536	0.766677	0.419458	0.996984	0.963794	0.470801	0.00207427	-0.225566	-0.0584135	0.409378	0.838204	0.455573	0.987465	0.974527	0.504425	-0.00203638	-0.744847	-0.111663	0.087316	0.692849	0.2475	0.429719	0.936037	0.291706	0.0254919	-0.610479	-0.153739	0.019366	0.583757	0.113564	0.270586	0.898096	0.147087	0.0555228	-0.349854	0.273658	-0.0195779	0.0591625	0.103419	0.307503	0.944034	0.838474	0.274458	0.425149	0.674727	0.833119	0.986609	0.960731	0.321114	0.468818	0.0214693	0.00144329	-0.210586	-0.0556481	0.386391	0.846059	0.457085	0.99979	0.972852	0.506611	-0.00221962	-1.37128	-0.106578	0.0137448	0.698985	0.0926282	0.274609	0.932449	0.12298	0.0626526	-0.154556	-0.0366861	0.523035	0.897716	0.496254	0.99987	0.977746	0.545976	-0.00654487	0.668961	-6.12749	-75.3453	0.0592615	-0.0347683	-0.08756	0.22575	0.741149	0.115856	0.83644	0.905035	0.757235	0.380886	0.531696	0.288991	0.871658	0.999765	0.429282	0.956516	0.985043	0.954063	0.4302	0.579035	0.33225	0.00678043	-0.0103348	0.0192569	-0.403924	-0.0869442	0.372314	0.767667	0.45199	0.999172	0.957326	0.502114	-0.00164426	-0.880272	-0.0517621	0.0787263	0.852813	0.241292	0.607038	0.969235	0.287746	0.0268574	0.273658	0.0591625	0.307503	0.838474	0.425149	0.833119	0.960731	0.468818	0.00144329	-6.12749	-0.0347683	0.741149	0.905035	0.531696	0.999765	0.985043	0.579035	-0.0103348	-75.3453	-0.08756	0.115856	0.757235	0.288991	0.429282	0.954063	0.33225	0.0192569	-1.13699	-0.125826	0.0195391	0.651175	0.114156	0.257509	0.920183	0.147679	0.0553381	-0.0185291	-0.132191	1.08951262662159e-14	0.498031	4.07289315476179e-12	1.00855142079769e-12	0.814041	2.72215274583918e-11	0.518654
ENSG00000156398	SFXN2	sideroflexin 2 [Source:HGNC Symbol;Acc:HGNC:16086]	protein_coding	118980	-0.00567887	-0.00460905	0.127875	0.981571	0.262987	0.747359	0.99657	0.31054	0.0229886	-0.0108513	-0.0162507	0.383867	0.935771	0.404159	0.9999	0.987952	0.457829	0.00387344	-2.05552	0.184604	0.329697	0.493775	0.226204	0.672889	0.761675	0.270959	0.033649	-0.00608102	-0.0704141	0.00189121	0.711048	0.0212518	0.00459142	0.91149	0.0266669	0.108059	0.00367505	-0.0308652	0.754637	0.87845	0.476421	0.983289	0.971288	0.522201	-0.00433449	-0.242456	-0.0155023	0.658697	0.940055	0.465344	0.999981	0.98692	0.518806	-0.00311965	-0.00570556	-0.0976607	0.151023	0.631453	0.283228	0.561991	0.954919	0.33039	0.0198741	0.309832	-0.034471	0.159103	0.862447	0.289714	0.999744	0.969393	0.343327	0.0189098	0.0893171	-0.0307744	0.723508	0.878725	0.473283	0.960052	0.97203	0.514856	-0.00399171	0.0405953	-0.0693431	0.845275	0.754287	0.494238	0.983759	0.951339	0.542731	-0.00632614	-0.0864077	-0.04515	0.621585	0.823213	0.459878	0.999906	0.961234	0.512602	-0.00251503	-0.221692	-0.0929949	0.234845	0.650923	0.339837	0.988904	0.92359	0.392052	0.0119208	-0.223255	-0.0956333	0.25107	0.64347	0.348632	0.996984	0.93436	0.401527	0.0107672	-0.132447	-0.0626664	0.498409	0.759693	0.436126	0.987465	0.957947	0.48584	0.00015484	-0.469526	-0.0982375	0.132535	0.628473	0.267278	0.484765	0.917694	0.311627	0.0223142	-0.238494	-0.0874474	0.205917	0.669806	0.342888	0.518681	0.92563	0.383917	0.0116692	-0.223317	0.176519	-0.0368474	0.0138937	0.145857	0.356571	0.853606	0.94657	0.297127	0.417841	0.691984	0.848169	0.966853	0.987188	0.344057	0.461953	0.0180525	0.00230191	-0.130808	-0.0591273	0.451097	0.772793	0.44846	0.99979	0.956472	0.498672	-0.00124377	-0.726551	-0.082149	0.069727	0.681486	0.210138	0.343746	0.92631	0.250481	0.0324505	0.0771406	-0.0199837	0.655282	0.921929	0.49029	0.99987	0.983221	0.54042	-0.00589654	0.55105	-32.9725	-90.9566	0.0267386	-0.1533	-0.123079	0.161336	0.0110532	0.00692506	0.895808	0.443772	0.530607	0.310259	0.0740903	0.0551266	0.861148	0.999765	0.285398	0.969829	0.852137	0.886038	0.361358	0.107342	0.079595	0.0161561	0.070237	0.0799569	-0.0912559	-0.0490487	0.778074	0.81612	0.5043	0.999172	0.968696	0.552032	-0.00741443	-0.541702	-0.0564851	0.13043	0.777745	0.282872	0.627319	0.956266	0.330215	0.0201786	0.176519	0.0138937	0.356571	0.94657	0.417841	0.848169	0.987188	0.461953	0.00230191	-32.9725	-0.1533	0.0110532	0.443772	0.0740903	0.999765	0.852137	0.107342	0.070237	-90.9566	-0.123079	0.00692506	0.530607	0.0551266	0.285398	0.886038	0.079595	0.0799569	-0.648947	-0.0969946	0.0634384	0.629615	0.20033	0.323214	0.913067	0.240207	0.0343434	-0.00667268	-0.0786977	0.000705865	0.675595	0.0105112	0.00187516	0.897024	0.0138564	0.128012
ENSG00000188338	SLC38A3	solute carrier family 38 member 3 [Source:HGNC Symbol;Acc:HGNC:18044]	protein_coding	10991	-0.00496959	0.982296	0.41483	0.00351652	0.000267436	0.910389	0.106508	0.000764744	0.218996	-0.00859988	0.970526	0.671734	0.00404395	0.000329479	0.9999	0.125472	0.000956545	0.214273	-4.54462	1.40748	0.175972	0.00150414	0.000230304	0.546668	0.0536817	0.000704408	0.251684	0.0023823	0.969047	0.466614	0.00387344	0.000283427	0.54928	0.103854	0.000480367	0.217686	-0.01602	0.935496	0.401107	0.00521555	0.000262859	0.938566	0.142408	0.000762342	0.219385	-1.2915	1.06141	0.145379	0.00187198	0.000142485	0.999981	0.0793791	0.00045392	0.232986	-0.0283142	0.646446	3.29427073918418e-06	0.0296337	2.05017374953261e-08	0.00488364	0.457278	1.35257262486086e-07	0.398095	-0.353723	0.954257	0.324229	0.0042593	0.000234298	0.999744	0.124992	0.000700906	0.221968	-0.56055	0.926202	0.169664	0.00530896	0.000157742	0.83473	0.1393	0.000484901	0.230752	0.278682	1.02332	0.40979	0.00544174	0.00046642	0.907729	0.198964	0.00128619	0.208539	-0.0926319	0.944902	0.744897	0.00504126	0.000340065	0.999906	0.145826	0.000986254	0.213553	0.181033	1.00235	0.551978	0.00367604	0.000305732	0.988904	0.143497	0.000883972	0.215971	0.0519537	0.969349	0.870009	0.00517891	0.000351795	0.996984	0.201594	0.000999377	0.21278	0.0010787	0.955558	0.997298	0.00522363	0.000355854	0.999449	0.180568	0.00101521	0.212518	0.576456	1.03246	0.257388	0.00249621	0.00020485	0.599756	0.114847	0.00059229	0.224967	0.126572	0.99411	0.679607	0.00381642	0.000357245	0.859825	0.13632	0.000973523	0.214721	0.113064	0.00927118	0.967142	0.967196	0.651033	0.976191	0.00396536	0.00514863	0.000352071	0.000384184	0.89863	0.995961	0.117336	0.14264	0.000991497	0.00107669	0.215057	0.213043	0.0935727	0.984056	0.739381	0.0039162	0.000366536	0.99979	0.133704	0.00105217	0.214129	0.0782633	0.97016	0.904875	0.0042243	0.000381988	0.96456	0.13184	0.00103377	0.213176	0.338051	1.0182	0.224776	0.00251011	0.000203814	0.99987	0.094611	0.000627952	0.227487	1.15689	-8.29917	-44.2008	1.08846	0.934289	0.920602	0.0679981	0.698352	0.427013	0.00130029	0.00665833	0.00655077	9.08406220229864e-05	0.00036038	0.000293163	0.855786	0.999765	0.705016	0.0582196	0.193588	0.183193	0.000296011	0.00103208	0.00081512	0.245322	0.21452	0.219255	-0.132703	0.94024	0.800061	0.00709029	0.000373916	0.999172	0.204283	0.00106967	0.213669	-0.323075	0.950278	0.579582	0.00470413	0.000336952	0.854626	0.134627	0.000946232	0.216066	0.00927118	0.967196	0.976191	0.00514863	0.000384184	0.995961	0.14264	0.00107669	0.213043	-8.29917	0.934289	0.698352	0.00665833	0.00036038	0.999765	0.193588	0.00103208	0.21452	-44.2008	0.920602	0.427013	0.00655077	0.000293163	0.705016	0.183193	0.00081512	0.219255	0.185413	0.983296	0.745692	0.00392858	0.000367399	0.890431	0.131641	0.000994936	0.214075	0.00199662	0.968287	0.546788	0.00395243	0.000304511	0.625013	0.105564	0.000513257	0.216062
ENSG00000214114	MYCBP	MYC binding protein [Source:HGNC Symbol;Acc:HGNC:7554]	protein_coding	26292	-0.00444594	-0.095917	0.0330923	0.387939	2.52650303476147e-10	0.541323	0.776267	2.29647977899726e-09	0.46403	-0.0133902	-0.0963858	0.0541856	0.388493	3.7515124915018e-10	0.9999	0.784457	3.3848208542145e-09	0.458449	-1.71702	0.0990829	0.151466	0.515851	1.08560356886e-08	0.523024	0.774428	8.65404898609242e-08	0.453765	0.000962443	-0.114497	0.395659	0.31295	1.53812401185142e-09	0.479644	0.690977	6.56320922694436e-09	0.437988	0.00186608	-0.117725	0.778136	0.301963	2.08160707298353e-09	0.984007	0.729465	1.65621096598453e-08	0.433488	-0.0462063	-0.116241	0.881252	0.318744	2.13831067491273e-09	0.999981	0.73328	1.73449091236781e-08	0.433086	-0.00150894	-0.136498	0.502279	0.240266	1.74800851208351e-09	0.831576	0.814863	1.37241755103432e-08	0.436091	-0.0152685	-0.120083	0.902538	0.291392	2.14569446638036e-09	0.999744	0.717989	1.7210223233427e-08	0.433035	0.0816101	-0.115794	0.565766	0.308925	1.84996244041409e-09	0.924474	0.731644	1.48439331026824e-08	0.435248	0.116237	-0.0665752	0.319324	0.591382	2.07257651525458e-09	0.88172	0.90603	1.66880909351342e-08	0.437465	0.0107633	-0.118824	0.913131	0.298745	2.14882361541631e-09	0.999906	0.733841	1.73490198456933e-08	0.433013	0.0511327	-0.106756	0.627871	0.36084	1.93451719134596e-09	0.988904	0.801001	1.56613092152312e-08	0.434582	-0.0046074	-0.121279	0.966591	0.302549	2.1591155761294e-09	0.997591	0.791897	1.73647308376298e-08	0.432941	0.0301928	-0.113824	0.784325	0.326364	2.08600103668421e-09	0.994321	0.788391	1.68418073609825e-08	0.433456	0.160908	-0.0985071	0.362186	0.393904	1.46118955040071e-09	0.67944	0.819193	1.16928883790912e-08	0.438748	0.0138462	-0.112487	0.895763	0.331339	1.68832254818306e-09	0.95977	0.7719	1.35417266528514e-08	0.440535	-0.00162801	0.0596516	-0.11573	-0.100128	0.984934	0.577075	0.306716	0.389231	1.70175593635956e-09	1.46985280783179e-09	0.997666	0.908626	0.725095	0.775014	1.39068083314599e-08	1.21404356966051e-08	0.440417	0.442599	-0.0645117	-0.128988	0.505336	0.260895	1.3806364875005e-09	0.99979	0.708892	1.15875444771825e-08	0.443529	0.0903399	-0.109482	0.688861	0.337361	1.57811064454551e-09	0.862284	0.765029	1.27313571424637e-08	0.441542	-0.0509145	-0.123743	0.597182	0.278071	1.49201164092619e-09	0.99987	0.702276	1.24770073155588e-08	0.442376	0.0803648	5.707	34.6153	-0.107104	-0.0947312	-0.0811009	0.715749	0.438764	0.0687597	0.353752	0.413564	0.470125	1.59887591438249e-09	1.28277050365523e-09	3.55546612490147e-10	0.961962	0.999765	0.36988	0.733476	0.838899	0.863846	1.3081483395455e-08	1.07574861342405e-08	3.15862631061913e-09	0.441347	0.444618	0.463249	0.0110282	-0.113657	0.951316	0.335524	1.69905334948627e-09	0.999172	0.793509	1.40335466412907e-08	0.44044	0.146771	-0.109109	0.464961	0.334898	1.32309573743432e-09	0.799435	0.760273	1.10025299412704e-08	0.44416	0.0596516	-0.100128	0.577075	0.389231	1.46985280783179e-09	0.908626	0.775014	1.21404356966051e-08	0.442599	5.707	-0.0947312	0.438764	0.413564	1.28277050365523e-09	0.999765	0.838899	1.07574861342405e-08	0.444618	34.6153	-0.0811009	0.0687597	0.470125	3.55546612490147e-10	0.36988	0.863846	3.15862631061913e-09	0.463249	0.151063	-0.100607	0.442605	0.379153	1.28883448761595e-09	0.705658	0.801851	1.05531248915142e-08	0.444548	0.00118483	-0.112351	0.300967	0.321249	1.30504660169784e-09	0.380549	0.696313	5.45236939657134e-09	0.440416
ENSG00000205155	PSENEN	presenilin enhancer, gamma-secretase subunit [Source:HGNC Symbol;Acc:HGNC:30100]	protein_coding	55851	0.000531092	-0.0449212	0.839103	0.749984	2.29840556816171e-18	0.982561	0.937567	5.87608548551006e-17	0.666936	-0.000527511	-0.0411083	0.951639	0.770817	2.34106947556446e-18	0.9999	0.948354	6.08853643857426e-17	0.666781	-1.34513	0.144733	0.364278	0.445792	7.43241220472105e-16	0.696423	0.731543	1.73361847905186e-14	0.666519	0.00240323	-0.028209	0.0840741	0.837932	5.43125082574629e-19	0.130123	0.956627	1.19941288854907e-17	0.678892	-0.00232577	-0.0449205	0.776395	0.749328	2.25442517885572e-18	0.984007	0.942149	5.79081114460148e-17	0.667099	0.159706	-0.0551576	0.67609	0.700958	2.15308121990303e-18	0.999981	0.919816	5.68489947478458e-17	0.667487	-0.00250117	-0.0693263	0.36787	0.627531	1.57641524454943e-18	0.759015	0.953615	4.14127469420396e-17	0.670105	0.135765	-0.0416257	0.377359	0.765578	1.60098395137128e-18	0.999744	0.944626	4.22716650916636e-17	0.669976	-0.0849972	-0.0464578	0.628645	0.740698	2.09139143263552e-18	0.939712	0.939282	5.43239577370969e-17	0.667732	-0.100416	-0.0549464	0.488307	0.721457	3.35671582102993e-18	0.928371	0.945254	8.64354323915207e-17	0.668168	0.0563236	-0.0356955	0.644074	0.799808	2.1124472528556e-18	0.999906	0.95587	5.50771648407438e-17	0.667648	0.0312713	-0.0339182	0.810612	0.814112	2.28023885462845e-18	0.991896	0.964741	5.93033120117495e-17	0.667003	0.0706871	-0.0229742	0.60294	0.873875	2.05414385740485e-18	0.996984	0.982891	5.3624237261186e-17	0.667884	0.0610325	-0.0294832	0.654412	0.836503	2.12601722727334e-18	0.987465	0.974527	5.55005199882674e-17	0.667594	0.19294	-0.0162254	0.376926	0.909399	1.59987235538343e-18	0.69071	0.985691	4.1453230667631e-17	0.669981	0.220572	0.00495484	0.0900855	0.971946	7.59448812487334e-19	0.381152	0.992986	2.09285986657106e-17	0.680584	0.129831	-0.191018	-0.0434474	-0.0960169	0.223316	0.148364	0.754529	0.501184	1.5013527204439e-18	1.11543741117611e-18	0.71335	0.792626	0.941961	0.833861	3.99963440480868e-17	3.08204392787918e-17	0.674951	0.677419	0.0809418	-0.0294863	0.501142	0.835493	2.48766746516151e-18	0.99979	0.96967	6.54341457397602e-17	0.670711	0.217758	-0.0311858	0.436634	0.824957	2.30845456266817e-18	0.709015	0.963677	5.98128339114245e-17	0.671342	-0.00932507	-0.0476373	0.93796	0.736398	3.09586406643819e-18	0.99987	0.936865	8.10220726620288e-17	0.668856	-0.126993	5.09593	31.8864	-0.0597407	-0.0274436	-0.0142959	0.643181	0.578243	0.179272	0.676364	0.848778	0.91902	2.79520133128862e-18	2.66877311577613e-18	1.28292871352438e-18	0.953449	0.999765	0.497468	0.901848	0.973898	0.986346	7.32455401747997e-17	7.03757838362967e-17	3.44420836304365e-17	0.669724	0.670116	0.67626	0.0882115	-0.0298533	0.694142	0.838076	2.87853779327241e-18	0.999172	0.972667	7.55244102482041e-17	0.669475	0.31734	-0.0319226	0.201967	0.818657	1.39823339981128e-18	0.659068	0.962846	3.75861035096556e-17	0.675544	-0.191018	-0.0960169	0.148364	0.501184	1.11543741117611e-18	0.792626	0.833861	3.08204392787918e-17	0.677419	5.09593	-0.0274436	0.578243	0.848778	2.66877311577613e-18	0.999765	0.973898	7.03757838362967e-17	0.670116	31.8864	-0.0142959	0.179272	0.91902	1.28292871352438e-18	0.497468	0.986346	3.44420836304365e-17	0.67626	0.225358	-0.023654	0.356186	0.867301	2.04611743228692e-18	0.635869	0.974217	5.34818081610071e-17	0.672358	0.00271485	-0.0244307	0.053258	0.85881	3.75660290913322e-19	0.0869155	0.96369	8.29722718974797e-18	0.681876
ENSG00000142552	RCN3	reticulocalbin 3 [Source:HGNC Symbol;Acc:HGNC:21145]	protein_coding	57333	-0.000686159	-0.116161	0.79803	0.422241	0.1017	0.976462	0.796666	0.137	0.0587074	0.00322365	-0.125577	0.717603	0.385996	0.0994737	0.9999	0.783399	0.139003	0.0594709	0.855341	-0.212018	0.568522	0.271537	0.0645949	0.819717	0.590098	0.0927957	0.0848188	-0.00249533	-0.134245	0.0801052	0.34343	0.0351001	0.124657	0.715328	0.0425802	0.0931091	0.0126568	-0.104208	0.128994	0.464105	0.0463307	0.882939	0.831918	0.0705851	0.0845276	-0.144408	-0.108022	0.712532	0.463834	0.0993064	0.999981	0.823738	0.139672	0.0595288	-0.00300039	-0.152616	0.29159	0.297832	0.0708963	0.702016	0.850215	0.0991776	0.070868	0.302284	-0.118961	0.0530056	0.398122	0.027239	0.999744	0.79079	0.0455356	0.100748	0.205364	-0.10921	0.252785	0.4456	0.0661837	0.853513	0.816717	0.0953085	0.0731226	-0.335409	-0.238669	0.0213429	0.120576	0.0139785	0.656201	0.587029	0.0254995	0.121438	0.176761	-0.0999722	0.154949	0.484116	0.0512954	0.999906	0.841917	0.0790031	0.0813183	0.0592413	-0.104497	0.657759	0.48005	0.0972865	0.988904	0.860997	0.134988	0.0602353	0.0207114	-0.114297	0.881907	0.442615	0.103204	0.996987	0.867583	0.142184	0.0581997	-0.0157651	-0.123127	0.910251	0.402055	0.103531	0.997531	0.835172	0.142267	0.0580901	-0.214827	-0.148627	0.337029	0.310363	0.0757802	0.662203	0.759462	0.104937	0.068666	0.00247316	-0.122631	0.985382	0.406669	0.096487	0.996752	0.818451	0.128087	0.0612414	0.0399171	-0.0888287	-0.122369	-0.146388	0.716843	0.51541	0.396554	0.324328	0.0922616	0.083462	0.923617	0.892743	0.785028	0.730009	0.126123	0.116326	0.0627893	0.0662197	-0.0786107	-0.139401	0.525128	0.341004	0.0840191	0.99979	0.774986	0.11971	0.0659935	-0.271361	-0.141869	0.345238	0.328188	0.0709168	0.641055	0.758445	0.0980135	0.0716982	-0.0688784	-0.134091	0.575603	0.356825	0.0866794	0.99987	0.759966	0.123923	0.0649307	-0.0109925	-1.02252	6.60176	-0.12438	-0.126961	-0.116607	0.968904	0.913663	0.787908	0.399283	0.392736	0.425783	0.0964481	0.0961125	0.094146	0.997027	0.999765	0.914647	0.764048	0.828585	0.840144	0.132894	0.134326	0.126488	0.0612553	0.0613762	0.0620916	0.0633926	-0.111483	0.783433	0.458791	0.0940443	0.999172	0.861206	0.131657	0.062129	0.020359	-0.122291	0.93685	0.398665	0.096292	0.980587	0.80312	0.130682	0.0613115	-0.0888287	-0.146388	0.51541	0.324328	0.083462	0.892743	0.730009	0.116326	0.0662197	-1.02252	-0.126961	0.913663	0.392736	0.0961125	0.999765	0.828585	0.134326	0.0613762	6.60176	-0.116607	0.787908	0.425783	0.094146	0.914647	0.840144	0.126488	0.0620916	-0.177019	-0.140886	0.481272	0.335425	0.0813831	0.735801	0.769868	0.110109	0.0670757	-0.00257117	-0.136561	0.0746722	0.335113	0.033645	0.116333	0.706705	0.0408746	0.0943974
ENSG00000187118	CMC1	C-X9-C motif containing 1 [Source:HGNC Symbol;Acc:HGNC:28783]	protein_coding	152100	-0.00244229	-0.00150985	0.278389	0.990041	0.560882	0.855074	0.998132	0.598563	-0.0132395	-0.00933371	0.00172636	0.212252	0.988596	0.514847	0.9999	0.997127	0.563874	-0.00845462	-2.43503	0.223349	0.0476974	0.153582	0.190134	0.409152	0.459377	0.234064	0.0414619	-0.00561998	-0.0471033	5.92893320013913e-07	0.650858	7.92344511999781e-05	3.50845802508802e-06	0.888348	0.00014735	0.245689	0.00795123	-0.00491177	0.259563	0.967511	0.549125	0.921234	0.994952	0.590561	-0.01203	-0.0542701	-0.0103016	0.869601	0.933906	0.704981	0.999981	0.986456	0.740688	-0.0277921	-0.00220777	-0.0388446	0.357788	0.752987	0.601724	0.752272	0.97331	0.639892	-0.0173926	0.0576278	-0.0145833	0.665252	0.904146	0.684795	0.999744	0.98014	0.717631	-0.0257481	0.179083	-0.00545139	0.236787	0.963898	0.533552	0.849656	0.992864	0.571837	-0.0104155	-0.0345583	-0.0114556	0.782858	0.931615	0.699182	0.975742	0.990456	0.732302	-0.0275259	0.0380313	-0.0104751	0.718255	0.931418	0.691991	0.999906	0.987217	0.728106	-0.0264751	-0.0416278	-0.0255708	0.712041	0.837442	0.691225	0.988904	0.9702	0.72277	-0.0263977	-0.0421103	-0.0261172	0.720101	0.834794	0.692215	0.996984	0.974914	0.725994	-0.0264978	-0.0159712	-0.0180451	0.892269	0.883953	0.706062	0.996469	0.981626	0.737134	-0.027902	-0.15031	-0.03487	0.426072	0.777487	0.628384	0.722957	0.955387	0.657645	-0.0200771	-0.180124	-0.0558214	0.112124	0.649853	0.431942	0.408923	0.918972	0.470596	0.000652441	-0.128534	0.167589	-0.016766	0.0296616	0.165376	0.145051	0.8894	0.811019	0.499659	0.476592	0.692874	0.792626	0.975994	0.954308	0.539151	0.517968	-0.00691357	-0.00439423	-0.0694743	-0.0283916	0.507055	0.818299	0.683186	0.99979	0.965221	0.716305	-0.0258881	-0.328186	-0.0366503	0.176276	0.763458	0.510918	0.477603	0.949333	0.545081	-0.00812539	-0.0829318	-0.0271842	0.42547	0.824586	0.658517	0.99987	0.959789	0.696725	-0.0233747	0.0699541	-0.614455	-39.5876	-0.0065981	-0.0163343	-0.0536414	0.769442	0.93866	0.0539301	0.957763	0.896434	0.657484	0.727664	0.737592	0.314827	0.971289	0.999765	0.344193	0.988623	0.983208	0.926668	0.754499	0.768008	0.357861	-0.0304692	-0.0315065	0.0155093	-0.0206863	-0.017902	0.915649	0.888111	0.736936	0.999172	0.983087	0.76564	-0.0314378	0.0529538	-0.0117007	0.807655	0.923816	0.730977	0.940795	0.98569	0.754289	-0.0308146	0.167589	0.0296616	0.145051	0.811019	0.476592	0.792626	0.954308	0.517968	-0.00439423	-0.614455	-0.0163343	0.93866	0.896434	0.737592	0.999765	0.983208	0.768008	-0.0315065	-39.5876	-0.0536414	0.0539301	0.657484	0.314827	0.344193	0.926668	0.357861	0.0155093	-0.171211	-0.0311782	0.420853	0.800489	0.6569	0.687197	0.95867	0.680988	-0.0232102	-0.00534461	-0.0494259	3.38163142835373e-06	0.642026	0.000338433	1.58428785179752e-05	0.882872	0.000566124	0.213663
ENSG00000274828		novel transcript	lncRNA	NA	-0.000629661	-0.274658	0.787473	0.0314259	0.011087	0.972776	0.285448	0.0203059	0.126537	0.00923914	-0.294393	0.232173	0.020434	0.00648591	0.9999	0.24804	0.0132378	0.141114	-1.87863	-0.16114	0.163139	0.348708	0.00867153	0.53344	0.658283	0.0165766	0.152083	-0.00267489	-0.293469	0.0304258	0.017946	0.00171843	0.0537293	0.203086	0.00257294	0.175175	0.00113458	-0.276669	0.876722	0.0298903	0.0113	0.991276	0.293072	0.0208929	0.126009	-0.000957017	-0.277995	0.997764	0.0327222	0.0114069	0.999981	0.292322	0.0217878	0.125748	-0.00121886	-0.291371	0.623767	0.0249758	0.0103803	0.884916	0.431348	0.0185959	0.128357	0.0177558	-0.27802	0.897375	0.0287234	0.0113329	0.999744	0.284181	0.0213445	0.125929	0.179077	-0.268767	0.25227	0.0332783	0.00679558	0.853513	0.307113	0.0134552	0.139867	0.271341	-0.24253	0.033481	0.0730999	0.00194028	0.684961	0.496545	0.00454253	0.174076	-0.039283	-0.282499	0.718291	0.026918	0.0108401	0.999906	0.289136	0.0206908	0.12716	-0.116368	-0.308297	0.316576	0.0179801	0.00768098	0.988904	0.272284	0.0151862	0.136574	-0.0116347	-0.281212	0.92368	0.0322251	0.011366	0.997591	0.380548	0.021253	0.125848	-0.0557017	-0.289534	0.647308	0.0254325	0.0105086	0.987465	0.326031	0.0198622	0.128018	-0.0952932	-0.290824	0.625648	0.0250196	0.0103909	0.842003	0.294247	0.0188996	0.128329	-0.013025	-0.283841	0.911827	0.0295471	0.0116776	0.967177	0.311129	0.0207202	0.126526	-0.0424674	0.0153766	-0.281711	-0.276809	0.657858	0.897326	0.0270173	0.034867	0.0108664	0.0116576	0.902157	0.982974	0.269027	0.309291	0.020118	0.0215282	0.128544	0.126574	-0.0653081	-0.294279	0.544682	0.0228945	0.0101615	0.99979	0.275502	0.0195289	0.130414	-0.150298	-0.29116	0.549236	0.0235138	0.0101945	0.782323	0.268733	0.0184939	0.130324	-0.0135372	-0.282962	0.899621	0.0278595	0.011661	0.99987	0.272774	0.0221065	0.126566	0.0968616	7.23538	35.3966	-0.270467	-0.254243	-0.245447	0.693304	0.377507	0.0950332	0.0373939	0.0506579	0.0526595	0.0110407	0.00863773	0.00385899	0.959629	0.999765	0.404017	0.285469	0.418992	0.408666	0.020557	0.0168827	0.00794715	0.128098	0.134907	0.156485	-0.00971822	-0.282619	0.961445	0.0333943	0.011723	0.999172	0.370542	0.0220434	0.126417	-0.0919784	-0.28495	0.681097	0.0258195	0.0109831	0.900038	0.278342	0.0203123	0.128245	0.0153766	-0.276809	0.897326	0.034867	0.0116576	0.982974	0.309291	0.0215282	0.126574	7.23538	-0.254243	0.377507	0.0506579	0.00863773	0.999765	0.418992	0.0168827	0.134907	35.3966	-0.245447	0.0950332	0.0526595	0.00385899	0.404017	0.408666	0.00794715	0.156485	-0.186818	-0.299483	0.393369	0.0203299	0.00881131	0.666535	0.261916	0.0162453	0.13436	-0.0025591	-0.294673	0.0410539	0.0178991	0.0021236	0.0692812	0.20395	0.00312097	0.16992
ENSG00000268471	MIR4453HG	MIR4453 host gene [Source:HGNC Symbol;Acc:HGNC:25288]	lncRNA	54553	-0.00128655	0.0112002	0.579735	0.928643	0.0640081	0.94246	0.985749	0.09208	0.0742114	0.00855225	-0.0108845	0.266845	0.93031	0.0459266	0.9999	0.98658	0.0715391	0.0848021	0.463093	-0.0465435	0.725609	0.783067	0.0998269	0.896817	0.912327	0.134643	0.0682152	-0.00106109	-0.00188602	0.394174	0.987895	0.0551338	0.478176	0.99821	0.0649371	0.0790216	0.0039707	0.00913836	0.585167	0.941611	0.0642056	0.961634	0.987193	0.0936067	0.0741112	0.0815602	-0.00247826	0.810375	0.984518	0.069881	0.999981	0.998319	0.103329	0.0713424	0.00194723	0.0254638	0.430596	0.84119	0.0572388	0.795664	0.985488	0.0823134	0.0778217	-0.113882	0.00387319	0.404964	0.975108	0.0557785	0.999744	0.994369	0.0842489	0.0786498	0.0258392	0.00556373	0.868716	0.964473	0.0706268	0.98054	0.99302	0.100648	0.0709933	0.319689	0.0962318	0.0113536	0.465942	0.0069241	0.594074	0.860105	0.0138562	0.140943	-0.18601	-0.0167322	0.0833957	0.89176	0.0238801	0.999906	0.976627	0.0409846	0.104644	-0.203531	-0.0486406	0.0764962	0.699107	0.0226448	0.988904	0.938003	0.0386061	0.106204	-0.156853	-0.0380859	0.192144	0.765235	0.0387109	0.996984	0.963536	0.0611081	0.0901095	-0.227959	-0.0426797	0.0573208	0.731459	0.0188957	0.987465	0.94978	0.0330457	0.111467	-0.401626	-0.0495153	0.0364192	0.689664	0.0140789	0.35669	0.935347	0.0246591	0.11986	-0.0384912	-0.00627433	0.742922	0.960957	0.0755845	0.890189	0.991425	0.103604	0.0695679	-0.0116214	-0.154698	0.00240303	-0.0377281	0.903402	0.190964	0.984704	0.767791	0.0780684	0.0426459	0.976435	0.800795	0.996486	0.940062	0.109269	0.0653862	0.0684806	0.0881355	-0.120869	-0.0222578	0.259953	0.8601	0.0500501	0.99979	0.974266	0.0768387	0.0830615	-0.247271	-0.0143616	0.322566	0.909071	0.0555577	0.621895	0.981128	0.0794839	0.0797051	-0.153942	-0.021684	0.147983	0.862098	0.0370618	0.99987	0.968522	0.0597018	0.092515	-0.321585	-1.69828	13.6135	-0.0317354	-0.00359252	0.0162517	0.187343	0.835955	0.523116	0.802192	0.977761	0.898032	0.0422087	0.0773076	0.0680379	0.862626	0.999765	0.770273	0.945719	0.997419	0.982582	0.0655125	0.111412	0.0955322	0.0884592	0.0688104	0.0730742	-0.192626	-0.0329703	0.335621	0.799758	0.0565892	0.999172	0.96487	0.0853164	0.0791095	-0.13528	-0.00342469	0.544503	0.978221	0.0690141	0.837691	0.99675	0.0983902	0.0726021	-0.154698	-0.0377281	0.190964	0.767791	0.0426459	0.800795	0.940062	0.0653862	0.0881355	-1.69828	-0.00359252	0.835955	0.977761	0.0773076	0.999765	0.997419	0.111412	0.0688104	13.6135	0.0162517	0.523116	0.898032	0.0680379	0.770273	0.982582	0.0955322	0.0730742	-0.329824	-0.0302977	0.129181	0.80912	0.0343039	0.412735	0.960766	0.0523453	0.094902	-0.00134346	-0.00449337	0.285802	0.971106	0.0475115	0.364497	0.992936	0.0563937	0.0837374
ENSG00000163002	NUP35	nucleoporin 35 [Source:HGNC Symbol;Acc:HGNC:29797]	protein_coding	129401	0.000162149	0.207834	0.944581	0.101047	0.0160875	0.994784	0.471176	0.028045	0.11608	-0.0095413	0.225566	0.216431	0.0731125	0.00887726	0.9999	0.430041	0.0173801	0.132646	-2.58897	0.460896	0.0405968	0.00500487	0.00457462	0.401453	0.0950526	0.00954946	0.17127	-0.00290726	0.191982	0.0181503	0.115363	0.00171396	0.0340304	0.463816	0.00256754	0.175239	0.00793603	0.218543	0.275443	0.081945	0.0101439	0.924943	0.444112	0.0190478	0.128992	0.382713	0.17728	0.259885	0.165746	0.00982992	0.999981	0.574331	0.019141	0.129856	-0.00248827	0.181569	0.314766	0.155886	0.0108817	0.719163	0.728501	0.019369	0.127055	-0.0798295	0.20847	0.561021	0.0976511	0.014144	0.999744	0.478842	0.0258594	0.11973	-0.100671	0.203482	0.52038	0.106367	0.0137374	0.915604	0.4939	0.0247078	0.120552	0.209456	0.266273	0.102531	0.0520884	0.00594997	0.750873	0.434022	0.0121523	0.14503	-0.0957254	0.197931	0.377698	0.116238	0.0119174	0.999906	0.525748	0.0224921	0.124531	-0.0373909	0.199003	0.747919	0.124422	0.015488	0.990673	0.564136	0.0278279	0.117161	0.00642356	0.210447	0.957757	0.10632	0.0161001	0.997591	0.572823	0.0287857	0.116058	-0.0971809	0.18872	0.423449	0.140039	0.0125738	0.987465	0.605495	0.0232316	0.123035	0.219492	0.238081	0.258896	0.0631178	0.00980952	0.600553	0.428879	0.0179948	0.129913	-0.0404833	0.199462	0.731245	0.124033	0.0174031	0.885066	0.549303	0.0292645	0.115144	-0.0119662	0.0264517	0.208593	0.215747	0.900981	0.824722	0.100396	0.0989645	0.0181013	0.0178697	0.975938	0.969476	0.476485	0.475532	0.0312388	0.0310556	0.114002	0.114376	-0.0835838	0.191622	0.438945	0.135175	0.0144552	0.99979	0.560768	0.0265006	0.120482	0.081851	0.214474	0.745088	0.0941109	0.0174853	0.891706	0.477811	0.0294431	0.115007	0.0658165	0.219246	0.540197	0.0865102	0.0157623	0.99987	0.450433	0.0286845	0.118002	0.418233	1.59772	10.5629	0.253558	0.214713	0.2194	0.0865868	0.84621	0.621982	0.0473101	0.100033	0.0881775	0.00574553	0.0179483	0.0165856	0.855786	0.999765	0.832108	0.319436	0.533164	0.492354	0.0116604	0.0316709	0.0282366	0.145966	0.114249	0.116535	-0.15	0.181109	0.45588	0.168782	0.0146982	0.999172	0.646701	0.0268185	0.120006	-0.0941854	0.204617	0.674606	0.107643	0.0170176	0.896745	0.507472	0.0295994	0.115792	0.0264517	0.215747	0.824722	0.0989645	0.0178697	0.969476	0.475532	0.0310556	0.114376	1.59772	0.214713	0.84621	0.100033	0.0179483	0.999765	0.533164	0.0316709	0.114249	10.5629	0.2194	0.621982	0.0881775	0.0165856	0.832108	0.492354	0.0282366	0.116535	0.0624309	0.215079	0.776432	0.0950679	0.0176544	0.905967	0.490964	0.0296389	0.114728	-0.00251699	0.192388	0.044266	0.118217	0.00322541	0.0739757	0.468043	0.00461064	0.15936
ENSG00000172840	PDP2	pyruvate dehydrogenase phosphatase catalytic subunit 2 [Source:HGNC Symbol;Acc:HGNC:30263]	protein_coding	57546	-0.00313268	-0.152137	0.263801	0.313515	0.405562	0.846867	0.724505	0.451478	0.0037069	-0.00507056	-0.160176	0.58755	0.292052	0.512214	0.9999	0.724275	0.561256	-0.00817644	-3.00001	0.031273	0.0704052	0.881616	0.169318	0.438123	0.952532	0.211683	0.0465145	-0.00470361	-0.196202	0.00130665	0.168758	0.0198671	0.0032997	0.543488	0.0250412	0.110017	0.0101256	-0.156591	0.248549	0.298208	0.396987	0.917721	0.726221	0.446422	0.00473037	-0.40538	-0.135835	0.323028	0.377902	0.434553	0.999981	0.772057	0.489168	0.000334311	-0.000698916	-0.176756	0.815492	0.253969	0.540939	0.95214	0.82517	0.581883	-0.0111833	0.162006	-0.168637	0.327219	0.262697	0.436379	0.999744	0.6907	0.48594	0.000125965	0.151336	-0.161266	0.422869	0.285927	0.471769	0.89495	0.712769	0.513477	-0.00382586	0.150385	-0.198089	0.330726	0.229633	0.35057	0.88172	0.714804	0.404254	0.0106542	-0.21584	-0.193445	0.0971663	0.196587	0.268446	0.999906	0.633549	0.324386	0.0221321	-0.241484	-0.23185	0.0825683	0.13075	0.248595	0.988904	0.575345	0.300346	0.0253113	-0.207079	-0.224985	0.154374	0.14666	0.329435	0.996984	0.638117	0.382608	0.0133108	-0.0950767	-0.188693	0.516563	0.221011	0.497325	0.987465	0.701972	0.543882	-0.00659265	-0.459853	-0.230658	0.0480907	0.127939	0.189563	0.377047	0.562	0.23158	0.0360657	-0.359952	-0.249346	0.00950108	0.0958756	0.0713099	0.255107	0.501077	0.0985764	0.0715142	-0.233207	0.206782	-0.170804	-0.111958	0.0409903	0.147177	0.248601	0.467538	0.167534	0.312044	0.651655	0.792626	0.671817	0.820891	0.210275	0.359968	0.0412561	0.0159026	-0.168348	-0.200612	0.193172	0.189448	0.34916	0.99979	0.634419	0.402852	0.0108393	-0.825496	-0.222704	0.00520521	0.128462	0.048527	0.273061	0.539845	0.0707832	0.0840478	-0.028132	-0.170372	0.827768	0.266259	0.527135	0.99987	0.692741	0.575454	-0.00985257	0.423863	-15.7338	-42.2842	-0.120609	-0.223724	-0.208185	0.149623	0.109255	0.0979714	0.430212	0.146731	0.170179	0.314248	0.273452	0.26	0.857352	0.999765	0.407463	0.781458	0.61414	0.629984	0.365245	0.327846	0.30338	0.015591	0.0216256	0.0237558	-0.18012	-0.199229	0.456372	0.207489	0.467872	0.999172	0.692054	0.517354	-0.00342743	-0.752111	-0.199677	0.00424455	0.168677	0.0424323	0.607038	0.599007	0.0646916	0.0882933	0.206782	-0.111958	0.147177	0.467538	0.312044	0.792626	0.820891	0.359968	0.0159026	-15.7338	-0.223724	0.109255	0.146731	0.273452	0.999765	0.61414	0.327846	0.0216256	-42.2842	-0.208185	0.0979714	0.170179	0.26	0.407463	0.629984	0.30338	0.0237558	-0.739592	-0.239798	0.00409612	0.103023	0.0414428	0.238905	0.505644	0.0615943	0.0890336	-0.00495416	-0.201266	0.00079391	0.156014	0.0139329	0.0020822	0.52336	0.0179887	0.120154
ENSG00000187860	CCDC157	coiled-coil domain containing 157 [Source:HGNC Symbol;Acc:HGNC:33854]	protein_coding	550631	0.00320791	-0.346503	0.336125	0.0559024	4.67035368739938e-11	0.879711	0.366217	4.74701410942997e-10	0.487155	0.00473714	-0.337468	0.669952	0.0638777	6.65532458331732e-11	0.9999	0.407931	6.71210292198256e-10	0.482397	4.14034	-0.687356	0.029737	0.00535279	3.89358087097764e-11	0.388635	0.0978648	4.7016740337528e-10	0.539444	0.00615343	-0.293686	0.000365324	0.0796824	1.64341979026981e-13	0.00106232	0.393047	1.50696307432145e-12	0.556944	0.0191537	-0.305379	0.0645408	0.0855812	1.42184289932775e-11	0.822551	0.451815	1.56027760355555e-10	0.502784	0.319535	-0.355346	0.512902	0.0552501	5.91822064805597e-11	0.999981	0.366791	6.05083532203698e-10	0.483979	0.00804462	-0.241339	0.0216375	0.176525	5.84384808497147e-12	0.247222	0.753492	6.65865844775008e-11	0.514128	-0.0657879	-0.329301	0.738474	0.0689241	6.88148426726205e-11	0.999744	0.413266	6.87355552878801e-10	0.481945	-0.204258	-0.339717	0.362454	0.0601714	4.88847661119155e-11	0.881517	0.39524	5.00047415793763e-10	0.486545	-0.243144	-0.397381	0.187554	0.0446368	4.98701079237397e-11	0.833246	0.411556	5.18539462999165e-10	0.490434	-0.0338092	-0.332909	0.828368	0.067378	7.09598083312593e-11	0.999906	0.423741	7.11170410472149e-10	0.48153	0.138017	-0.293255	0.407198	0.11318	5.2317076677669e-11	0.988904	0.548396	5.32799362386481e-10	0.485636	0.118302	-0.297192	0.495677	0.110619	5.81749932605248e-11	0.996984	0.579633	5.83319956519749e-10	0.48421	0.180951	-0.291872	0.297932	0.110888	4.33098209408325e-11	0.987465	0.558974	4.48087585527082e-10	0.488163	0.266357	-0.293463	0.33987	0.109955	4.70214072384758e-11	0.664672	0.529199	4.6675925524987e-10	0.487065	0.197686	-0.286957	0.238659	0.118648	5.13393443090434e-11	0.551727	0.538714	5.16771358342505e-10	0.490044	0.0857655	-0.0709997	-0.330977	-0.351301	0.532127	0.677301	0.0680245	0.0605673	8.2592956869039e-11	9.15860002431301e-11	0.855761	0.935858	0.403339	0.392048	8.18299552674869e-10	9.05243857985066e-10	0.483601	0.482188	0.0406014	-0.324406	0.792823	0.0785455	9.62415780378051e-11	0.99979	0.456613	9.58087211796447e-10	0.481509	0.564539	-0.293941	0.113879	0.10297	3.02201926021919e-11	0.405289	0.496629	3.1580177161286e-10	0.497121	-0.0354247	-0.33837	0.817734	0.0650795	9.69711330141603e-11	0.99987	0.398229	9.69059266807214e-10	0.481406	-0.288018	10.5299	42.3966	-0.363564	-0.294089	-0.2904	0.412234	0.369902	0.163868	0.0497003	0.112979	0.110048	7.22150687151647e-11	6.78265227551572e-11	3.95026912009027e-11	0.903428	0.999765	0.481515	0.326512	0.558744	0.534716	7.28311546140435e-10	6.93123100414441e-10	4.05672750802558e-10	0.485429	0.486281	0.493557	0.354524	-0.26722	0.21609	0.153038	4.79871742404296e-11	0.999172	0.625438	5.03236465345957e-10	0.490951	0.538626	-0.3086	0.090198	0.0845514	2.53113316986699e-11	0.608961	0.460083	2.71177944038375e-10	0.499464	-0.0709997	-0.351301	0.677301	0.0605673	9.15860002431301e-11	0.935858	0.392048	9.05243857985066e-10	0.482188	10.5299	-0.294089	0.369902	0.112979	6.78265227551572e-11	0.999765	0.558744	6.93123100414441e-10	0.486281	42.3966	-0.2904	0.163868	0.110048	3.95026912009027e-11	0.481515	0.534716	4.05672750802558e-10	0.493557	0.480174	-0.28481	0.123712	0.116233	3.21524169126031e-11	0.406418	0.527353	3.31662462212999e-10	0.496299	0.00653692	-0.2867	0.000171897	0.0844234	8.30334469196068e-14	0.000531426	0.401409	7.64083987885599e-13	0.564657
ENSG00000186376	ZNF75D	zinc finger protein 75D [Source:HGNC Symbol;Acc:HGNC:13145]	protein_coding	7626	-0.00170367	0.138192	0.629963	0.468703	0.943583	0.949095	0.821286	0.948232	-0.0573081	-0.00551506	0.138691	0.639031	0.467525	0.944411	0.9999	0.833676	0.951315	-0.057467	-1.01	0.19967	0.622931	0.448652	0.953305	0.850641	0.732778	0.956292	-0.0683854	-0.0118615	0.0606843	2.78068213450011e-13	0.656681	5.35606357704363e-10	1.61605789079356e-11	0.890123	2.49470021902775e-09	0.453366	0.00617999	0.136603	0.576637	0.4725	0.93798	0.961417	0.837522	0.943604	-0.0562632	0.0988794	0.120828	0.848412	0.534667	0.956187	0.999981	0.858421	0.962479	-0.0598799	-0.00164998	0.110949	0.661178	0.567542	0.946298	0.896618	0.937314	0.951971	-0.0578338	0.099079	0.129252	0.634482	0.495697	0.944	0.999744	0.844744	0.949568	-0.0573879	0.212171	0.139977	0.371307	0.460097	0.89806	0.882053	0.823796	0.907481	-0.049885	0.0850542	0.0907261	0.663518	0.662968	0.959513	0.9636	0.931819	0.96424	-0.0613688	-0.11118	0.116426	0.499875	0.540677	0.927208	0.999906	0.867602	0.936707	-0.0543821	-0.143789	0.0916046	0.414446	0.637666	0.909883	0.988904	0.920075	0.919115	-0.0516246	-0.0590307	0.113028	0.74824	0.564502	0.952091	0.996984	0.910538	0.957336	-0.059005	-0.0920776	0.110006	0.617554	0.569433	0.942395	0.987465	0.904816	0.947587	-0.0570821	-0.321946	0.0858745	0.275139	0.655517	0.859821	0.613103	0.925158	0.870532	-0.0447896	-0.522496	0.0073401	0.00265977	0.968288	0.124349	0.246124	0.992124	0.159125	0.0522768	-0.329746	0.444707	0.121532	0.244494	0.0215779	0.0123253	0.511232	0.198448	0.382862	0.29237	0.651655	0.735883	0.849643	0.621589	0.427005	0.340292	0.00653467	0.0187538	-0.176804	0.0920017	0.27962	0.63297	0.866446	0.99979	0.915377	0.880152	-0.0461805	-0.847927	0.0701084	0.0241246	0.707396	0.402687	0.28149	0.935194	0.441521	0.00410951	-0.0382925	0.122378	0.814456	0.525759	0.957643	0.99987	0.855	0.962361	-0.0609411	0.398413	-3.87918	-78.0815	0.171026	0.11418	0.0503946	0.284571	0.756189	0.0144424	0.378427	0.561184	0.787109	0.868863	0.955163	0.316392	0.881232	0.999765	0.294308	0.750763	0.901622	0.960904	0.880972	0.960703	0.359326	-0.0464938	-0.0603897	0.0152893	-0.180155	0.0951198	0.555215	0.632421	0.938446	0.999172	0.923996	0.944392	-0.0570385	-0.499769	0.106003	0.139454	0.575192	0.750899	0.627319	0.886018	0.771821	-0.0329086	0.444707	0.244494	0.0123253	0.198448	0.29237	0.735883	0.621589	0.340292	0.0187538	-3.87918	0.11418	0.756189	0.561184	0.955163	0.999765	0.901622	0.960703	-0.0603897	-78.0815	0.0503946	0.0144424	0.787109	0.316392	0.294308	0.960904	0.359326	0.0152893	-0.621308	0.066372	0.0596567	0.726355	0.579876	0.317935	0.941259	0.6098	-0.0153526	-0.0124035	0.0484969	1.88533816664589e-14	0.713635	4.34682529038517e-11	1.60714147050736e-12	0.912313	2.4021260821183e-10	0.488114
ENSG00000127325	BEST3	bestrophin 3 [Source:HGNC Symbol;Acc:HGNC:17105]	protein_coding	144453	0.00429125	-0.585708	0.463188	0.0655028	0.264317	0.917853	0.392758	0.311916	0.0227787	-0.00475656	-0.554027	0.807071	0.0822936	0.303203	0.9999	0.448807	0.359021	0.0169523	0.406499	-0.587125	0.904633	0.179669	0.285932	0.969446	0.493513	0.331574	0.0225609	-0.0141132	-0.643653	1.47350145380676e-06	0.0201776	3.58960055980203e-05	7.91983240710498e-06	0.214688	7.04245443161161e-05	0.262351	0.0108689	-0.548968	0.553114	0.083503	0.278986	0.9594	0.447252	0.329319	0.0205132	0.866852	-0.633628	0.310013	0.0502835	0.228443	0.999981	0.351681	0.284133	0.0287381	0.00446852	-0.51368	0.473	0.111653	0.266112	0.816272	0.673569	0.313287	0.0224967	0.247069	-0.561675	0.473581	0.0756854	0.266216	0.999744	0.428029	0.319964	0.0224803	0.0885148	-0.557828	0.822183	0.0791328	0.303984	0.975277	0.442305	0.352233	0.0168408	0.329453	-0.49895	0.309265	0.14948	0.242671	0.879499	0.623414	0.296252	0.0266227	-0.00280701	-0.562745	0.991803	0.077435	0.308324	0.999906	0.445675	0.364812	0.016225	0.143562	-0.525143	0.623101	0.106459	0.287947	0.988904	0.535973	0.340206	0.019171	0.233594	-0.499423	0.442341	0.125375	0.260332	0.996984	0.60383	0.313108	0.02341	-0.0741715	-0.577689	0.808176	0.074072	0.303263	0.994321	0.491459	0.356218	0.0169438	-0.11991	-0.578472	0.806746	0.0741696	0.303186	0.928595	0.45836	0.347725	0.0169548	-0.296199	-0.640482	0.312208	0.0474842	0.196502	0.622196	0.382188	0.236448	0.0351019	-0.241655	0.46314	-0.576892	-0.450963	0.312117	0.11716	0.0672681	0.159336	0.196478	0.124115	0.756934	0.786293	0.400796	0.57468	0.241147	0.16344	0.0351066	0.0523446	-0.281181	-0.629771	0.295689	0.0494196	0.192151	0.99979	0.381182	0.242018	0.035978	-0.660826	-0.61729	0.290997	0.0525487	0.190874	0.596912	0.382602	0.230737	0.0362383	-0.0268997	-0.576088	0.920128	0.0718223	0.266289	0.99987	0.416018	0.321277	0.0227501	0.406366	12.8764	-25.9539	-0.528391	-0.524535	-0.597776	0.507659	0.53031	0.627118	0.101386	0.106243	0.0629404	0.234618	0.237801	0.249211	0.926429	0.999765	0.835023	0.448055	0.545715	0.434302	0.284866	0.290904	0.292777	0.0280072	0.0274558	0.0255234	-0.0822415	-0.587043	0.869993	0.0757839	0.264994	0.999172	0.499054	0.318642	0.0229558	-0.020841	-0.572772	0.970299	0.0718166	0.266962	0.990914	0.430734	0.314306	0.0226436	0.46314	-0.450963	0.11716	0.159336	0.124115	0.786293	0.57468	0.16344	0.0523446	12.8764	-0.524535	0.53031	0.106243	0.237801	0.999765	0.545715	0.290904	0.0274558	-25.9539	-0.597776	0.627118	0.0629404	0.249211	0.835023	0.434302	0.292777	0.0255234	-0.340376	-0.605835	0.534306	0.0594892	0.238341	0.770127	0.411851	0.27914	0.0273628	-0.0140361	-0.653471	2.37244185688983e-06	0.0191171	5.37571520642064e-05	1.15707982359235e-05	0.209864	0.000102078	0.253919
ENSG00000196436	NPIPB15	nuclear pore complex interacting protein family member B15 [Source:HGNC Symbol;Acc:HGNC:34409]	protein_coding	440348	0.0130407	0.646774	0.288272	0.328095	0.666387	0.860268	0.736221	0.695677	-0.0238941	0.0167487	0.687937	0.682551	0.301717	0.785321	0.9999	0.731816	0.811733	-0.0361825	4.68233	0.666948	0.484655	0.437466	0.447653	0.770026	0.725946	0.488738	-0.00115619	0.0123404	0.788541	0.0592373	0.225252	0.38191	0.095981	0.609439	0.39802	0.00656176	-0.0212116	0.691249	0.58214	0.297396	0.769096	0.961417	0.725755	0.792561	-0.0344396	1.90845	0.560767	0.28778	0.405224	0.666095	0.999981	0.787658	0.705964	-0.0238648	0.0177554	0.911219	0.1734	0.175147	0.575235	0.588328	0.753492	0.614643	-0.0147065	-0.846324	0.714936	0.241872	0.276857	0.635789	0.999744	0.705104	0.673858	-0.0208211	-1.09575	0.660568	0.183567	0.314601	0.585751	0.837717	0.735543	0.621381	-0.0157759	0.178454	1.17848	0.790556	0.102325	0.634986	0.977025	0.558223	0.67361	-0.0209826	0.51787	0.775854	0.366283	0.242106	0.705677	0.999906	0.679116	0.740596	-0.0278629	-1.01037	0.455105	0.0974453	0.496419	0.468853	0.988904	0.869475	0.516901	-0.00350594	-0.768233	0.51031	0.228394	0.45161	0.625548	0.996984	0.870901	0.665105	-0.0197921	-0.371436	0.6411	0.562886	0.341684	0.765233	0.987465	0.799551	0.790735	-0.0340292	-0.0610125	0.709356	0.952816	0.294871	0.804523	0.984911	0.749726	0.819785	-0.0382926	-0.0498464	0.715688	0.936108	0.293775	0.796194	0.977172	0.738735	0.811165	-0.0378201	0.170088	-0.860594	0.730798	0.502635	0.737289	0.169374	0.272532	0.457849	0.783668	0.562339	0.928427	0.798324	0.696288	0.815444	0.802056	0.597689	-0.036436	-0.0135405	-0.56935	0.609931	0.316854	0.363877	0.673563	0.99979	0.790356	0.707464	-0.0249063	0.389605	0.754037	0.769198	0.262142	0.786806	0.90301	0.699965	0.801404	-0.0367805	-0.204232	0.694961	0.718759	0.300794	0.781625	0.99987	0.721075	0.806581	-0.0362123	-1.94134	13.6839	24.1941	0.519686	0.777508	0.75142	0.132289	0.752727	0.830545	0.437912	0.256462	0.266234	0.516725	0.785245	0.791569	0.855786	0.999765	0.931805	0.786465	0.738234	0.727713	0.560677	0.810448	0.808273	-0.00874615	-0.036609	-0.0373062	-1.07457	0.528552	0.310404	0.44312	0.670138	0.999172	0.85334	0.704828	-0.0245574	-0.17975	0.719173	0.879302	0.281908	0.794243	0.963228	0.718305	0.810925	-0.0376029	-0.860594	0.502635	0.169374	0.457849	0.562339	0.798324	0.815444	0.597689	-0.0135405	13.6839	0.777508	0.752727	0.256462	0.785245	0.999765	0.738234	0.810448	-0.036609	24.1941	0.75142	0.830545	0.266234	0.791569	0.931805	0.727713	0.808273	-0.0373062	0.142194	0.741443	0.902412	0.273018	0.795185	0.961905	0.718203	0.809384	-0.0377077	0.0115528	0.792454	0.0814665	0.224699	0.436745	0.125443	0.609201	0.451704	8.42639084971397e-05
ENSG00000168398	BDKRB2	bradykinin receptor B2 [Source:HGNC Symbol;Acc:HGNC:1030]	protein_coding	624	0.00333211	0.392876	0.436213	0.0906861	0.121676	0.914856	0.450139	0.160065	0.0524279	-0.00795889	0.42501	0.576276	0.0683612	0.134052	0.9999	0.419317	0.179466	0.0489618	-1.73835	0.666648	0.471431	0.0336431	0.0673629	0.762952	0.229201	0.0962407	0.0832598	0.00575461	0.444071	0.0107291	0.0472754	0.014297	0.0214136	0.315876	0.0184829	0.119426	-0.00491669	0.404863	0.714071	0.0815612	0.14207	0.977639	0.443542	0.185184	0.046856	-0.14906	0.423196	0.812009	0.0751441	0.145696	0.999981	0.417131	0.193722	0.0459359	-0.00638585	0.341287	0.159189	0.14446	0.0761987	0.570447	0.715459	0.105538	0.0684831	0.313697	0.41191	0.212217	0.0732275	0.0882876	0.999744	0.421902	0.124706	0.0635446	-0.391891	0.390584	0.171492	0.0891172	0.0792265	0.834932	0.462387	0.111242	0.0671855	-0.43505	0.450029	0.0607853	0.0683577	0.0289018	0.714674	0.48468	0.0475662	0.100129	0.0258269	0.413862	0.897217	0.0759614	0.147589	0.999906	0.442332	0.195178	0.0454631	0.055364	0.425332	0.795742	0.0748056	0.145204	0.991896	0.471491	0.190391	0.0460596	-0.197262	0.357747	0.375024	0.132968	0.114575	0.996984	0.618059	0.155431	0.0545528	-0.110507	0.388217	0.620895	0.100032	0.137052	0.987465	0.539462	0.180658	0.0481619	-0.0253908	0.407555	0.943578	0.0854748	0.148147	0.980623	0.484121	0.187274	0.0453246	0.117453	0.448187	0.581702	0.056895	0.09287	0.807775	0.413519	0.12395	0.0625627	0.125762	-0.240967	0.423598	0.358077	0.469284	0.263156	0.0650132	0.126923	0.0861114	0.0668007	0.830135	0.815009	0.3954	0.527049	0.118714	0.096217	0.0651553	0.0736813	-0.00129437	0.4207	0.994726	0.0719065	0.102964	0.99979	0.442236	0.142327	0.0589778	0.279088	0.440163	0.539863	0.0578616	0.0905997	0.775289	0.395619	0.120602	0.0634149	0.0473679	0.428453	0.807758	0.0651276	0.100922	0.99987	0.398229	0.140945	0.0596778	0.289073	7.3923	10.435	0.451872	0.448122	0.431396	0.516153	0.61979	0.787953	0.054376	0.0582565	0.0646854	0.0891882	0.0947062	0.100474	0.927779	0.999765	0.914648	0.339681	0.439924	0.44126	0.12422	0.132628	0.13361	0.063954	0.0618865	0.0598332	0.140599	0.446963	0.699744	0.0625537	0.0979014	0.999172	0.467995	0.136242	0.0607362	-0.106246	0.416199	0.793646	0.0713724	0.100608	0.936733	0.42924	0.135617	0.0597869	-0.240967	0.358077	0.263156	0.126923	0.0668007	0.815009	0.527049	0.096217	0.0736813	7.3923	0.448122	0.61979	0.0582565	0.0947062	0.999765	0.439924	0.132628	0.0618865	10.435	0.431396	0.787953	0.0646854	0.100474	0.914648	0.44126	0.13361	0.0598332	0.114792	0.432433	0.77297	0.0642267	0.100104	0.903964	0.425763	0.131629	0.0599619	0.00599044	0.449808	0.00859949	0.0441509	0.0122642	0.0174472	0.306334	0.0160001	0.123731
ENSG00000047621	C12orf4	chromosome 12 open reading frame 4 [Source:HGNC Symbol;Acc:HGNC:1184]	protein_coding	57102	-0.00311055	0.0697578	0.170478	0.566492	0.110265	0.78844	0.871133	0.146798	0.0558974	-0.00125979	0.0551083	0.868151	0.654545	0.200285	0.9999	0.914617	0.252737	0.033936	-1.53405	0.0944368	0.237608	0.568988	0.278045	0.601567	0.806208	0.323618	0.0239224	-0.00459796	0.026421	8.31713762340493e-05	0.812449	0.000544928	0.000285885	0.948054	0.000882867	0.202695	0.00899553	0.064024	0.205901	0.598479	0.121009	0.904366	0.890058	0.161402	0.052623	0.22055	0.0347682	0.508105	0.781059	0.176242	0.999981	0.94674	0.228069	0.0388486	0.00160444	0.0703866	0.508467	0.573349	0.176284	0.835902	0.938812	0.219324	0.0388397	-0.00508531	0.0528677	0.969844	0.665903	0.201903	0.999744	0.917049	0.252665	0.0336224	0.0882338	0.0574692	0.564918	0.63887	0.182249	0.923988	0.90828	0.227271	0.0375737	0.256836	0.0275279	0.0362677	0.830805	0.0323	0.688226	0.971036	0.0523513	0.0967479	-0.125048	0.0387973	0.238056	0.750353	0.129614	0.999906	0.944123	0.174694	0.0501727	0.0208986	0.0583111	0.854386	0.643393	0.199907	0.992915	0.922058	0.249701	0.0340095	-0.00483477	0.0515792	0.967502	0.683588	0.201889	0.997591	0.943436	0.25195	0.0336251	-0.14269	0.023526	0.22856	0.849155	0.127173	0.987465	0.975879	0.169678	0.0508536	-0.162023	0.0312052	0.39521	0.802051	0.161019	0.7027	0.962529	0.201283	0.0422439	-0.105365	0.0311212	0.358045	0.803287	0.140954	0.658655	0.962093	0.177781	0.047713	-0.0905956	0.172791	0.0536446	0.100636	0.332496	0.135103	0.660373	0.420465	0.136679	0.0885618	0.766601	0.790383	0.913202	0.794905	0.176641	0.122392	0.0488433	0.0641956	0.0156616	0.0587668	0.881952	0.637448	0.183312	0.99979	0.915835	0.232838	0.0378076	0.126121	0.0642147	0.607149	0.603898	0.169843	0.818799	0.897691	0.208691	0.0407356	0.0223927	0.059079	0.830899	0.633449	0.181965	0.99987	0.903017	0.232796	0.0380926	0.16173	-14.0341	-43.8688	0.0728309	0.00398561	0.0116969	0.499993	0.0776358	0.0332637	0.560604	0.974311	0.922984	0.159845	0.0651509	0.0390751	0.924863	0.999765	0.309181	0.854375	0.996241	0.986848	0.205039	0.0962119	0.0591485	0.0430326	0.0745064	0.0908716	-0.0679655	0.0429731	0.729272	0.736941	0.177776	0.999172	0.950649	0.227004	0.0389897	-0.0804162	0.0519311	0.713129	0.673066	0.176917	0.909925	0.923493	0.220402	0.0391757	0.172791	0.100636	0.135103	0.420465	0.0885618	0.790383	0.794905	0.122392	0.0641956	-14.0341	0.00398561	0.0776358	0.974311	0.0651509	0.999765	0.996241	0.0962119	0.0745064	-43.8688	0.0116969	0.0332637	0.922984	0.0390751	0.309181	0.986848	0.0591485	0.0908716	-0.0640102	0.0491464	0.765189	0.693179	0.179493	0.899668	0.931053	0.218291	0.03862	-0.00447505	0.0238567	0.000163315	0.831753	0.000933622	0.00050814	0.953009	0.00145473	0.189992
ENSG00000133111	RFXAP	regulatory factor X associated protein [Source:HGNC Symbol;Acc:HGNC:9988]	protein_coding	5994	-0.000686512	0.0675341	0.680651	0.452968	0.00964477	0.958571	0.813014	0.0180296	0.130378	0.00377303	0.0571457	0.495902	0.524805	0.00858697	0.9999	0.858386	0.0168739	0.133552	-0.625004	0.105505	0.497719	0.372296	0.0563474	0.778957	0.676564	0.0825318	0.0898384	-0.00270946	0.0482163	0.00182905	0.568065	0.000181969	0.00445612	0.851156	0.000318288	0.227597	0.00335934	0.0679702	0.519755	0.448256	0.00875607	0.957392	0.823123	0.0167567	0.133021	0.00663906	0.0632645	0.978292	0.490823	0.0103063	0.999981	0.835957	0.0199417	0.128554	0.00205593	0.0862387	0.245161	0.343465	0.00603219	0.660491	0.867684	0.0115397	0.143046	0.0237415	0.0638822	0.809214	0.475756	0.0100758	0.999744	0.833063	0.019288	0.129177	0.256848	0.0771594	0.0199181	0.37461	0.00113608	0.749893	0.777952	0.00281094	0.185277	0.159496	0.0955046	0.0820276	0.324977	0.00338153	0.741324	0.78735	0.00741214	0.159919	-0.0957874	0.0530199	0.216207	0.552005	0.00561498	0.999906	0.873018	0.0117083	0.144946	-0.0534788	0.0499202	0.520156	0.586964	0.00875883	0.988904	0.90375	0.0170012	0.133012	-0.0191975	0.0586318	0.824863	0.526469	0.0101128	0.996984	0.898497	0.019224	0.129076	-0.0613683	0.0511838	0.480062	0.574014	0.00846876	0.987465	0.906007	0.0164597	0.133929	-0.0557631	0.0563489	0.689507	0.53763	0.00968197	0.874222	0.887161	0.0177985	0.130273	-0.066502	0.0490937	0.429377	0.592951	0.0085576	0.711583	0.901233	0.0158973	0.135163	-0.0527297	0.072812	0.0634026	0.0835088	0.442435	0.392911	0.480355	0.366904	0.0086754	0.00820764	0.818054	0.85985	0.83406	0.759311	0.0165734	0.0158795	0.134788	0.136309	-0.0351921	0.0572548	0.649008	0.531108	0.0100895	0.99979	0.876321	0.019405	0.130611	0.0393311	0.067211	0.827095	0.46015	0.0107417	0.932048	0.839084	0.0193533	0.128866	-0.0962603	0.049292	0.208576	0.584006	0.00584452	0.99987	0.882413	0.0121735	0.145509	-0.181644	1.94372	7.23303	0.0450857	0.071646	0.0717345	0.3008	0.741369	0.636861	0.6219	0.439575	0.432368	0.00716821	0.0104867	0.0100274	0.885212	0.999765	0.840344	0.882052	0.851009	0.844396	0.0141273	0.0199804	0.018264	0.140003	0.129537	0.130783	-0.0412313	0.0568821	0.774734	0.544842	0.0105985	0.999172	0.894782	0.020199	0.129241	0.0222122	0.0655025	0.889933	0.468936	0.0108627	0.966399	0.838465	0.0201148	0.128553	0.072812	0.0835088	0.392911	0.366904	0.00820764	0.85985	0.759311	0.0158795	0.136309	1.94372	0.071646	0.741369	0.439575	0.0104867	0.999765	0.851009	0.0199804	0.129537	7.23303	0.0717345	0.636861	0.432368	0.0100274	0.840344	0.844396	0.018264	0.130783	-0.00857004	0.0636497	0.956538	0.48675	0.0109319	0.982026	0.858016	0.019593	0.128376	-0.00282428	0.0454906	0.00129845	0.588829	0.000138371	0.00323423	0.861788	0.000245569	0.233628
ENSG00000118508	RAB32	RAB32, member RAS oncogene family [Source:HGNC Symbol;Acc:HGNC:9772]	protein_coding	10981	0.000897742	0.134811	0.803488	0.488577	0.00615954	0.977154	0.830131	0.0122157	0.14249	0.000345105	0.139071	0.977052	0.475533	0.00631197	0.9999	0.839075	0.0129322	0.141839	-0.867496	0.281432	0.66125	0.26905	0.0051871	0.867673	0.58772	0.0106412	0.167567	0.00655202	0.177389	0.000441959	0.324407	3.34072472896341e-05	0.0012593	0.700302	6.59460329324598e-05	0.263837	-0.000349004	0.139249	0.975357	0.473494	0.00631165	0.998298	0.838212	0.012575	0.141841	-0.250124	0.160225	0.635174	0.419251	0.0057696	0.999981	0.797887	0.0120767	0.144227	-0.00812654	0.0510255	0.0318669	0.790846	0.000951106	0.295819	0.978717	0.0022523	0.189548	-0.121795	0.139309	0.566426	0.471254	0.00553457	0.999744	0.831121	0.0114568	0.145327	-0.255292	0.126412	0.290976	0.511992	0.00402885	0.868088	0.852081	0.00854827	0.153636	-0.12861	0.146396	0.519524	0.491211	0.0054124	0.935685	0.868025	0.0111628	0.147562	-0.0128787	0.13823	0.938992	0.477664	0.00629928	0.999906	0.840114	0.0129394	0.141893	0.11045	0.168367	0.539072	0.397505	0.0054276	0.988904	0.824315	0.0112108	0.145843	0.0443665	0.151648	0.813017	0.448861	0.00617428	0.996984	0.870212	0.0125231	0.142427	-0.0199662	0.135573	0.915501	0.492563	0.00628569	0.997713	0.875286	0.0127367	0.14195	0.464256	0.201797	0.12136	0.30159	0.00238291	0.472659	0.754466	0.00523204	0.167034	0.176739	0.184823	0.329296	0.350297	0.00452341	0.635962	0.786306	0.00910194	0.152318	0.157776	-0.141538	0.147164	0.106924	0.2854	0.441133	0.445744	0.591618	0.00418921	0.00522725	0.745366	0.870156	0.817471	0.877412	0.00879064	0.0107511	0.154336	0.148489	0.0110394	0.146138	0.947214	0.459014	0.00662009	0.99979	0.83969	0.0134759	0.142157	0.544726	0.181331	0.157851	0.349757	0.00295851	0.456462	0.773134	0.00629009	0.163366	0.0891291	0.15795	0.590524	0.41987	0.00590602	0.99987	0.800047	0.0122844	0.145228	0.306915	9.53715	40.2563	0.176677	0.178898	0.184096	0.417833	0.451751	0.220922	0.371947	0.369448	0.346348	0.00509612	0.00528454	0.00362327	0.906038	0.999765	0.538369	0.74583	0.817279	0.790841	0.0105022	0.0109873	0.00751903	0.149164	0.148199	0.158127	0.288351	0.197179	0.351856	0.32859	0.00468139	0.999172	0.790273	0.0099409	0.151412	0.488454	0.165784	0.155318	0.38941	0.00292893	0.632979	0.798286	0.0064221	0.163624	-0.141538	0.106924	0.441133	0.591618	0.00522725	0.870156	0.877412	0.0107511	0.148489	9.53715	0.178898	0.451751	0.369448	0.00528454	0.999765	0.817279	0.0109873	0.148199	40.2563	0.184096	0.220922	0.346348	0.00362327	0.538369	0.790841	0.00751903	0.158127	0.579904	0.201786	0.0841283	0.298115	0.00196917	0.352715	0.74133	0.00439222	0.173705	0.00718613	0.186292	0.000125449	0.294061	1.16673209680198e-05	0.000403176	0.67426	2.46747591035394e-05	0.285129
ENSG00000159596	TMEM69	transmembrane protein 69 [Source:HGNC Symbol;Acc:HGNC:28035]	protein_coding	51249	-0.000528345	0.116007	0.844817	0.425964	0.412222	0.984457	0.798742	0.457647	0.00292049	-0.00387213	0.11998	0.665997	0.410332	0.396807	0.9999	0.801619	0.450952	0.00475201	-3.53337	0.397627	0.0141326	0.0303528	0.0283116	0.351625	0.21767	0.0457587	0.113997	-0.00890051	0.0619164	9.54881897098403e-13	0.5583	1.64176067304134e-10	4.20026908055589e-11	0.84603	8.44879360952216e-10	0.470043	0.0103932	0.126012	0.216668	0.381777	0.274602	0.906892	0.783514	0.324845	0.0211811	-0.158537	0.126162	0.687763	0.395543	0.399364	0.999981	0.781708	0.455697	0.00444533	-0.00389088	0.0706936	0.173253	0.629394	0.249488	0.588235	0.954084	0.295876	0.0251642	0.0960155	0.113434	0.545706	0.433002	0.378683	0.999744	0.812699	0.430422	0.00695939	0.124256	0.119599	0.492946	0.4092	0.368291	0.912918	0.800622	0.414818	0.00825408	-0.0619933	0.0748101	0.678408	0.63848	0.470612	0.967361	0.924851	0.520191	-0.00373219	0.0170387	0.11506	0.892331	0.429647	0.414333	0.999906	0.816848	0.469429	0.00267285	-0.0132421	0.109701	0.921679	0.46198	0.415248	0.996879	0.853013	0.465448	0.00256563	0.0428136	0.124688	0.760261	0.405294	0.406472	0.996984	0.853178	0.458527	0.00359896	0.0223322	0.117735	0.873954	0.425888	0.413609	0.995375	0.84673	0.464337	0.00275765	-0.0820461	0.102163	0.71633	0.489848	0.402418	0.887669	0.86556	0.444718	0.00408066	-0.194342	0.0703757	0.15092	0.632058	0.256926	0.459117	0.913276	0.298204	0.0242539	-0.113539	0.248415	0.11304	0.180248	0.305157	0.0688667	0.434801	0.22138	0.342194	0.175713	0.754368	0.772379	0.81018	0.645282	0.388396	0.220181	0.0117615	0.0394375	-0.04044	0.107083	0.74616	0.468776	0.438258	0.99979	0.844925	0.489027	-7.70623e-05	-0.325684	0.0930139	0.260964	0.523486	0.322808	0.56745	0.864926	0.364365	0.0143946	0.0195695	0.118508	0.874847	0.420131	0.447053	0.99987	0.800051	0.499646	-0.00108365	0.378455	-8.43021	-44.1707	0.155877	0.0844466	0.0712703	0.180976	0.374467	0.0715555	0.290286	0.570758	0.622146	0.27819	0.367311	0.179223	0.862626	0.999765	0.373691	0.68042	0.904095	0.915194	0.329464	0.421852	0.220125	0.0208934	0.00849027	0.0386778	-0.143542	0.0888743	0.536947	0.557286	0.408645	0.999172	0.8988	0.461052	0.00339432	-0.260979	0.103703	0.31256	0.474989	0.34516	0.722404	0.84205	0.392576	0.0113675	0.248415	0.180248	0.0688667	0.22138	0.175713	0.772379	0.645282	0.220181	0.0394375	-8.43021	0.0844466	0.374467	0.570758	0.367311	0.999765	0.904095	0.421852	0.00849027	-44.1707	0.0712703	0.0715555	0.622146	0.179223	0.373691	0.915194	0.220125	0.0386778	-0.246014	0.0908423	0.331318	0.536313	0.352351	0.617522	0.876691	0.392684	0.0104209	-0.00893171	0.0552068	1.74463662831193e-12	0.604473	2.87677036852751e-10	5.68948427721912e-11	0.868681	1.35631280959853e-09	0.462204
ENSG00000231824	AKAIN1	A-kinase anchor inhibitor 1 [Source:HGNC Symbol;Acc:HGNC:28285]	protein_coding	642597	0.000332659	-0.134184	0.9188	0.446173	6.52929063727437e-05	0.990812	0.809194	0.000216699	0.249811	-0.0108464	-0.113222	0.315941	0.517923	4.21191782290898e-05	0.9999	0.856766	0.000150598	0.259029	-0.305745	-0.100181	0.870817	0.677699	0.000805601	0.955972	0.864692	0.00211127	0.219604	0.000277653	-0.130781	0.874029	0.456166	6.48713940902029e-05	0.905179	0.790931	0.000122257	0.249948	-0.00187726	-0.134704	0.854205	0.443224	6.46258961209575e-05	0.989801	0.819675	0.000215655	0.250029	-0.180361	-0.117565	0.705262	0.51215	6.15952894906715e-05	0.999981	0.849406	0.000213592	0.251046	0.00488372	-0.0791008	0.157143	0.654756	2.7102966557231e-05	0.568539	0.961253	9.34544783211384e-05	0.268138	-0.216534	-0.13304	0.25828	0.444177	3.73443428138836e-05	0.999744	0.818633	0.000134473	0.261531	0.310696	-0.116231	0.154107	0.502551	2.67490561364572e-05	0.83146	0.84734	9.90286231272472e-05	0.268408	-0.0601001	-0.0764124	0.738212	0.689889	5.72335573643299e-05	0.9723	0.938077	0.000196989	0.255248	-0.101433	-0.143805	0.50445	0.412972	5.39195962167873e-05	0.999906	0.806486	0.000188072	0.253855	-0.198348	-0.183894	0.22096	0.303978	3.38779689580709e-05	0.988904	0.759485	0.000122033	0.263548	-0.0649547	-0.149899	0.701683	0.407689	6.14959698178003e-05	0.996984	0.853546	0.000208998	0.251081	0.0830443	-0.115294	0.625303	0.51805	5.90641410616064e-05	0.987465	0.887048	0.00020254	0.251934	0.0968823	-0.119417	0.722619	0.504259	6.20588967250155e-05	0.890513	0.87159	0.000203498	0.250888	0.0408831	-0.122909	0.804208	0.495668	7.83056965436934e-05	0.919797	0.865136	0.00025123	0.248533	0.16637	-0.318937	-0.128904	-0.215623	0.214041	0.0534772	0.46066	0.225856	4.07730563385081e-05	1.54438092538532e-05	0.705652	0.767043	0.824278	0.650298	0.000143516	6.06843994968215e-05	0.262416	0.282411	0.15009	-0.10146	0.319879	0.568496	5.20759469085181e-05	0.99979	0.888994	0.000182806	0.257254	0.178848	-0.120083	0.611408	0.499264	7.18327887479968e-05	0.82113	0.853734	0.00023175	0.25039	0.00299963	-0.13191	0.984098	0.458676	8.0430001720362e-05	0.99987	0.820128	0.000271793	0.247956	0.153469	-5.05494	26.3045	-0.115977	-0.150954	-0.106095	0.655841	0.660755	0.379322	0.5192	0.405052	0.551079	7.37336904287856e-05	7.39282982299543e-05	5.72869145925697e-05	0.956948	0.999765	0.668544	0.833747	0.834262	0.892416	0.000245609	0.000248761	0.000189493	0.249829	0.249772	0.255228	0.13173	-0.108028	0.640074	0.556281	7.30884639407147e-05	0.999172	0.898741	0.000247345	0.250018	0.150179	-0.125645	0.632217	0.477028	7.27549541491499e-05	0.881219	0.843413	0.000239705	0.250116	-0.318937	-0.215623	0.0534772	0.225856	1.54438092538532e-05	0.767043	0.650298	6.06843994968215e-05	0.282411	-5.05494	-0.150954	0.660755	0.405052	7.39282982299543e-05	0.999765	0.834262	0.000248761	0.249772	26.3045	-0.106095	0.379322	0.551079	5.72869145925697e-05	0.668544	0.892416	0.000189493	0.255228	0.157974	-0.116605	0.607289	0.514082	7.16434916282768e-05	0.817196	0.86767	0.000230033	0.250447	0.00117281	-0.124772	0.507597	0.476145	5.40752221880881e-05	0.588426	0.801511	0.000102645	0.253795
ENSG00000170509	HSD17B13	hydroxysteroid 17-beta dehydrogenase 13 [Source:HGNC Symbol;Acc:HGNC:18685]	protein_coding	345275	0.0192651	0.928989	0.0105807	0.0216358	0.0163039	0.362674	0.24137	0.0283699	0.115699	0.0187106	1.00045	0.463551	0.017405	0.140312	0.9999	0.230517	0.186539	0.0473091	2.11175	0.901869	0.624391	0.105679	0.180361	0.851196	0.390822	0.223541	0.0437763	-0.0157642	0.942775	6.01998517528146e-05	0.0133137	0.000323002	0.000214693	0.179498	0.00054236	0.214724	-0.0248983	1.00267	0.299483	0.0164585	0.117486	0.928136	0.226628	0.157328	0.0536687	0.386871	1.00173	0.730669	0.0196549	0.160604	0.999981	0.233788	0.21053	0.0423399	0.0118117	1.16236	0.146379	0.0063775	0.0827339	0.558102	0.287208	0.113479	0.0657353	-0.205406	1.03287	0.650164	0.0138332	0.156184	0.999744	0.20636	0.203225	0.0433766	0.373588	1.05292	0.469199	0.0121691	0.140928	0.90788	0.199784	0.182494	0.04715	-0.79647	0.823904	0.0589673	0.0664036	0.0765266	0.714674	0.480205	0.110089	0.0691519	-0.0562655	1.02716	0.875313	0.0149094	0.165482	0.999906	0.223565	0.215337	0.0412225	-0.413147	0.926198	0.279815	0.0301852	0.113954	0.988904	0.329592	0.15469	0.0547437	-0.597761	0.872272	0.132143	0.0404621	0.0783373	0.996984	0.410636	0.112058	0.067562	-0.240406	0.98404	0.548423	0.0210478	0.148609	0.987465	0.304112	0.193805	0.0452103	-0.490594	0.967862	0.444977	0.0232264	0.13822	0.736224	0.283284	0.176483	0.0478546	-0.982615	0.813086	0.00965742	0.0479862	0.0154798	0.255964	0.383838	0.0264971	0.118521	-0.63096	0.504165	1.02761	1.17239	0.0433148	0.196972	0.0125275	0.00664764	0.0414084	0.0973718	0.654792	0.80193	0.191652	0.157875	0.0635608	0.132569	0.0890596	0.0609246	-0.554176	0.926628	0.116491	0.02749	0.073913	0.99979	0.298914	0.107196	0.0703172	-1.84334	0.914023	0.0237097	0.0261549	0.0282538	0.281437	0.280383	0.044443	0.100815	-0.40567	0.976695	0.249523	0.020446	0.109185	0.99987	0.239558	0.150704	0.0569153	-0.434971	32.9261	-10.4472	0.994307	1.16176	1.03037	0.590921	0.222056	0.882194	0.0205714	0.00710315	0.0159751	0.153577	0.103278	0.167257	0.945094	0.999765	0.953293	0.220922	0.198082	0.251801	0.19827	0.142996	0.207399	0.0445327	0.0588713	0.0413191	-0.842281	0.885073	0.201403	0.040937	0.0984541	0.999172	0.399183	0.136882	0.0605405	-0.182837	1.03261	0.804326	0.0146443	0.165174	0.939907	0.218299	0.208077	0.0417943	0.504165	1.17239	0.196972	0.00664764	0.0973718	0.80193	0.157875	0.132569	0.0609246	32.9261	1.16176	0.222056	0.00710315	0.103278	0.999765	0.198082	0.142996	0.0588713	-10.4472	1.03037	0.882194	0.0159751	0.167257	0.953293	0.251801	0.207399	0.0413191	-0.811219	0.959783	0.260042	0.0234933	0.11131	0.552421	0.277255	0.144429	0.0562337	-0.01626	0.928034	4.1750180145425e-05	0.0144076	0.00023965	0.000151413	0.186983	0.000410484	0.221461
ENSG00000186470	BTN3A2	butyrophilin subfamily 3 member A2 [Source:HGNC Symbol;Acc:HGNC:1139]	protein_coding	11118	-0.00485139	0.183467	0.277338	0.444968	0.620197	0.854969	0.808443	0.653391	-0.0192541	-0.00492374	0.165845	0.741023	0.493007	0.754556	0.9999	0.846736	0.784063	-0.032903	-4.71317	0.564586	0.0658384	0.0850326	0.432511	0.432682	0.351797	0.474471	0.000822208	-0.00244933	0.143052	0.307052	0.550151	0.637444	0.388715	0.842144	0.648985	-0.0209873	-0.0176653	0.13527	0.205871	0.571046	0.567807	0.904366	0.878227	0.607924	-0.0139485	-0.32741	0.18404	0.617061	0.454919	0.737236	0.999981	0.81841	0.77022	-0.0310981	-0.00970007	0.0513268	0.0394058	0.830312	0.290459	0.322405	0.983516	0.337438	0.0188001	-0.0508069	0.156993	0.847458	0.514002	0.763354	0.999744	0.854247	0.788832	-0.0338301	0.319549	0.173757	0.28726	0.468161	0.626201	0.866823	0.827927	0.659116	-0.0198578	-0.0610983	0.141493	0.805889	0.593306	0.774808	0.979633	0.906803	0.799794	-0.03547	0.131471	0.171958	0.528847	0.475949	0.719006	0.999906	0.839493	0.752194	-0.0292223	-0.145123	0.119457	0.515827	0.628295	0.715803	0.988904	0.916189	0.744501	-0.0288948	-0.256033	0.0880907	0.270085	0.720934	0.615639	0.996984	0.954415	0.656064	-0.0187955	-0.1471	0.126884	0.528651	0.604032	0.718959	0.987465	0.916331	0.748681	-0.0292174	-0.567069	0.0812767	0.127786	0.737036	0.481926	0.479395	0.945756	0.520287	-0.00493341	0.128132	0.189564	0.570929	0.443232	0.732768	0.80065	0.839388	0.752813	-0.0310016	0.0927964	-0.349877	0.16181	0.0685552	0.614947	0.124238	0.503079	0.77991	0.741198	0.48081	0.886727	0.789113	0.846461	0.943663	0.763245	0.521898	-0.0318851	-0.00485889	0.0411722	0.168352	0.84284	0.493235	0.767335	0.99979	0.85684	0.792828	-0.0346629	-0.536731	0.122952	0.265015	0.611733	0.61672	0.571729	0.901025	0.64483	-0.0191238	0.212996	0.193532	0.300718	0.425188	0.638332	0.99987	0.80219	0.67889	-0.0213228	0.510556	-22.4316	-18.9016	0.214454	0.077466	0.140978	0.278452	0.153424	0.645825	0.382656	0.752293	0.565087	0.625251	0.518894	0.746355	0.879223	0.999765	0.845948	0.753505	0.954976	0.897779	0.663114	0.566993	0.76662	-0.0199925	-0.00897741	-0.0324282	-0.142486	0.133523	0.712503	0.596237	0.755603	0.999172	0.912955	0.782065	-0.033408	-0.566508	0.134446	0.18616	0.575356	0.553929	0.651842	0.886118	0.590937	-0.0126661	-0.349877	0.0685552	0.124238	0.77991	0.48081	0.789113	0.943663	0.521898	-0.00485889	-22.4316	0.077466	0.153424	0.752293	0.518894	0.999765	0.954976	0.566993	-0.00897741	-18.9016	0.140978	0.645825	0.565087	0.746355	0.845948	0.897779	0.76662	-0.0324282	-0.631189	0.0968236	0.132078	0.689018	0.491811	0.416872	0.930104	0.526045	-0.00606225	-0.0017984	0.145483	0.459346	0.544845	0.700086	0.541728	0.838947	0.709802	-0.0272951
ENSG00000188227	ZNF793	zinc finger protein 793 [Source:HGNC Symbol;Acc:HGNC:33115]	protein_coding	390927	-0.00337058	-0.171751	0.356988	0.383581	8.78882917397877e-05	0.892851	0.773982	0.000282672	0.243468	-0.00455313	-0.181995	0.708838	0.358521	0.000119786	0.9999	0.770678	0.000387178	0.236776	-2.08623	-0.0660879	0.326139	0.807594	0.000854103	0.671188	0.923606	0.00221964	0.218055	-0.0107284	-0.251781	1.1565384102817e-09	0.110533	4.51588515190455e-12	1.47988549596071e-08	0.455849	3.11323745760524e-11	0.517364	0.00375118	-0.185391	0.743927	0.34816	0.000121507	0.981129	0.763007	0.000380486	0.236465	0.370017	-0.220428	0.489651	0.274486	0.000103371	0.999981	0.6933	0.000340845	0.239972	0.000781176	-0.181515	0.84144	0.368174	0.000125088	0.959179	0.879157	0.000369327	0.235832	0.172097	-0.189511	0.425142	0.334779	9.64438475689474e-05	0.999744	0.751603	0.0003165	0.241469	0.355923	-0.171538	0.146374	0.37905	5.051218943859e-05	0.83146	0.780518	0.000173999	0.255228	0.0800851	-0.244153	0.692266	0.258827	0.000114928	0.96941	0.73765	0.000369125	0.240195	-0.162945	-0.208392	0.339521	0.290614	8.54688273834321e-05	0.999906	0.728789	0.000285436	0.244067	-0.319699	-0.273069	0.0778245	0.171368	3.24718684443513e-05	0.988904	0.634412	0.0001176	0.264423	-0.223105	-0.250213	0.240118	0.216664	6.96267943565569e-05	0.996984	0.717226	0.000233616	0.248446	-0.265779	-0.244718	0.162255	0.219031	5.41183783085157e-05	0.987465	0.700221	0.000187041	0.253778	-0.826273	-0.300589	0.00586385	0.119604	4.3720838771738e-06	0.323448	0.546678	1.83509334574295e-05	0.304254	-0.454518	-0.297842	0.0123325	0.128529	8.50026949816552e-06	0.260184	0.556773	3.41619870926853e-05	0.294345	-0.25922	0.15106	-0.197928	-0.153081	0.0832794	0.419842	0.309372	0.451353	3.64132244679096e-05	0.000102304	0.671499	0.865475	0.727485	0.812849	0.000129973	0.000331083	0.264784	0.242738	-0.227159	-0.239309	0.178901	0.230213	6.16344135909488e-05	0.99979	0.67902	0.000212172	0.253669	-1.17961	-0.273642	0.00213515	0.14843	2.03220271173744e-06	0.273061	0.570065	9.30706793317395e-06	0.321901	-0.105947	-0.20925	0.530194	0.294809	0.000114438	0.99987	0.71732	0.000374488	0.240289	0.336731	-15.4005	-55.6186	-0.156505	-0.24908	-0.248091	0.383011	0.23194	0.0957419	0.437211	0.218741	0.210431	9.74907668446386e-05	7.27620887493847e-05	4.02164896741208e-05	0.897991	0.999765	0.405171	0.785839	0.700392	0.678813	0.000315851	0.000245164	0.000137986	0.243787	0.250114	0.262704	-0.360249	-0.259115	0.253163	0.20749	7.68014927559818e-05	0.999172	0.692054	0.000258649	0.248951	-0.941132	-0.23474	0.00629364	0.217117	4.94854015617851e-06	0.607038	0.657567	2.13122182756055e-05	0.304931	0.15106	-0.153081	0.419842	0.451353	0.000102304	0.865475	0.812849	0.000331083	0.242738	-15.4005	-0.24908	0.23194	0.218741	7.27620887493847e-05	0.999765	0.700392	0.000245164	0.250114	-55.6186	-0.248091	0.0957419	0.210431	4.02164896741208e-05	0.405171	0.678813	0.000137986	0.262704	-1.12194	-0.304568	0.000767555	0.106126	8.59225383910224e-07	0.238905	0.510608	4.20240793080304e-06	0.337817	-0.0111205	-0.262168	3.48346250785941e-10	0.0922566	1.46863023368027e-12	4.81250703264928e-09	0.419928	1.06061508649607e-11	0.531194
ENSG00000074266	EED	embryonic ectoderm development [Source:HGNC Symbol;Acc:HGNC:3188]	protein_coding	8726	-0.00397712	0.0266907	0.0508361	0.805618	0.00405489	0.597682	0.954903	0.00848923	0.153469	0.000317595	0.00455403	0.963029	0.967314	0.0182779	0.9999	0.994807	0.0324313	0.112425	0.0120731	-0.0782347	0.991919	0.608846	0.0549775	0.997109	0.828142	0.0807869	0.0907341	-0.00356652	-0.0154111	0.00084746	0.881375	0.000186542	0.00224586	0.970002	0.000325905	0.227047	-0.00876802	-0.005744	0.171685	0.95816	0.0088396	0.896713	0.992211	0.0168994	0.132762	0.0849732	-0.00186437	0.777857	0.986855	0.0177433	0.999981	0.998319	0.0318659	0.113278	-0.00114374	-0.00736252	0.601777	0.947981	0.0164766	0.875687	0.996265	0.0279026	0.115399	0.161869	0.00560899	0.18014	0.959055	0.00909348	0.999744	0.991045	0.0176376	0.131989	0.158063	0.0133303	0.251983	0.903385	0.0110009	0.853513	0.979529	0.0203472	0.126753	0.142053	-0.0330974	0.204365	0.780201	0.00547885	0.836373	0.956962	0.0112786	0.147236	-0.184245	-0.0156392	0.0524107	0.885336	0.00413972	0.999906	0.974814	0.00897539	0.152932	-0.117418	-0.0253809	0.251505	0.821897	0.0109896	0.988904	0.967191	0.0207091	0.126781	-0.0940617	-0.0202555	0.378818	0.858552	0.0135685	0.996984	0.979875	0.0248246	0.1209	-0.262928	-0.0489801	0.0126315	0.65158	0.0015074	0.987465	0.930216	0.00365152	0.178397	-0.227903	-0.0253775	0.18386	0.820188	0.00920298	0.53622	0.965506	0.0170535	0.131662	-0.382331	-0.0859774	0.000113636	0.405821	5.01152310377725e-05	0.197007	0.817953	0.000167744	0.258067	-0.300969	0.338861	-0.0036672	0.0910678	0.000205715	0.000844144	0.971201	0.393068	8.18885159302116e-05	0.000257585	0.611445	0.675116	0.993943	0.778372	0.000268691	0.000753453	0.247568	0.2222	-0.307311	-0.0606892	0.000830757	0.563128	0.000254313	0.99979	0.886273	0.000759363	0.22249	-0.453504	-0.0285637	0.038035	0.792987	0.00451861	0.29953	0.956443	0.00909317	0.152346	-0.224159	-0.0327986	0.0158791	0.760896	0.00243697	0.99987	0.942119	0.00566239	0.168321	-0.175442	3.80562	-41.5084	-0.0161279	0.0166091	-0.0388549	0.417244	0.599256	0.0254122	0.886205	0.883885	0.721298	0.0190107	0.0219894	0.00341117	0.905348	0.999765	0.299564	0.967284	0.980373	0.946715	0.0329751	0.0377515	0.00713725	0.112575	0.108301	0.159693	-0.379708	-0.0675786	0.0297462	0.547172	0.00381025	0.999172	0.895283	0.00834045	0.156817	-0.241584	-0.00821223	0.219046	0.940523	0.013686	0.663945	0.987511	0.0245559	0.12204	0.338861	0.0910678	0.000844144	0.393068	0.000257585	0.675116	0.778372	0.000753453	0.2222	3.80562	0.0166091	0.599256	0.883885	0.0219894	0.999765	0.980373	0.0377515	0.108301	-41.5084	-0.0388549	0.0254122	0.721298	0.00341117	0.299564	0.946715	0.00713725	0.159693	-0.369454	-0.0342732	0.0533626	0.755058	0.0056877	0.307131	0.95058	0.0111178	0.146237	-0.00361526	-0.0183347	0.000829934	0.859127	0.000183437	0.00216583	0.96369	0.00031938	0.227419
ENSG00000166002	SMCO4	single-pass membrane protein with coiled-coil domains 4 [Source:HGNC Symbol;Acc:HGNC:24810]	protein_coding	56935	7.98450329467079e-05	0.0670011	0.988016	0.815085	0.359366	0.998554	0.956589	0.407065	0.00938419	0.00198972	0.0639199	0.910363	0.82358	0.358167	0.9999	0.960973	0.413197	0.00953737	-1.19641	0.184274	0.682589	0.623153	0.413613	0.876808	0.835933	0.455904	0.00334339	-0.0145732	-0.0164376	1.95535541956786e-08	0.944162	1.0763511413459e-06	1.74530780178159e-07	0.987592	2.74642909455905e-06	0.33043	0.016816	0.0882604	0.310795	0.755967	0.269665	0.928136	0.943658	0.319749	0.0219425	0.149317	0.05517	0.847624	0.850146	0.355839	0.999981	0.964874	0.413285	0.00983566	-0.00753133	-0.0147278	0.180768	0.959267	0.214854	0.596784	0.997942	0.259869	0.0311807	0.278027	0.0682827	0.373642	0.809757	0.288605	0.999744	0.956356	0.342188	0.0190737	0.0623089	0.0706727	0.86158	0.804549	0.356464	0.979496	0.954786	0.403119	0.00975547	-0.217506	-0.0830068	0.457586	0.789756	0.344148	0.922267	0.959755	0.397708	0.0115017	-0.187168	0.0463508	0.449418	0.870966	0.30711	0.999906	0.9716	0.363569	0.0163967	-0.340098	-0.0208967	0.197413	0.942592	0.223484	0.988904	0.989768	0.274276	0.0296163	-0.212862	0.0100208	0.440328	0.972762	0.305103	0.996984	0.996952	0.358478	0.0166814	-0.141053	0.0384139	0.610604	0.894685	0.334974	0.987465	0.983257	0.387624	0.0125671	-0.464009	0.0053516	0.29522	0.985234	0.264355	0.631207	0.996926	0.308626	0.0227727	-0.543506	-0.0611656	0.0402733	0.830501	0.098375	0.305773	0.969399	0.130228	0.0605685	-0.189551	0.0509756	0.0608283	0.0780977	0.385696	0.851341	0.831227	0.791448	0.29167	0.35585	0.791165	0.973991	0.959746	0.948311	0.338586	0.402359	0.0188577	0.00996476	-0.127105	0.038605	0.605658	0.894341	0.334145	0.99979	0.980655	0.387937	0.0128425	-1.43728	-0.0340649	0.0105324	0.902381	0.0431432	0.273061	0.980633	0.0639297	0.087771	0.124914	0.084536	0.609857	0.76981	0.334711	0.99987	0.944906	0.389921	0.012766	1.21551	-37.1319	-111.08	0.194747	-0.0716108	-0.0462208	0.0278067	0.0450489	0.0207001	0.493684	0.803333	0.869443	0.0791277	0.104896	0.0661457	0.855786	0.999765	0.295598	0.820028	0.964799	0.976703	0.112232	0.144908	0.0933226	0.0680261	0.0583264	0.0740067	-0.0385727	0.0576616	0.933016	0.847077	0.358546	0.999172	0.974148	0.4124	0.0096153	-0.951808	0.0220803	0.0597278	0.937427	0.122825	0.607038	0.987433	0.161281	0.0527207	0.0509756	0.0780977	0.851341	0.791448	0.35585	0.973991	0.948311	0.402359	0.00996476	-37.1319	-0.0716108	0.0450489	0.803333	0.104896	0.999765	0.964799	0.144908	0.0583264	-111.08	-0.0462208	0.0207001	0.869443	0.0661457	0.295598	0.976703	0.0933226	0.0740067	-1.06143	-0.0412253	0.0315236	0.884055	0.0852625	0.274101	0.977433	0.114576	0.0654932	-0.0140196	-0.0235013	1.27771287362893e-07	0.92205	5.60360849172474e-06	8.52054296433444e-07	0.982079	1.2481391529689e-05	0.299483
ENSG00000254004	ZNF260	zinc finger protein 260 [Source:HGNC Symbol;Acc:HGNC:13499]	protein_coding	339324	-0.00371861	0.259642	0.263559	0.14847	0.485854	0.846867	0.549195	0.527813	-0.00535877	-0.00143568	0.242005	0.897098	0.181348	0.636364	0.9999	0.607484	0.677283	-0.0208788	-3.0696	0.383213	0.103151	0.112165	0.498174	0.479911	0.400033	0.536352	-0.0075334	-0.0075076	0.196261	8.60411792952357e-06	0.217955	0.000573218	3.79032982514646e-05	0.602123	0.000925745	0.201515	0.0102689	0.252187	0.324521	0.160016	0.518629	0.929401	0.579613	0.562274	-0.00885322	-0.0438339	0.243069	0.928448	0.187502	0.637458	0.999981	0.600874	0.680497	-0.0209887	-0.00187256	0.219041	0.597977	0.23298	0.603482	0.875007	0.80884	0.641548	-0.0175701	0.133952	0.239878	0.495412	0.181385	0.58021	0.999744	0.605031	0.622614	-0.015213	-0.0204488	0.238406	0.927416	0.1862	0.637429	0.989863	0.609676	0.668937	-0.0209857	0.412448	0.239305	0.0222231	0.207555	0.174908	0.656201	0.691131	0.224084	0.0396135	-0.0304199	0.236042	0.845086	0.191641	0.633656	0.999906	0.627228	0.675956	-0.0206068	-0.134476	0.204543	0.418588	0.266591	0.556851	0.988904	0.729597	0.598938	-0.0128257	-0.0138971	0.235721	0.936191	0.204907	0.637667	0.997591	0.707366	0.676386	-0.0210096	-0.102101	0.218463	0.55722	0.232489	0.595169	0.987465	0.713043	0.635454	-0.0167301	-0.340602	0.193898	0.220654	0.286204	0.457399	0.570191	0.742989	0.497031	-0.00223973	-0.188439	0.196871	0.262191	0.283462	0.486888	0.57641	0.729647	0.522687	-0.00552524	-0.111287	0.173564	0.238214	0.28584	0.417799	0.308355	0.186703	0.123859	0.558588	0.512591	0.806674	0.833308	0.604136	0.5219	0.59408	0.551703	-0.0131509	-0.00830454	-0.0661366	0.226915	0.669088	0.216528	0.617539	0.99979	0.665448	0.657079	-0.0192073	-0.1665	0.22909	0.643853	0.209372	0.613632	0.838874	0.64831	0.641924	-0.0188091	0.0568676	0.24953	0.711716	0.171987	0.623345	0.99987	0.583256	0.665298	-0.0197984	0.49607	-9.42791	-30.5055	0.293578	0.205909	0.210054	0.156698	0.422951	0.318576	0.109067	0.26634	0.24936	0.404435	0.560354	0.51769	0.860891	0.999765	0.623664	0.45964	0.747229	0.712624	0.453181	0.605491	0.553298	0.00389904	-0.0133344	-0.0088491	-0.159989	0.21096	0.57867	0.262434	0.601757	0.999172	0.74187	0.642421	-0.0175968	-0.551328	0.215801	0.0831575	0.225789	0.309225	0.607606	0.666483	0.356479	0.0163034	0.173564	0.28584	0.308355	0.123859	0.512591	0.833308	0.5219	0.551703	-0.00830454	-9.42791	0.205909	0.422951	0.26634	0.560354	0.999765	0.747229	0.605491	-0.0133344	-30.5055	0.210054	0.318576	0.24936	0.51769	0.623664	0.712624	0.553298	-0.0088491	-0.439924	0.196601	0.159519	0.278116	0.407257	0.450144	0.722317	0.445827	0.00356032	-0.00757564	0.190331	9.21483101795494e-06	0.232658	0.000606019	3.88734335278934e-05	0.615767	0.000972679	0.200214
ENSG00000111196	MAGOHB	mago homolog B, exon junction complex subunit [Source:HGNC Symbol;Acc:HGNC:25504]	protein_coding	55110	0.0010567	-0.140937	0.591982	0.186617	0.0190157	0.943073	0.597899	0.0323734	0.111284	0.00471513	-0.143533	0.471641	0.178478	0.0174059	0.9999	0.60496	0.0311069	0.113829	0.963145	-0.170395	0.364078	0.211395	0.0387051	0.696361	0.529424	0.0597403	0.103238	-0.00103949	-0.141187	0.324913	0.182516	0.0146283	0.407433	0.559885	0.0188678	0.118779	0.0110603	-0.121507	0.0705545	0.244357	0.00590532	0.831461	0.674975	0.0118619	0.14361	0.162756	-0.148573	0.572272	0.172179	0.018787	0.999981	0.582961	0.0334516	0.111633	-0.00058541	-0.141591	0.780426	0.192973	0.0205986	0.940885	0.774198	0.0338553	0.108968	0.0809124	-0.134958	0.485918	0.202972	0.0176249	0.999744	0.630145	0.0312554	0.11347	0.0154184	-0.134404	0.907475	0.207081	0.021108	0.984992	0.634796	0.0357954	0.108257	-0.0355621	-0.149834	0.745195	0.20065	0.0236576	0.972339	0.685214	0.04007	0.106134	-0.00291197	-0.135533	0.974755	0.204553	0.0212087	0.999906	0.639796	0.0369912	0.108118	-0.0283167	-0.142559	0.773586	0.192365	0.020559	0.991647	0.656767	0.035551	0.109024	-0.00785605	-0.137324	0.93896	0.211376	0.0211695	0.997591	0.71081	0.036398	0.108172	-0.00479066	-0.136191	0.96287	0.209054	0.0211993	0.997914	0.692057	0.0364543	0.108131	-0.101936	-0.148844	0.536518	0.169917	0.0183384	0.794295	0.623557	0.0309699	0.11233	-0.0473898	-0.148003	0.633674	0.175278	0.0221799	0.836135	0.620385	0.036129	0.108046	-0.0230643	0.0023085	-0.137502	-0.136417	0.776248	0.981731	0.197754	0.214848	0.0234447	0.0241669	0.940465	0.996559	0.619651	0.639597	0.0390482	0.0402612	0.106403	0.1055	-0.0727535	-0.15201	0.424676	0.159801	0.0189704	0.99979	0.596594	0.0335	0.112637	-0.180742	-0.149452	0.394037	0.164092	0.0183341	0.679176	0.591701	0.0306664	0.113631	-0.025073	-0.140983	0.782381	0.19067	0.0234844	0.99987	0.609569	0.0404384	0.106352	-0.153634	-7.10474	-17.5426	-0.153445	-0.163119	-0.154552	0.459105	0.305267	0.33087	0.158623	0.135645	0.151764	0.0196287	0.0161839	0.0168553	0.913586	0.999765	0.633506	0.537859	0.597352	0.606414	0.0339368	0.0290053	0.0286512	0.11164	0.117242	0.116069	-0.0470166	-0.145713	0.782156	0.190647	0.023483	0.999172	0.672884	0.0402295	0.106354	0.0111544	-0.136519	0.953046	0.20253	0.0241401	0.985647	0.640537	0.0399697	0.105533	0.0023085	-0.136417	0.981731	0.214848	0.0241669	0.996559	0.639597	0.0402612	0.1055	-7.10474	-0.163119	0.305267	0.135645	0.0161839	0.999765	0.597352	0.0290053	0.117242	-17.5426	-0.154552	0.33087	0.151764	0.0168553	0.633506	0.606414	0.0286512	0.116069	-0.12665	-0.14967	0.494345	0.166509	0.0202451	0.744448	0.604501	0.0333586	0.110734	-0.000956054	-0.141406	0.371229	0.182517	0.0156188	0.453487	0.559828	0.0199954	0.116922
ENSG00000206562	METTL6	methyltransferase 6, methylcytidine [Source:HGNC Symbol;Acc:HGNC:28343]	protein_coding	131965	-0.00134067	-0.110044	0.460473	0.261939	0.0137555	0.917244	0.677649	0.0244445	0.120515	-0.00272797	-0.112499	0.651836	0.252935	0.0156968	0.9999	0.688369	0.0284739	0.11678	0.949574	-0.156113	0.357091	0.238315	0.00875422	0.69115	0.557213	0.016707	0.151792	-0.000822944	-0.122054	0.398361	0.211787	0.0128834	0.482327	0.596263	0.0167542	0.122354	0.0169941	-0.0962706	0.00213442	0.298229	0.000357422	0.317205	0.726221	0.00100593	0.212418	0.208752	-0.134463	0.431718	0.179344	0.0133686	0.999981	0.591892	0.0250088	0.121317	-0.000722552	-0.1252	0.708981	0.211507	0.0160908	0.915759	0.789617	0.0273116	0.116074	0.0943314	-0.117029	0.377857	0.230073	0.0125643	0.999744	0.659989	0.0233488	0.123056	0.144736	-0.109795	0.234679	0.259058	0.00979937	0.848829	0.689118	0.0184029	0.129942	0.0748315	-0.113506	0.457455	0.290709	0.0147163	0.922267	0.761328	0.0266783	0.119971	0.0660622	-0.109876	0.435355	0.262327	0.0134191	0.999906	0.703167	0.0249418	0.121211	0.0756584	-0.0976673	0.403586	0.32977	0.0129621	0.988904	0.781505	0.0238599	0.122184	-0.0129413	-0.120808	0.891178	0.232858	0.0168554	0.996987	0.732624	0.0299686	0.114749	-0.014525	-0.120306	0.878332	0.228553	0.0168248	0.995673	0.710201	0.0299007	0.114801	-0.158772	-0.13856	0.295374	0.164052	0.0110996	0.631415	0.61667	0.0200345	0.126506	0.0245641	-0.110713	0.789218	0.271803	0.0210835	0.912178	0.718022	0.0345432	0.109542	-0.0461364	0.0716873	-0.117371	-0.0976968	0.537809	0.440498	0.232681	0.33344	0.0187443	0.0172583	0.85624	0.869628	0.657141	0.73647	0.032201	0.0301086	0.112986	0.115386	-0.0292127	-0.122425	0.72896	0.221075	0.020697	0.99979	0.669825	0.0360927	0.110086	-0.0384169	-0.119049	0.844826	0.231389	0.0213511	0.939865	0.670671	0.0349761	0.10917	0.0445589	-0.109364	0.594836	0.270354	0.0194509	0.99987	0.696765	0.0344157	0.111906	-0.0484036	-5.5436	-27.0545	-0.121581	-0.136771	-0.143445	0.800922	0.386882	0.102588	0.227157	0.175805	0.145466	0.0211468	0.0162669	0.00768183	0.97626	0.999765	0.412137	0.618387	0.651085	0.596472	0.0361411	0.0291265	0.0144628	0.109453	0.117095	0.13812	0.132673	-0.0918751	0.397263	0.368353	0.0164694	0.999172	0.814673	0.0296191	0.116738	0.0427416	-0.114488	0.806975	0.246632	0.0211781	0.940454	0.68795	0.0357656	0.10941	0.0716873	-0.0976968	0.440498	0.33344	0.0172583	0.869628	0.73647	0.0301086	0.115386	-5.5436	-0.136771	0.386882	0.175805	0.0162669	0.999765	0.651085	0.0291265	0.117095	-27.0545	-0.143445	0.102588	0.145466	0.00768183	0.412137	0.596472	0.0144628	0.13812	-0.0543523	-0.121835	0.751103	0.223141	0.020851	0.893242	0.67101	0.0342025	0.109868	-0.00104789	-0.124114	0.287324	0.203306	0.0109392	0.365899	0.585043	0.0143778	0.126909
ENSG00000107742	SPOCK2	SPARC (osteonectin), cwcv and kazal like domains proteoglycan 2 [Source:HGNC Symbol;Acc:HGNC:13564]	protein_coding	9806	-0.00383678	-0.560076	0.225446	0.00139823	0.0539194	0.829836	0.0678124	0.0794326	0.0797324	-0.0131967	-0.557582	0.209703	0.00146777	0.0519406	0.9999	0.0785052	0.0795551	0.0809218	-0.757297	-0.470574	0.67026	0.0418098	0.26191	0.871371	0.25127	0.307626	0.0267961	-0.00277887	-0.596883	0.100594	0.000612164	0.0344831	0.151751	0.04469	0.0418658	0.0936494	-0.00813998	-0.590972	0.412596	0.000802302	0.0715536	0.941383	0.0615967	0.102686	0.070564	-0.315022	-0.555016	0.497367	0.00198618	0.0770181	0.999981	0.0816316	0.112255	0.0681275	0.0025004	-0.553613	0.459292	0.00199479	0.0747162	0.810172	0.17918	0.103823	0.0691349	0.200868	-0.580278	0.282008	0.00092415	0.0602732	0.999744	0.0628361	0.0900247	0.0761591	0.323574	-0.564073	0.127355	0.00118897	0.0395412	0.83146	0.074362	0.0611942	0.0894555	-0.148159	-0.558802	0.397981	0.00349443	0.205441	0.904943	0.16791	0.257634	0.0333483	0.165674	-0.562228	0.261982	0.00135744	0.0581473	0.999906	0.0802356	0.0879608	0.0773159	-0.111846	-0.609939	0.480114	0.00076032	0.0760042	0.988904	0.0735005	0.108976	0.068568	-0.0367076	-0.590791	0.824244	0.0011741	0.0887827	0.996984	0.101901	0.124837	0.0633551	0.0344792	-0.573797	0.835263	0.00138662	0.0889681	0.994321	0.0990316	0.124946	0.0632844	-0.116632	-0.596496	0.660924	0.000921751	0.0845171	0.859704	0.0699925	0.115453	0.0650184	-0.0476296	-0.594362	0.766536	0.00104381	0.0910446	0.901328	0.0733237	0.121912	0.0632465	-0.0281833	-0.0262091	-0.583913	-0.590164	0.829493	0.871905	0.00098953	0.00121605	0.092356	0.0930018	0.954973	0.978091	0.0601993	0.0735497	0.126236	0.127512	0.0627541	0.0625138	-0.0370395	-0.590955	0.801348	0.00102492	0.0918226	0.99979	0.0720425	0.129164	0.0629536	-0.164552	-0.594642	0.630887	0.00088494	0.0866903	0.831301	0.0632717	0.116209	0.0649264	0.0890949	-0.569243	0.542351	0.00139691	0.0825922	0.99987	0.0715863	0.118921	0.0665756	0.329533	-16.1589	-17.4581	-0.548092	-0.642684	-0.600772	0.324094	0.146831	0.549166	0.00222369	0.000384129	0.000826022	0.066951	0.0446202	0.0829467	0.890663	0.999765	0.786921	0.0779009	0.056283	0.0726895	0.0972481	0.0695771	0.113308	0.073607	0.0867099	0.0664302	-0.0133747	-0.585797	0.961103	0.00149561	0.0937554	0.999172	0.110068	0.131312	0.0622352	-0.278034	-0.595801	0.36147	0.000773964	0.0703204	0.746698	0.0612285	0.0999717	0.0719792	-0.0262091	-0.590164	0.871905	0.00121605	0.0930018	0.978091	0.0735497	0.127512	0.0625138	-16.1589	-0.642684	0.146831	0.000384129	0.0446202	0.999765	0.056283	0.0695771	0.0867099	-17.4581	-0.600772	0.549166	0.000826022	0.0829467	0.786921	0.0726895	0.113308	0.0664302	-0.217221	-0.605021	0.467195	0.00075968	0.0782048	0.725245	0.0637335	0.106393	0.0684218	-0.00267111	-0.598216	0.11917	0.000611671	0.0380636	0.173935	0.0446526	0.0458358	0.0906282
ENSG00000273142	LINC02604	long intergenic non-protein coding RNA 2604 [Source:HGNC Symbol;Acc:HGNC:53972]	lncRNA	NA	0.00211954	0.140022	0.440136	0.344368	1.92261629868319e-06	0.914856	0.746088	9.00133994383494e-06	0.319752	0.000266316	0.15105	0.97677	0.310122	2.51900020689409e-06	0.9999	0.737409	1.17802468655065e-05	0.314705	2.58704	-0.171363	0.0778067	0.358046	2.59435198836599e-06	0.448063	0.665847	1.29973723741736e-05	0.352549	5.09471011645101e-05	0.151814	0.972472	0.305628	2.51860846318565e-06	0.979208	0.68493	6.03503025279749e-06	0.314708	0.0138575	0.168683	0.104769	0.248133	7.59974799445066e-07	0.871064	0.677869	3.87454929606813e-06	0.336736	-0.233968	0.170738	0.560294	0.259433	2.16044578538984e-06	0.999981	0.679531	1.03191540428882e-05	0.317579	0.00320946	0.186534	0.271227	0.215105	1.45364591926902e-06	0.684598	0.793664	6.71653497586302e-06	0.324926	0.0572608	0.151696	0.723813	0.30484	2.38119045795877e-06	0.999744	0.727351	1.11457927262745e-05	0.31576	0.217745	0.162838	0.236984	0.26817	1.33438763323724e-06	0.849656	0.698259	6.5126129714131e-06	0.3265	0.0530273	0.0838038	0.724989	0.601749	4.24500358941116e-06	0.9723	0.910367	1.87678590482976e-05	0.307894	-0.0801346	0.142494	0.531657	0.336425	2.10999873472368e-06	0.999906	0.758934	1.00047022959573e-05	0.31802	0.098621	0.177135	0.471672	0.243458	1.99186663888857e-06	0.988904	0.706669	9.40385234597586e-06	0.319094	0.0330054	0.160423	0.817445	0.294082	2.45979455103867e-06	0.996984	0.784627	1.14161243428308e-05	0.315151	0.0903389	0.170107	0.528351	0.258724	2.10393426914525e-06	0.987465	0.736794	9.88359819458933e-06	0.318074	-0.111167	0.136647	0.628856	0.3649	2.26652584009572e-06	0.843844	0.801101	1.00871308297394e-05	0.316684	-0.0120452	0.147239	0.930909	0.333409	2.89925409954641e-06	0.975087	0.773954	1.29085985009978e-05	0.31519	-0.120906	0.196986	0.147501	0.201441	0.284286	0.159037	0.318101	0.184366	1.7284340879973e-06	1.18046298188171e-06	0.744941	0.794225	0.733249	0.604954	8.28612894812715e-06	5.8842148541042e-06	0.324931	0.331999	0.00562385	0.151189	0.964813	0.31705	2.90658389333818e-06	0.99979	0.757999	1.35826967830952e-05	0.315142	0.0393428	0.152737	0.894515	0.309192	2.88605991354297e-06	0.96192	0.742342	1.28224135300395e-05	0.315277	-0.0771351	0.13784	0.542371	0.357244	2.45845586581756e-06	0.99987	0.760313	1.16755610007305e-05	0.318315	-0.282598	5.7248	5.94106	0.119817	0.171061	0.155968	0.328747	0.554924	0.814042	0.427277	0.262987	0.301375	1.88673884089964e-06	2.48379162926872e-06	2.8371029346024e-06	0.890663	0.999765	0.925676	0.780365	0.745177	0.760069	8.98500533846597e-06	1.16473220547625e-05	1.25406338766385e-05	0.323293	0.318121	0.315602	0.0396863	0.157369	0.867249	0.310477	2.8725405768707e-06	0.999172	0.778586	1.33734793560912e-05	0.315366	0.240873	0.16084	0.361171	0.278989	1.99253608835378e-06	0.746611	0.71733	9.34204933356372e-06	0.322271	0.196986	0.201441	0.159037	0.184366	1.18046298188171e-06	0.794225	0.604954	5.8842148541042e-06	0.331999	5.7248	0.171061	0.554924	0.262987	2.48379162926872e-06	0.999765	0.745177	1.16473220547625e-05	0.318121	5.94106	0.155968	0.814042	0.301375	2.8371029346024e-06	0.925676	0.760069	1.25406338766385e-05	0.315602	0.024514	0.152479	0.924623	0.31273	2.89737008575381e-06	0.971309	0.753526	1.27717546619054e-05	0.315202	-6.29458e-05	0.151113	0.966396	0.308091	2.51794140183431e-06	0.974971	0.684962	5.9417362829267e-06	0.314713
ENSG00000167034	NKX3-1	NK3 homeobox 1 [Source:HGNC Symbol;Acc:HGNC:7838]	protein_coding	4824	0.00379772	0.160183	0.507428	0.603666	0.204454	0.929361	0.885933	0.250168	0.0331321	8.26188319762335e-05	0.18064	0.996544	0.559757	0.233596	0.9999	0.875937	0.287789	0.0278409	4.96561	-0.171265	0.121319	0.674232	0.07284	0.49668	0.86316	0.1029	0.0803332	0.0153869	0.26934	4.55587560020981e-08	0.294171	1.14025468256711e-06	3.64046568790615e-07	0.67651	2.89778171802752e-06	0.329378	0.00285486	0.184321	0.873716	0.550406	0.231835	0.991276	0.869204	0.281296	0.0281457	-0.700411	0.238314	0.402667	0.44843	0.1886	0.999981	0.81343	0.241611	0.0362615	-0.00452494	0.131421	0.457958	0.675358	0.19755	0.809755	0.968192	0.241721	0.0344705	-0.073483	0.180561	0.82792	0.557474	0.230311	0.999744	0.873206	0.282588	0.0284111	-0.556846	0.151844	0.146175	0.617949	0.119693	0.83146	0.899149	0.158601	0.0530104	-0.351263	0.186008	0.266575	0.579506	0.153412	0.865742	0.903798	0.200357	0.0445729	0.0883926	0.190742	0.741019	0.537306	0.226057	0.999906	0.865699	0.280495	0.0291589	0.27075	0.251105	0.342861	0.425777	0.17719	0.988904	0.837309	0.22555	0.0386452	0.0724412	0.200324	0.808072	0.528977	0.229499	0.996984	0.899762	0.281592	0.028553	0.299452	0.242395	0.315387	0.437649	0.171239	0.987465	0.851778	0.218953	0.0399373	0.786065	0.285958	0.098668	0.355905	0.0973301	0.443631	0.79576	0.130413	0.0602199	0.483964	0.300556	0.0906043	0.333144	0.0880023	0.381921	0.773843	0.118288	0.0644127	0.319283	-0.315148	0.195075	0.106146	0.172459	0.279273	0.522356	0.736288	0.123427	0.154634	0.693686	0.824076	0.855019	0.931822	0.161898	0.197224	0.0525448	0.0442763	0.312983	0.252883	0.235151	0.415804	0.143152	0.99979	0.818675	0.189142	0.0471428	1.24824	0.274252	0.04016	0.366423	0.0548216	0.30389	0.783089	0.0785712	0.080136	0.305874	0.236738	0.243331	0.443313	0.14541	0.99987	0.812461	0.192272	0.0465645	0.202089	-8.89735	36.2184	0.210002	0.155711	0.224593	0.737362	0.658822	0.489401	0.504956	0.622982	0.471754	0.215359	0.210008	0.192477	0.96536	0.999765	0.749815	0.827253	0.920906	0.864268	0.265024	0.261767	0.233987	0.0314708	0.0324753	0.0359118	0.81037	0.338233	0.09746	0.285887	0.0916055	0.999172	0.762585	0.128822	0.0630351	0.8677	0.227335	0.111363	0.455646	0.0984693	0.617097	0.83151	0.133148	0.0605351	-0.315148	0.106146	0.279273	0.736288	0.154634	0.824076	0.931822	0.197224	0.0442763	-8.89735	0.155711	0.658822	0.622982	0.210008	0.999765	0.920906	0.261767	0.0324753	36.2184	0.224593	0.489401	0.471754	0.192477	0.749815	0.864268	0.233987	0.0359118	1.16331	0.304591	0.0282128	0.316972	0.0440768	0.269383	0.756504	0.0650167	0.0870966	0.0156389	0.282224	3.87742262704905e-08	0.271156	9.88651409120729e-07	2.99123675114507e-07	0.654141	2.50852209977633e-06	0.331977
ENSG00000182749	PAQR7	progestin and adipoQ receptor family member 7 [Source:HGNC Symbol;Acc:HGNC:23146]	protein_coding	164091	0.00178242	0.0362726	0.519305	0.807506	0.0299989	0.930728	0.955252	0.0478979	0.0978615	0.000268914	0.0454672	0.976702	0.760881	0.0349895	0.9999	0.945312	0.0567369	0.0932054	-1.93793	0.226798	0.211606	0.253498	0.00632364	0.578356	0.57296	0.0126085	0.161663	-0.00813971	-0.000903559	9.03805102140721e-10	0.993881	2.4626922273936e-09	1.19698083737364e-08	0.99897	1.00903455067253e-08	0.43097	0.00162519	0.0479549	0.851316	0.747368	0.0345488	0.98929	0.941781	0.0549642	0.0935915	-0.150921	0.0583382	0.709222	0.701293	0.0332445	0.999981	0.919938	0.0546066	0.0947608	-0.00498061	-0.00839313	0.0882395	0.955139	0.0115724	0.457212	0.997001	0.0204533	0.125348	0.113591	0.0462888	0.48579	0.754577	0.0292189	0.999744	0.94381	0.0483828	0.098652	0.19351	0.0559998	0.297037	0.704871	0.0233034	0.871164	0.928235	0.0390284	0.105363	-0.0764509	-0.00168004	0.617892	0.99178	0.0337243	0.959106	0.998835	0.0543592	0.0954256	-0.0379207	0.0416706	0.768988	0.779934	0.0339012	0.999906	0.951812	0.0553438	0.0941669	-0.0495252	0.0330794	0.719922	0.828441	0.033374	0.989265	0.968089	0.0538237	0.0946429	-0.0647402	0.0284803	0.652771	0.852609	0.032472	0.996984	0.97854	0.0525115	0.0954731	-0.0923137	0.0269494	0.522197	0.858396	0.030063	0.987465	0.977609	0.0491816	0.0977974	-0.226239	0.0156722	0.327488	0.917217	0.0244642	0.654977	0.986102	0.0397502	0.103932	-0.205322	0.000222962	0.139237	0.998819	0.01591	0.444731	0.999704	0.0271219	0.117734	-0.111074	0.13575	0.0454833	0.0832362	0.328642	0.336466	0.759297	0.586505	0.0254519	0.0257449	0.764483	0.839635	0.942746	0.875256	0.0418618	0.042505	0.103954	0.103611	-0.056446	0.0361769	0.659772	0.811191	0.0338161	0.99979	0.964303	0.0549811	0.0953422	-0.572135	0.00845452	0.0525502	0.954186	0.00860716	0.321926	0.98972	0.0159608	0.135005	0.0322418	0.0529028	0.800427	0.725424	0.0354809	0.99987	0.933926	0.0576011	0.0938629	0.363551	-5.3839	-49.5085	0.0866752	0.0280292	-0.00167245	0.210991	0.581192	0.0486991	0.566391	0.854876	0.990969	0.0201949	0.0324578	0.00818318	0.865027	0.999765	0.336033	0.857873	0.975122	0.997677	0.0347625	0.0529038	0.0152745	0.110807	0.0965988	0.136391	-0.336369	-0.0143874	0.156617	0.925434	0.0170505	0.999172	0.990412	0.0305348	0.115736	-0.423962	0.0287813	0.10832	0.845147	0.0136691	0.613192	0.968103	0.0245281	0.122075	0.13575	0.0832362	0.336466	0.586505	0.0257449	0.839635	0.875256	0.042505	0.103611	-5.3839	0.0280292	0.581192	0.854876	0.0324578	0.999765	0.975122	0.0529038	0.0965988	-49.5085	-0.00167245	0.0486991	0.990969	0.00818318	0.336033	0.997677	0.0152745	0.136391	-0.457118	0.00214856	0.0766699	0.988462	0.0110053	0.342339	0.997433	0.0197087	0.128189	-0.00813136	-0.00680038	1.68613170033205e-09	0.954338	4.36068243914578e-09	1.90764851316523e-08	0.988301	1.6656574046056e-08	0.422314
ENSG00000187961	KLHL17	kelch like family member 17 [Source:HGNC Symbol;Acc:HGNC:24023]	protein_coding	339451	0.00383652	-0.0674158	0.175797	0.657227	0.00187285	0.793569	0.90398	0.00429147	0.173046	-0.00083527	-0.0451276	0.929759	0.769112	0.00395966	0.9999	0.947538	0.00864204	0.154084	0.109256	-0.0778698	0.948886	0.721542	0.00559281	0.984369	0.884912	0.0113515	0.165332	-0.00475772	-0.0739845	0.00132516	0.606583	4.94652903090453e-05	0.00334238	0.869617	9.50563249441209e-05	0.255667	0.00418237	-0.0414231	0.639061	0.786611	0.00363241	0.967966	0.95098	0.00778893	0.156311	-0.0976793	-0.0385799	0.81462	0.805345	0.00388447	0.999981	0.953572	0.00853615	0.15458	0.000847202	-0.0373605	0.779992	0.811064	0.00384827	0.940885	0.979474	0.00775393	0.154822	0.259493	-0.045811	0.119556	0.760909	0.00146547	0.999744	0.944018	0.00356074	0.179088	-0.025782	-0.0479429	0.892957	0.754236	0.00394307	0.983974	0.943579	0.00839193	0.154193	-0.413463	-0.122061	0.00747832	0.448948	0.000215124	0.553797	0.852698	0.000644381	0.226272	0.0728239	-0.0383997	0.583376	0.802166	0.00351479	0.999906	0.956345	0.00777304	0.157158	-0.149381	-0.0854004	0.291802	0.584687	0.0025225	0.988904	0.903344	0.00574403	0.165601	-0.0420674	-0.0579494	0.776423	0.713648	0.00384417	0.996984	0.951779	0.00828655	0.15485	-0.0630879	-0.0595827	0.671057	0.701989	0.00369143	0.987465	0.943513	0.00801542	0.155896	-0.29348	-0.0858694	0.216267	0.578989	0.00212365	0.567924	0.901265	0.00472261	0.169919	-0.271171	-0.112559	0.0560891	0.463573	0.000786461	0.33466	0.84864	0.00195825	0.196195	-0.187556	0.204871	-0.0536379	0.00375469	0.106409	0.156384	0.722217	0.980791	0.00121934	0.00156502	0.677255	0.792626	0.934761	0.995481	0.00298536	0.00372688	0.185585	0.179437	-0.194246	-0.0897366	0.137666	0.55933	0.00144289	0.99979	0.88493	0.00355739	0.181447	-0.651391	-0.0945181	0.0311467	0.529906	0.000515554	0.290756	0.865777	0.00134621	0.206197	0.00856689	-0.0483602	0.94786	0.754626	0.00357385	0.99987	0.941565	0.00791543	0.158484	0.279863	8.01882	-26.8202	-0.0197934	-0.020257	-0.0765187	0.349472	0.42318	0.302683	0.898881	0.897361	0.6206	0.00250177	0.00275415	0.00231638	0.89074	0.999765	0.611182	0.970933	0.98327	0.914457	0.00565167	0.00622925	0.00507685	0.167654	0.165202	0.169609	-0.437612	-0.130628	0.0716203	0.405334	0.000932532	0.999172	0.834452	0.00241142	0.192101	-0.451939	-0.0699955	0.0953332	0.643455	0.00113306	0.608961	0.914431	0.00278065	0.187377	0.204871	0.00375469	0.156384	0.980791	0.00156502	0.792626	0.995481	0.00372688	0.179437	8.01882	-0.020257	0.42318	0.897361	0.00275415	0.999765	0.98327	0.00622925	0.165202	-26.8202	-0.0765187	0.302683	0.6206	0.00231638	0.611182	0.914457	0.00507685	0.169609	-0.544079	-0.104059	0.0394996	0.492861	0.000612608	0.286352	0.860057	0.00156777	0.202137	-0.00511235	-0.0797632	0.000618313	0.575678	2.64790980999693e-05	0.00166683	0.854333	5.2780620336076e-05	0.268615
ENSG00000081692	JMJD4	jumonji domain containing 4 [Source:HGNC Symbol;Acc:HGNC:25724]	protein_coding	65094	0.0019567	-0.241493	0.29661	0.0183986	9.69138777859671e-33	0.861913	0.220725	1.16554343422823e-30	0.854854	-0.000192656	-0.230538	0.975426	0.0252658	1.6671654394337e-32	0.9999	0.272153	1.970854780276e-30	0.852878	-0.212672	-0.313019	0.840109	0.0229226	6.88100056036007e-29	0.94379	0.190868	7.61521796057721e-27	0.860706	-0.00274153	-0.246656	0.00541925	0.0120035	3.52780174422922e-34	0.011709	0.173193	4.14686119154989e-32	0.866353	0.00767835	-0.221368	0.189969	0.0292296	7.08492482076908e-33	0.900609	0.291234	8.57028754772799e-31	0.855983	0.281485	-0.253998	0.304462	0.015147	9.86108269344188e-33	0.999981	0.206384	1.19982272818568e-30	0.854791	0.00272549	-0.201145	0.170964	0.0512905	6.55285614163083e-33	0.58543	0.541426	7.79078427901548e-31	0.856263	0.0780964	-0.23064	0.480447	0.0239468	1.3014492860406e-32	0.999744	0.26306	1.55620424398625e-30	0.853784	-0.0865156	-0.235374	0.493272	0.0215755	1.32004688329093e-32	0.912918	0.254728	1.5694225973572e-30	0.853732	-0.0840034	-0.356935	0.396508	0.00104827	6.07374245711783e-34	0.904943	0.0988115	7.99811933941731e-32	0.867812	-0.093046	-0.241359	0.287113	0.0183948	9.48240989184883e-33	0.999906	0.244239	1.1146385322588e-30	0.854933	-0.0616965	-0.246902	0.510358	0.0189948	1.34397627972295e-32	0.988904	0.277901	1.57981754101219e-30	0.853666	-0.127389	-0.265238	0.190342	0.0116928	7.09514135688094e-33	0.996984	0.266811	8.43551491835799e-31	0.855978	-0.191779	-0.270335	0.047838	0.00840152	2.36856224655719e-33	0.987465	0.215495	2.91599444389757e-31	0.859861	-0.105113	-0.244942	0.503653	0.0190917	1.33470034242073e-32	0.774792	0.264828	1.58684430425175e-30	0.853692	-0.0979762	-0.250684	0.297936	0.0163137	1.51094844271812e-32	0.609942	0.243853	1.78618143745416e-30	0.85665	-0.0365911	-0.0244791	-0.228743	-0.234366	0.634589	0.798044	0.0253676	0.0262818	2.31677833293392e-32	2.50962476395814e-32	0.892829	0.96289	0.262373	0.27206	2.70802752781029e-30	3.00087659993754e-30	0.855095	0.854803	-0.0968232	-0.247927	0.262042	0.0165608	1.38505140494052e-32	0.99979	0.237291	1.66574448157182e-30	0.856964	-0.234728	-0.244122	0.242579	0.017491	1.31271099816521e-32	0.550393	0.236353	1.58792238533869e-30	0.857158	-0.115014	-0.246155	0.179527	0.016286	1.05626972071348e-32	0.99987	0.214067	1.27771789588166e-30	0.857939	-0.124801	8.64928	14.837	-0.24132	-0.196204	-0.213149	0.526528	0.187572	0.386525	0.0209375	0.0586058	0.0388631	2.12304468116417e-32	1.09103199928137e-32	1.78427104229076e-32	0.928881	0.999765	0.673819	0.222144	0.440682	0.362269	2.49559704159896e-30	1.3352948104146e-30	2.13353697160354e-30	0.855414	0.857823	0.856047	-0.260581	-0.276158	0.103583	0.00897381	6.92108786990529e-33	0.999172	0.226314	8.52071918468932e-31	0.859446	-0.12284	-0.23349	0.493853	0.0227689	2.0532800667866e-32	0.813998	0.265236	2.46939566876081e-30	0.855536	-0.0244791	-0.234366	0.798044	0.0262818	2.50962476395814e-32	0.96289	0.27206	3.00087659993754e-30	0.854803	8.64928	-0.196204	0.187572	0.0586058	1.09103199928137e-32	0.999765	0.440682	1.3352948104146e-30	0.857823	14.837	-0.213149	0.386525	0.0388631	1.78427104229076e-32	0.673819	0.362269	2.13353697160354e-30	0.856047	-0.151836	-0.243143	0.387598	0.019008	1.78728109915519e-32	0.662152	0.25482	2.13713623844959e-30	0.856041	-0.00277339	-0.248867	0.00543866	0.0113291	3.53918215139103e-34	0.0116023	0.169334	4.13686650796864e-32	0.866342
ENSG00000114859	CLCN2	chloride voltage-gated channel 2 [Source:HGNC Symbol;Acc:HGNC:2020]	protein_coding	1181	0.000590681	0.184852	0.805196	0.154549	0.286476	0.977154	0.556514	0.334123	0.0193893	0.00557322	0.178212	0.483416	0.168955	0.252833	0.9999	0.591898	0.307551	0.0246172	-0.697506	0.271278	0.596849	0.111301	0.205845	0.833434	0.399052	0.250094	0.0379294	-0.00295346	0.171058	0.0194781	0.171411	0.0486732	0.0362488	0.546702	0.0577923	0.0829769	-0.00226538	0.18525	0.762557	0.152587	0.283988	0.983633	0.569458	0.334408	0.0197602	0.0943874	0.180303	0.787487	0.172951	0.285506	0.999981	0.583371	0.342951	0.0195336	-0.00533398	0.129866	0.0339058	0.311011	0.0685106	0.30235	0.854639	0.0962545	0.0719923	-0.149318	0.1876	0.288497	0.143923	0.208912	0.999744	0.551873	0.260012	0.0322864	-0.0659544	0.184628	0.681991	0.153561	0.277803	0.951293	0.568602	0.325926	0.0206927	-0.132099	0.166601	0.31868	0.238171	0.252173	0.88172	0.723521	0.305877	0.0250326	-0.0961048	0.17723	0.388508	0.170124	0.23458	0.999906	0.59983	0.289293	0.0276712	-0.0479787	0.175595	0.687944	0.185776	0.27833	0.988904	0.648735	0.330476	0.0206127	-0.0888357	0.164095	0.474948	0.217102	0.2514	0.996984	0.718015	0.304053	0.0248509	-0.0743808	0.172753	0.551136	0.188551	0.263107	0.987465	0.674309	0.315352	0.0229697	-0.202022	0.161026	0.311967	0.218905	0.215664	0.643977	0.681218	0.258847	0.0310319	-0.17683	0.148447	0.141106	0.256794	0.166	0.446994	0.705608	0.204669	0.0416054	-0.157634	0.177495	0.186131	0.235752	0.107291	0.144851	0.145698	0.0754317	0.144687	0.168133	0.677255	0.792626	0.548965	0.42333	0.185481	0.212165	0.0467488	0.0411206	-0.0256437	0.184145	0.81728	0.162781	0.312779	0.99979	0.601449	0.366837	0.0157985	-0.264947	0.171205	0.303567	0.188586	0.233727	0.607121	0.624248	0.274789	0.0281626	-0.0691637	0.178497	0.530403	0.172271	0.28404	0.99987	0.583256	0.339503	0.0200015	0.155986	1.57907	-38.4123	0.206105	0.195229	0.151039	0.536591	0.85179	0.0778463	0.12022	0.144243	0.241784	0.284996	0.314399	0.122177	0.930843	0.999765	0.382108	0.479788	0.611436	0.706617	0.336433	0.36934	0.158122	0.019857	0.0155697	0.0529111	-0.253328	0.142588	0.218291	0.286912	0.203447	0.999172	0.76385	0.254918	0.0337342	-0.264549	0.177556	0.248692	0.169541	0.215288	0.683182	0.599837	0.260863	0.031484	0.177495	0.235752	0.144851	0.0754317	0.168133	0.792626	0.42333	0.212165	0.0411206	1.57907	0.195229	0.85179	0.144243	0.314399	0.999765	0.611436	0.36934	0.0155697	-38.4123	0.151039	0.0778463	0.241784	0.122177	0.382108	0.706617	0.158122	0.0529111	-0.280327	0.161428	0.211824	0.215935	0.20075	0.505582	0.664805	0.240639	0.0342609	-0.00304913	0.168278	0.0170808	0.177998	0.0447804	0.0320851	0.555009	0.0533682	0.0855928
ENSG00000215790	SLC35E2A	solute carrier family 35 member E2A [Source:HGNC Symbol;Acc:HGNC:20863]	transcribed_unprocessed_pseudogene	NA	0.00156061	0.222586	0.760078	0.419712	2.91165036342926e-17	0.968641	0.795529	6.64252165148128e-16	0.644755	0.0107064	0.212142	0.528234	0.441308	2.50911153197293e-17	0.9999	0.817546	5.80696045986971e-16	0.646096	-5.83371	0.47263	0.046833	0.204986	5.34436475898539e-16	0.407702	0.522728	1.27079832200514e-14	0.669741	-0.0105916	0.170095	4.91166087259422e-05	0.493071	9.40983388742254e-21	0.000179916	0.81131	2.61389858293342e-19	0.710184	0.00392019	0.235907	0.806477	0.391476	2.95932461751657e-17	0.988987	0.789326	6.76612175736811e-16	0.644608	-0.804646	0.297142	0.279886	0.288224	1.72233399120885e-17	0.999981	0.704759	4.0767782731617e-16	0.649465	-0.00671614	0.157783	0.214911	0.570352	1.43707156538304e-17	0.633707	0.938013	3.39383779674909e-16	0.651074	0.58342	0.232833	0.0500189	0.385353	4.65838127780393e-18	0.999744	0.78489	1.15935742662666e-16	0.660913	0.414194	0.25258	0.226013	0.354626	1.48874525422944e-17	0.845608	0.7648	3.49998121576245e-16	0.65076	0.0232337	0.0904418	0.933937	0.761928	5.34981589443743e-17	0.993157	0.953245	1.19686311289963e-15	0.643679	0.0785382	0.239899	0.741719	0.384432	2.88987382532931e-17	0.999906	0.789617	6.62188489094731e-16	0.644823	-0.073539	0.211952	0.77303	0.452751	2.92601427345266e-17	0.991647	0.851437	6.67529089621228e-16	0.64471	-0.18914	0.180037	0.475964	0.52427	2.37744822319085e-17	0.996984	0.898266	5.47787239553807e-16	0.646581	-0.42295	0.144034	0.109788	0.60086	8.72976759790879e-18	0.987465	0.915457	2.10954174961777e-16	0.655463	-0.800453	0.123955	0.0584583	0.650962	5.29116315059766e-18	0.391153	0.924075	1.28908595446528e-16	0.659815	-0.341519	0.159955	0.18075	0.564315	2.22524216811948e-17	0.492909	0.891777	5.15572255566748e-16	0.651635	-0.296643	0.390534	0.232898	0.341028	0.153774	0.130245	0.390359	0.22242	1.97602561802744e-17	1.74425209209601e-17	0.692463	0.790383	0.781627	0.646685	4.64555808007671e-16	4.12865859250849e-16	0.652698	0.653811	-0.224398	0.192868	0.339197	0.486331	3.41765850408678e-17	0.99979	0.853674	7.83125581894598e-16	0.647767	-0.698812	0.191038	0.199962	0.485848	2.39312489310989e-17	0.506318	0.849586	5.53237294733825e-16	0.650983	-0.0173388	0.236363	0.940962	0.393611	5.32544552252357e-17	0.99987	0.783233	1.20830119456516e-15	0.643721	0.0374566	-6.10846	-69.3115	0.243108	0.216664	0.169833	0.944291	0.733233	0.134664	0.386177	0.442431	0.535883	5.32701173574707e-17	5.04522527140435e-17	1.78889785748839e-17	0.994019	0.999765	0.449878	0.755332	0.852137	0.888309	1.19945423027946e-15	1.14472145034721e-15	4.18200099133747e-16	0.643718	0.644217	0.653586	-0.370359	0.170624	0.397329	0.549024	3.76309498058189e-17	0.999172	0.895641	8.66094625729942e-16	0.646893	-0.528506	0.215386	0.277505	0.4307	3.00138422886924e-17	0.699224	0.820045	6.93083243794155e-16	0.648942	0.390534	0.341028	0.130245	0.22242	1.74425209209601e-17	0.790383	0.646685	4.12865859250849e-16	0.653811	-6.10846	0.216664	0.733233	0.442431	5.04522527140435e-17	0.999765	0.852137	1.14472145034721e-15	0.644217	-69.3115	0.169833	0.134664	0.535883	1.78889785748839e-17	0.449878	0.888309	4.18200099133747e-16	0.653586	-0.747631	0.164427	0.115387	0.548591	1.59007175637465e-17	0.394923	0.879956	3.74666284973171e-16	0.654634	-0.0113662	0.157327	1.45887478159128e-05	0.52027	3.02007367229974e-21	5.87105390827624e-05	0.824805	8.73931193683845e-20	0.718375
ENSG00000197044	ZNF441	zinc finger protein 441 [Source:HGNC Symbol;Acc:HGNC:20875]	protein_coding	126068	-0.00875242	0.14015	0.082671	0.602973	0.129548	0.685596	0.885932	0.168799	0.050191	-0.00218125	0.096521	0.897456	0.725239	0.322971	0.9999	0.93402	0.378556	0.0141894	-4.57967	0.445112	0.108426	0.221575	0.209363	0.484918	0.540645	0.253802	0.0371672	-0.0172616	-0.00667526	1.12037476595819e-13	0.972567	1.41572408173575e-11	8.06592296904015e-12	0.995241	8.9102448643574e-11	0.50284	0.0146676	0.110834	0.356187	0.684014	0.25443	0.932792	0.921817	0.304584	0.0243579	0.289037	0.0689281	0.697618	0.805187	0.311107	0.999981	0.953572	0.368741	0.0158332	-0.00323264	0.0574023	0.550365	0.836797	0.293564	0.855311	0.984939	0.340576	0.0183448	0.159392	0.0931549	0.594892	0.732496	0.299779	0.999744	0.93784	0.353543	0.0174433	0.395063	0.113202	0.246402	0.676567	0.219647	0.853513	0.919339	0.26658	0.030306	0.318851	0.109575	0.256306	0.713108	0.223325	0.860258	0.944042	0.276479	0.0300106	-0.168069	0.0737364	0.478273	0.787412	0.281556	0.999906	0.952664	0.337717	0.0201252	-0.147633	0.0543249	0.560653	0.84628	0.295076	0.988904	0.972909	0.347307	0.0181242	-0.0204962	0.0871402	0.938271	0.757457	0.323922	0.997591	0.961543	0.377275	0.0140594	-0.32116	0.0265927	0.224266	0.923185	0.21092	0.987465	0.989158	0.261651	0.03191	-0.824467	-0.0176421	0.0501531	0.948331	0.0983218	0.37918	0.991058	0.131511	0.0598717	-0.490034	-0.0228735	0.0539238	0.933598	0.109494	0.330728	0.986844	0.142668	0.0568157	-0.397442	0.565408	0.0823791	0.238258	0.0553406	0.0275945	0.758953	0.386371	0.111095	0.0741243	0.656297	0.754718	0.942746	0.773486	0.147809	0.105142	0.0563023	0.0702217	-0.223926	0.044556	0.34139	0.87236	0.265437	0.99979	0.97715	0.318696	0.0228854	-0.959608	0.02469	0.0777595	0.927631	0.13379	0.354327	0.985546	0.169786	0.0496238	-0.210714	0.0573908	0.368039	0.835124	0.272859	0.99987	0.961275	0.328148	0.0217179	-0.135636	-2.3536	-102.472	0.0761925	0.0820476	-0.0117186	0.800674	0.895803	0.0260718	0.785916	0.771473	0.965385	0.336767	0.341084	0.0716249	0.97626	0.999765	0.299642	0.941055	0.958514	0.994024	0.38765	0.396106	0.0997609	0.0124885	0.0119096	0.0713673	-0.50662	-0.00298003	0.247157	0.991628	0.233478	0.999172	0.999748	0.286627	0.028206	-0.879764	0.0512133	0.0694727	0.849492	0.125918	0.607038	0.968624	0.16475	0.0518245	0.565408	0.238258	0.0275945	0.386371	0.0741243	0.754718	0.773486	0.105142	0.0702217	-2.3536	0.0820476	0.895803	0.771473	0.341084	0.999765	0.958514	0.396106	0.0119096	-102.472	-0.0117186	0.0260718	0.965385	0.0716249	0.299642	0.994024	0.0997609	0.0713673	-1.04861	-0.014045	0.0264274	0.958554	0.0722149	0.266598	0.991511	0.099372	0.0710938	-0.017984	-0.0239816	9.35363587249851e-15	0.898721	1.3643975055877e-12	9.05170920759089e-13	0.9752	9.91189053814866e-12	0.532085
ENSG00000254528	FXYD6-AS1	FXYD6 antisense RNA 1 [Source:HGNC Symbol;Acc:HGNC:56067]	lncRNA	NA	-0.000511058	-0.577166	0.91168	0.0221814	0.000210602	0.989939	0.243094	0.000617501	0.22435	-0.0173077	-0.549369	0.256674	0.0281409	0.000121137	0.9999	0.284714	0.000391182	0.236531	-4.17664	-0.237329	0.119562	0.486993	0.000480046	0.495315	0.756994	0.00133849	0.233118	-0.00942867	-0.634202	6.22367157829503e-05	0.00569718	1.57850773172345e-07	0.000221123	0.122291	4.6657809157889e-07	0.364313	0.032339	-0.539887	0.0227338	0.0266155	2.17199037519441e-05	0.656297	0.280102	8.10009531211594e-05	0.272655	0.306776	-0.605136	0.648602	0.0186392	0.000193538	0.999981	0.229031	0.000598315	0.22623	-4.01559e-05	-0.580377	0.993467	0.0238197	0.000211719	0.999628	0.426013	0.000591592	0.224232	0.510454	-0.578381	0.0572975	0.0185929	4.36447086754339e-05	0.999744	0.234878	0.000154882	0.258287	0.0204284	-0.578877	0.947419	0.0214304	0.000211327	0.993658	0.254353	0.000630105	0.224273	0.0743819	-0.58621	0.770944	0.0335965	0.000281934	0.974715	0.373203	0.000821443	0.220146	0.0354621	-0.575944	0.868898	0.0224031	0.000209246	0.999906	0.265991	0.000636953	0.224494	-0.00744125	-0.581871	0.974177	0.0242142	0.000211629	0.999062	0.30222	0.000636938	0.224242	0.122899	-0.54679	0.607623	0.0344	0.000188904	0.996984	0.388871	0.000574024	0.226768	-0.072307	-0.594815	0.763415	0.0201748	0.000203592	0.991482	0.298986	0.000613993	0.225104	-0.517996	-0.649244	0.176633	0.0107754	9.57404705739788e-05	0.527058	0.212505	0.000300585	0.241627	-0.274835	-0.647944	0.234761	0.0115997	0.000132694	0.547521	0.21023	0.000402453	0.237036	-0.222173	0.399314	-0.588898	-0.480034	0.239023	0.0868637	0.0186196	0.0584968	0.000134171	6.82682016398953e-05	0.718669	0.778881	0.229366	0.385999	0.000417836	0.000229948	0.236792	0.251482	-0.114479	-0.607837	0.590956	0.0175674	0.000215978	0.99979	0.244792	0.000656388	0.226183	-0.620712	-0.626943	0.208729	0.0131312	0.000123307	0.516237	0.209354	0.000376619	0.238651	-0.0341058	-0.58964	0.872169	0.0205317	0.000241951	0.99987	0.239855	0.000731797	0.223619	0.398904	-0.535712	-30.7469	-0.541602	-0.586218	-0.614979	0.410143	0.973674	0.465998	0.0343289	0.0237567	0.0160509	0.000182471	0.000244554	0.000194461	0.903355	0.999765	0.733845	0.276342	0.311849	0.252109	0.000553102	0.000727819	0.000565095	0.229965	0.223377	0.228541	-0.342668	-0.647609	0.387044	0.0136137	0.000177032	0.999172	0.270791	0.000549913	0.230641	-0.494835	-0.606456	0.261338	0.0158754	0.000141651	0.690852	0.224543	0.000437075	0.235594	0.399314	-0.480034	0.0868637	0.0584968	6.82682016398953e-05	0.778881	0.385999	0.000229948	0.251482	-0.535712	-0.586218	0.973674	0.0237567	0.000244554	0.999765	0.311849	0.000727819	0.223377	-30.7469	-0.614979	0.465998	0.0160509	0.000194461	0.733845	0.252109	0.000565095	0.228541	-0.704414	-0.654609	0.101125	0.00963673	7.59800108809072e-05	0.377381	0.194641	0.000242535	0.249183	-0.00947058	-0.641368	7.156463136066e-05	0.00529029	1.78335144290596e-07	0.000245099	0.119641	5.12775153691285e-07	0.362223
ENSG00000197978	GOLGA6L9	golgin A6 family like 9 [Source:HGNC Symbol;Acc:HGNC:37229]	protein_coding	440295	-0.000344988	0.219247	0.893428	0.116853	2.09558603841244e-08	0.988403	0.499742	1.40965933123858e-07	0.397744	-0.00413684	0.224682	0.628749	0.108026	1.89480647153478e-08	0.9999	0.50179	1.31279864957551e-07	0.399356	-1.11915	0.288854	0.409292	0.0989887	2.59295526061758e-08	0.727867	0.376787	1.94131080073442e-07	0.438984	0.000506116	0.220288	0.714127	0.113668	1.98494387466427e-08	0.77386	0.460917	6.90845470998073e-08	0.398613	-0.00371685	0.212772	0.644608	0.126504	1.91346729982283e-08	0.968037	0.529786	1.29595054167037e-07	0.3992	0.36091	0.187732	0.336379	0.184425	1.37246332812615e-08	0.999981	0.597685	9.76255453162141e-08	0.404486	-0.00191992	0.196431	0.483025	0.165599	1.67955652613604e-08	0.822541	0.741362	1.12466441824349e-07	0.40128	0.109473	0.21771	0.469989	0.116428	1.65620658328873e-08	0.999744	0.511386	1.14367853209112e-07	0.401503	-0.0525117	0.214646	0.761597	0.123341	2.02437243115937e-08	0.964534	0.524689	1.37869370876274e-07	0.398298	-0.0739582	0.221907	0.604089	0.146324	2.5242614725043e-08	0.955305	0.619393	1.69036962333198e-07	0.398445	-0.237002	0.190679	0.0457101	0.161368	3.25690523090436e-09	0.999906	0.587784	2.54940444823913e-08	0.426754	-0.218318	0.160674	0.0863973	0.251232	5.33838339336882e-09	0.988904	0.715064	4.01992055311009e-08	0.419214	-0.256765	0.148121	0.0523474	0.289687	3.62470194639849e-09	0.996984	0.781639	2.80459459638404e-08	0.425131	-0.157703	0.18493	0.238273	0.187604	1.10339861949382e-08	0.987465	0.672685	7.87287780424843e-08	0.407927	-0.442936	0.158112	0.0372212	0.251385	2.76516623010225e-09	0.356878	0.715284	2.11982492938494e-08	0.429227	-0.242421	0.16687	0.0561629	0.22567	4.33867701439179e-09	0.33466	0.673546	3.25533768342718e-08	0.426244	-0.16038	0.0818693	0.219697	0.244419	0.122881	0.528579	0.106669	0.0856192	7.86280444877015e-09	1.98823032279923e-08	0.681895	0.896941	0.487588	0.447027	5.78477755873804e-08	1.37022590580195e-07	0.417028	0.402303	-0.0692721	0.208779	0.556137	0.13558	2.03583656754734e-08	0.99979	0.561679	1.41522270712964e-07	0.401922	-0.39097	0.19616	0.151314	0.153605	9.14013169015995e-09	0.44823	0.577887	6.49930211706999e-08	0.414667	-0.112971	0.205197	0.333457	0.138369	1.54618793672668e-08	0.99987	0.537871	1.10058112252943e-07	0.406337	0.239872	-0.0820209	-30.701	0.248697	0.222751	0.192369	0.369953	0.992705	0.186097	0.0771782	0.116941	0.164461	1.64426449768161e-08	2.39295483673993e-08	1.05716188765078e-08	0.89507	0.999765	0.504731	0.397495	0.565307	0.624069	1.14877659968985e-07	1.62758477715629e-07	7.38593359115583e-08	0.405353	0.399311	0.412375	-0.0867113	0.207019	0.692596	0.149847	2.22476616637637e-08	0.999172	0.621669	1.53171690462034e-07	0.40049	-0.539401	0.198846	0.0249757	0.138319	2.26866418728384e-09	0.607038	0.554782	1.80849912186313e-08	0.436106	0.0818693	0.244419	0.528579	0.0856192	1.98823032279923e-08	0.896941	0.447027	1.37022590580195e-07	0.402303	-0.0820209	0.222751	0.992705	0.116941	2.39295483673993e-08	0.999765	0.565307	1.62758477715629e-07	0.399311	-30.701	0.192369	0.186097	0.164461	1.05716188765078e-08	0.504731	0.624069	7.38593359115583e-08	0.412375	-0.502012	0.172909	0.0334787	0.203399	2.87675087403252e-09	0.27846	0.649564	2.21516205348337e-08	0.432517	-9.16959e-05	0.216781	0.947734	0.11992	2.10897504497993e-08	0.961224	0.470134	7.10941911630791e-08	0.397642
ENSG00000153363	LINC00467	long intergenic non-protein coding RNA 467 [Source:HGNC Symbol;Acc:HGNC:28227]	lncRNA	NA	-0.0036546	-0.157236	0.133629	0.229877	0.00138971	0.757531	0.645065	0.00330111	0.180385	0.000510684	-0.177964	0.950083	0.181053	0.00350949	0.9999	0.607382	0.00776793	0.157197	0.726598	-0.265601	0.580024	0.117275	0.000738444	0.825203	0.407302	0.00195496	0.221903	-0.002145	-0.189407	0.100476	0.146407	0.00115227	0.151585	0.509731	0.001776	0.184935	0.0122593	-0.16188	0.107687	0.214448	0.00120665	0.871112	0.64645	0.0029536	0.183819	-0.184084	-0.161943	0.607521	0.230906	0.00315639	0.999981	0.648168	0.00712818	0.159913	0.000707113	-0.169348	0.786536	0.210296	0.00341158	0.942738	0.788931	0.00697469	0.157923	-0.0198059	-0.177123	0.891042	0.180488	0.00348833	0.999744	0.604219	0.00764947	0.157352	0.261347	-0.163479	0.110274	0.209881	0.00122576	0.8307	0.636836	0.00300038	0.183438	0.0834457	-0.234035	0.533851	0.103735	0.00221932	0.93929	0.560245	0.00512375	0.170692	0.0144071	-0.17544	0.89979	0.186703	0.00349246	0.999906	0.621826	0.00773188	0.157322	0.137947	-0.141235	0.257891	0.294436	0.0020788	0.988904	0.752938	0.0048472	0.170451	0.20915	-0.12065	0.0982075	0.367944	0.00113481	0.996984	0.829965	0.00283648	0.185303	0.108901	-0.154657	0.393648	0.248756	0.00261008	0.987465	0.727867	0.00593242	0.16474	-0.0109619	-0.178529	0.957417	0.18635	0.00351102	0.98653	0.641015	0.00736765	0.157186	0.13416	-0.147855	0.276785	0.272627	0.00215601	0.59113	0.718704	0.00477162	0.171423	0.0232623	0.137793	-0.17846	-0.142984	0.817809	0.270151	0.179386	0.291749	0.00342804	0.00212667	0.951172	0.819875	0.595739	0.706344	0.00741411	0.00489247	0.159565	0.171769	0.053941	-0.167833	0.634716	0.212823	0.00319472	0.99979	0.662458	0.00715416	0.161388	0.124493	-0.170384	0.637584	0.203312	0.00319969	0.834835	0.640821	0.00673744	0.161348	-0.0574165	-0.188021	0.61099	0.160584	0.00315189	0.99987	0.569376	0.00708801	0.161736	-0.237148	6.38639	3.5848	-0.204301	-0.155486	-0.175364	0.357944	0.459617	0.873484	0.131062	0.253094	0.193246	0.00247809	0.00280114	0.003467	0.892116	0.999765	0.950388	0.495707	0.735636	0.657993	0.00560364	0.006317	0.00723659	0.167896	0.164768	0.159272	0.191594	-0.143521	0.364018	0.296998	0.0024997	0.999172	0.769625	0.00576978	0.167675	0.200902	-0.169931	0.392946	0.200313	0.00259841	0.764068	0.638112	0.00578318	0.166689	0.137793	-0.142984	0.270151	0.291749	0.00212667	0.819875	0.706344	0.00489247	0.171769	6.38639	-0.155486	0.459617	0.253094	0.00280114	0.999765	0.735636	0.006317	0.164768	3.5848	-0.175364	0.873484	0.193246	0.003467	0.950388	0.657993	0.00723659	0.159272	0.0685321	-0.172102	0.766575	0.201716	0.00337936	0.900439	0.647211	0.00705508	0.159936	-0.0017999	-0.188737	0.174361	0.150147	0.00164486	0.24028	0.515847	0.00246084	0.176253
ENSG00000153563	CD8A	CD8a molecule [Source:HGNC Symbol;Acc:HGNC:1706]	protein_coding	925	0.019916	-0.44037	0.000285219	0.123454	0.00505156	0.0631304	0.511176	0.0102931	0.147733	0.0173502	-0.362972	0.359947	0.238518	0.380625	0.9999	0.672804	0.435173	0.00671991	4.94678	-0.599949	0.11839	0.139065	0.266315	0.494623	0.438377	0.311937	0.0259992	0.00534755	-0.301551	0.0783781	0.317994	0.198836	0.122382	0.694844	0.215389	0.0342184	-0.00187204	-0.334645	0.916676	0.277705	0.469148	0.993535	0.70629	0.515156	-0.00353832	1.54493	-0.459221	0.0616016	0.137683	0.175764	0.999981	0.537548	0.22755	0.0389516	0.00410742	-0.287518	0.498951	0.358954	0.42002	0.829432	0.873741	0.465877	0.0020089	-0.117672	-0.332686	0.726702	0.278935	0.456619	0.999744	0.706625	0.50561	-0.00215286	-0.673889	-0.367352	0.0765557	0.22459	0.196495	0.817611	0.652888	0.242499	0.0346782	0.122164	-0.203382	0.698565	0.545143	0.500922	0.969989	0.8902	0.548738	-0.00705004	0.0980678	-0.32128	0.712776	0.29788	0.455126	0.999906	0.733807	0.508367	-0.00198657	0.182185	-0.28501	0.522333	0.365888	0.425142	0.988904	0.805149	0.474799	0.0014151	0.18866	-0.281441	0.524935	0.374141	0.42569	0.996984	0.83374	0.476818	0.00135189	0.40321	-0.24937	0.173627	0.42042	0.288131	0.987465	0.84468	0.340656	0.0191437	0.629118	-0.248153	0.185919	0.423762	0.296591	0.538374	0.833169	0.341046	0.017904	0.44668	-0.229617	0.119199	0.46081	0.248519	0.418858	0.848251	0.289756	0.0256387	0.549337	-0.678062	-0.321644	-0.510102	0.0176545	0.018391	0.28173	0.0992634	0.0887995	0.091007	0.651655	0.741788	0.704697	0.47598	0.121927	0.125156	0.0641038	0.0632607	0.314706	-0.268294	0.233039	0.38853	0.331244	0.99979	0.805396	0.38509	0.0132363	0.57651	-0.293483	0.348764	0.344513	0.383481	0.643697	0.768569	0.423071	0.00645784	0.311615	-0.283886	0.234999	0.35867	0.332328	0.99987	0.761557	0.387644	0.0130889	0.890195	-15.9406	50.1071	-0.237963	-0.391694	-0.283059	0.137428	0.428746	0.338726	0.444636	0.21727	0.364056	0.265201	0.409376	0.379736	0.855786	0.999765	0.639596	0.79076	0.698569	0.802799	0.316404	0.463082	0.421285	0.0229229	0.00330697	0.00692386	0.703313	-0.203094	0.151632	0.522925	0.277053	0.999172	0.887178	0.331285	0.0210682	0.393408	-0.315482	0.47365	0.3079	0.421319	0.801591	0.741694	0.465211	0.00189221	-0.678062	-0.510102	0.018391	0.0992634	0.091007	0.741788	0.47598	0.125156	0.0632607	-15.9406	-0.391694	0.428746	0.21727	0.409376	0.999765	0.698569	0.463082	0.00330697	50.1071	-0.283059	0.338726	0.364056	0.379736	0.639596	0.802799	0.421285	0.00692386	0.608028	-0.272404	0.257146	0.38154	0.34401	0.550627	0.803006	0.384376	0.01152	0.00596436	-0.29364	0.0519004	0.328984	0.160557	0.0849665	0.701674	0.176227	0.0423508
ENSG00000236830	CBR3-AS1	CBR3 antisense RNA 1 [Source:HGNC Symbol;Acc:HGNC:43664]	lncRNA	100506428	0.0020055	0.266282	0.614984	0.217017	1.26628987439896e-06	0.947914	0.631478	6.13420887700694e-06	0.32746	-0.00813801	0.291535	0.539153	0.176957	1.19661003689169e-06	0.9999	0.603668	5.97902699989639e-06	0.328497	5.23815	-0.0921582	0.02258	0.749782	4.53222363542857e-07	0.366997	0.897943	2.67131572121039e-06	0.387044	0.0112979	0.342183	5.09848513347819e-09	0.0510728	1.42706232026073e-13	5.45955129630197e-08	0.327363	1.32432910951582e-12	0.558551	8.72817899201239e-05	0.277269	0.994426	0.198411	1.42097940909757e-06	0.999764	0.626137	6.85165645091174e-06	0.325344	0.218605	0.259206	0.707752	0.238676	1.33288067237607e-06	0.999981	0.655651	6.65353053489839e-06	0.32652	-0.00030456	0.273839	0.942839	0.213104	1.41768718104996e-06	0.987343	0.792463	6.56204660487774e-06	0.325387	0.0340649	0.277265	0.884817	0.197204	1.40749188578519e-06	0.999744	0.624317	6.90178557050359e-06	0.325519	-0.270396	0.263107	0.311964	0.21895	8.91310650100393e-07	0.873944	0.646703	4.50330485332413e-06	0.333857	-0.21608	0.300714	0.325449	0.199699	9.15178063238006e-07	0.88172	0.683919	4.64079814373141e-06	0.336666	0.0340011	0.280991	0.855002	0.193378	1.39955901607919e-06	0.999906	0.629718	6.90029025794872e-06	0.325623	0.114726	0.306958	0.564041	0.16476	1.22106088376803e-06	0.988904	0.628969	6.03596881626932e-06	0.328127	0.00518698	0.27856	0.980053	0.209981	1.42060643626002e-06	0.998759	0.71049	6.90103607584078e-06	0.325349	0.109629	0.299716	0.598016	0.171258	1.25192908528629e-06	0.987465	0.650166	6.14766026633621e-06	0.327669	0.279111	0.314505	0.402173	0.150957	1.03183142443211e-06	0.707079	0.597044	4.91490032434396e-06	0.3312	0.312137	0.352528	0.118315	0.106571	5.14404771849769e-07	0.418129	0.51995	2.65707688259839e-06	0.34708	0.0843995	-0.0822689	0.281955	0.258718	0.6071	0.686617	0.191426	0.244322	1.39082655520536e-06	1.45675961786849e-06	0.88475	0.938617	0.610323	0.667549	6.79763620098726e-06	7.13832798148179e-06	0.328971	0.328112	0.0499501	0.290481	0.78688	0.185622	1.51749844437208e-06	0.99979	0.629204	7.47822658304251e-06	0.327354	0.667572	0.326106	0.117816	0.1298	5.12842892190029e-07	0.40957	0.542401	2.6229619505668e-06	0.347135	0.0366344	0.285979	0.841945	0.189738	1.54071173542985e-06	0.99987	0.607617	7.61286348254796e-06	0.327072	-0.585643	2.43201	8.99827	0.217577	0.289123	0.289182	0.161303	0.862764	0.805856	0.317468	0.193334	0.187104	6.4030371048809e-07	1.54766178978462e-06	1.5262952466227e-06	0.861148	0.999765	0.923195	0.703134	0.674267	0.652626	3.34727613075759e-06	7.55102346440767e-06	7.14744517245825e-06	0.343147	0.326988	0.327247	0.331254	0.341438	0.334416	0.128364	1.02578567953035e-06	0.999172	0.589117	5.19914661347342e-06	0.33458	0.276539	0.292599	0.469975	0.175991	1.23669787817642e-06	0.80045	0.608452	6.00624090880918e-06	0.331142	-0.0822689	0.258718	0.686617	0.244322	1.45675961786849e-06	0.938617	0.667549	7.13832798148179e-06	0.328112	2.43201	0.289123	0.862764	0.193334	1.54766178978462e-06	0.999765	0.674267	7.55102346440767e-06	0.326988	8.99827	0.289182	0.805856	0.187104	1.5262952466227e-06	0.923195	0.652626	7.14744517245825e-06	0.327247	0.493714	0.329503	0.186249	0.129668	7.06539512156792e-07	0.478998	0.551372	3.50915480647568e-06	0.341369	0.0111548	0.349514	1.44472198790189e-08	0.0492507	3.78829682094594e-13	1.25297564319661e-07	0.322399	3.0824913436293e-12	0.547309
ENSG00000153885	KCTD15	potassium channel tetramerization domain containing 15 [Source:HGNC Symbol;Acc:HGNC:23297]	protein_coding	79047	-0.00646708	0.819746	0.0989516	0.000180137	0.0098721	0.713825	0.0263427	0.0183967	0.129739	-0.0026002	0.789255	0.843144	0.000372567	0.0277039	0.9999	0.0414526	0.0465145	0.100244	-4.90019	1.15635	0.0229727	5.79105967129169e-05	0.0023579	0.369946	0.0140103	0.00535923	0.190311	-0.00528222	0.754262	0.0110875	0.000378297	0.00219193	0.0220205	0.0357777	0.00322846	0.169128	-0.000149471	0.784478	0.990364	0.000386616	0.0281117	0.999413	0.0416784	0.0460328	0.0998076	-0.444635	0.821183	0.440802	0.00027205	0.0224738	0.999981	0.0309304	0.0390667	0.106426	-0.0147264	0.624007	0.000266796	0.00239236	0.000119701	0.0226569	0.189267	0.000355176	0.236791	0.156395	0.78514	0.501373	0.000357452	0.0237164	0.999744	0.0394106	0.0404163	0.104846	-0.0757278	0.780727	0.775615	0.000405328	0.0272701	0.967567	0.0424803	0.0446336	0.100714	0.0875711	0.796025	0.689501	0.000978758	0.0534884	0.969202	0.0980882	0.0808074	0.0809299	0.0406032	0.789236	0.825628	0.000366903	0.0276067	0.999906	0.0418468	0.0464186	0.100349	-0.019018	0.779723	0.923173	0.000569242	0.0280155	0.996879	0.0640827	0.0463421	0.0999099	-0.0601389	0.768442	0.769733	0.000708987	0.0272247	0.996984	0.0851299	0.0451561	0.100764	-0.156887	0.752385	0.445792	0.00074725	0.0225836	0.987465	0.0758633	0.0384985	0.106283	-0.193024	0.758837	0.559069	0.000702844	0.0247288	0.805812	0.0662219	0.040105	0.103615	-0.100983	0.764607	0.612269	0.000700404	0.0262027	0.824651	0.0614878	0.0416896	0.103083	-0.0256002	0.0293392	0.787474	0.795667	0.874927	0.884518	0.000380327	0.000482283	0.0285869	0.0286263	0.970141	0.980517	0.0382274	0.047332	0.046272	0.0465312	0.100461	0.100419	-0.120068	0.763271	0.511126	0.000646382	0.0245318	0.99979	0.0574743	0.0417717	0.105054	-0.584428	0.747812	0.167441	0.000686	0.0139518	0.466888	0.0561925	0.0242467	0.121493	0.121764	0.807254	0.502716	0.000300557	0.0243708	0.99987	0.032685	0.0417505	0.10525	0.611445	-18.8036	-75.8701	0.853381	0.718935	0.712184	0.139417	0.174636	0.0338206	0.00014529	0.00130661	0.00104276	0.0125186	0.014297	0.00498732	0.855786	0.999765	0.310239	0.0205098	0.0967449	0.0800771	0.022947	0.0260704	0.00992503	0.124567	0.120796	0.149737	-0.251459	0.741515	0.459835	0.00118954	0.0234926	0.999172	0.103047	0.0402426	0.106342	-0.470662	0.766889	0.212783	0.000486024	0.0159952	0.661525	0.0476991	0.0280414	0.11758	0.0293392	0.795667	0.884518	0.000482283	0.0286263	0.980517	0.047332	0.0465312	0.100419	-18.8036	0.718935	0.174636	0.00130661	0.014297	0.999765	0.0967449	0.0260704	0.120796	-75.8701	0.712184	0.0338206	0.00104276	0.00498732	0.310239	0.0800771	0.00992503	0.149737	-0.4315	0.74491	0.243919	0.00079539	0.0172394	0.53791	0.0644439	0.0290267	0.115418	-0.00553546	0.748758	0.00843854	0.000401618	0.0017922	0.0171591	0.03764	0.0026646	0.174136
ENSG00000161048	NAPEPLD	N-acyl phosphatidylethanolamine phospholipase D [Source:HGNC Symbol;Acc:HGNC:21683]	protein_coding	222236	-0.00195477	0.156257	0.571613	0.401928	5.66265349926545e-10	0.941797	0.785414	4.90292004601403e-09	0.452567	0.00285598	0.140608	0.803845	0.451633	6.39854113262349e-10	0.9999	0.824411	5.59126614050249e-09	0.450807	-1.52661	0.238148	0.448362	0.35651	3.37262124566253e-09	0.751318	0.664475	2.91649034236304e-08	0.47292	-0.00908516	0.0933654	9.72425057725701e-08	0.549153	7.66995176787054e-16	7.0668095532801e-07	0.8414	1.05530034809731e-14	0.613882	0.0150284	0.164265	0.162706	0.372364	2.61775410453167e-10	0.894508	0.776759	2.38150379968894e-09	0.463532	-0.30565	0.170757	0.54512	0.369	5.54037779777832e-10	0.999981	0.767319	4.91360189516521e-09	0.45288	-0.00622992	0.0776879	0.087759	0.676899	1.65504659956195e-10	0.456703	0.968192	1.53248329107637e-09	0.469932	0.219276	0.146322	0.28033	0.427645	3.79480631573634e-10	0.999744	0.809169	3.41057193111059e-09	0.458286	0.139045	0.152879	0.549458	0.410639	5.56097435200616e-10	0.921482	0.801094	4.80488506510964e-09	0.452827	0.0932659	0.111409	0.625499	0.584095	1.10408628671653e-09	0.95999	0.904177	9.25408026335173e-09	0.446833	0.0285171	0.148865	0.859659	0.425151	6.49127977733541e-10	0.999906	0.813323	5.66992304984218e-09	0.4506	-0.169889	0.101528	0.323449	0.592697	4.15319699432516e-10	0.988904	0.905554	3.67708156016721e-09	0.457002	-0.0841222	0.122963	0.639716	0.52116	5.939431943882e-10	0.996984	0.896953	5.18022163555844e-09	0.45188	-0.0960115	0.125899	0.594238	0.505428	5.7605089104242e-10	0.987465	0.880224	5.02739716402206e-09	0.45232	-0.537712	0.0737086	0.0603523	0.690991	1.2370795779261e-10	0.392894	0.935927	1.14648898433543e-09	0.47395	-0.352665	0.0635268	0.0409907	0.732877	1.31331873743941e-10	0.307388	0.940959	1.242606168766e-09	0.477229	-0.187864	0.203586	0.141328	0.198392	0.18533	0.248425	0.444863	0.299826	4.14533429359472e-10	5.06289743126293e-10	0.693771	0.809516	0.817363	0.713373	3.70927956770023e-09	4.48822513655119e-09	0.461058	0.458188	-0.146178	0.11514	0.360976	0.541963	6.40739512418793e-10	0.99979	0.881421	5.62974083419992e-09	0.454786	-0.784002	0.091333	0.0332164	0.61824	1.10765006481995e-10	0.292964	0.90393	1.06006289092198e-09	0.479579	0.0852012	0.158724	0.592944	0.399629	8.30558623761732e-10	0.99987	0.787326	7.20025113582775e-09	0.45101	0.772031	-12.9635	-53.7747	0.227798	0.0976364	0.091515	0.0320015	0.286899	0.0878295	0.221047	0.608807	0.622813	1.07452937922055e-10	5.56043338407411e-10	2.39237236813254e-10	0.855786	0.999765	0.395451	0.612541	0.916869	0.915296	1.05108877593149e-09	4.88970316944404e-09	2.181231353697e-09	0.479996	0.456837	0.46886	-0.120696	0.122942	0.68613	0.527789	8.8004920906086e-10	0.999172	0.888998	7.59448521099969e-09	0.450164	-0.493207	0.123125	0.135649	0.505517	3.31404963885578e-10	0.627319	0.856884	3.00183355620519e-09	0.46425	0.203586	0.198392	0.248425	0.299826	5.06289743126293e-10	0.809516	0.713373	4.48822513655119e-09	0.458188	-12.9635	0.0976364	0.286899	0.608807	5.56043338407411e-10	0.999765	0.916869	4.88970316944404e-09	0.456837	-53.7747	0.091515	0.0878295	0.622813	2.39237236813254e-10	0.395451	0.915296	2.181231353697e-09	0.46886	-0.712429	0.0740983	0.0265046	0.68685	9.20864077359021e-11	0.26676	0.929351	8.85783541078677e-10	0.482114	-0.00917462	0.0861429	1.04882762964334e-07	0.580944	8.2361351528073e-16	7.14067659108617e-07	0.858278	1.09008287525005e-14	0.613179
ENSG00000179630	LACC1	laccase domain containing 1 [Source:HGNC Symbol;Acc:HGNC:26789]	protein_coding	144811	-0.0017347	0.204739	0.464179	0.111079	0.0330628	0.918383	0.488401	0.0521733	0.094927	-0.00571165	0.205416	0.468539	0.110248	0.0331903	0.9999	0.506082	0.0542422	0.0948103	-1.22741	0.243197	0.360565	0.159169	0.0531454	0.694006	0.465252	0.0785385	0.0919634	-0.00495464	0.166813	4.25782969689243e-05	0.149087	4.01110614672411e-05	0.000157968	0.513474	7.80756614171035e-05	0.260046	0.00265471	0.198616	0.720851	0.122021	0.0384384	0.978218	0.523973	0.0601315	0.0903269	-0.119063	0.205108	0.731447	0.118285	0.0385783	0.999981	0.506191	0.0620629	0.0902151	0.00257684	0.22344	0.30625	0.086987	0.0273254	0.715129	0.630822	0.0432904	0.100654	0.109415	0.195662	0.433259	0.125486	0.032116	0.999744	0.525641	0.0524947	0.0958066	0.188246	0.205112	0.236134	0.107525	0.0238913	0.849612	0.495718	0.0398814	0.10463	0.080163	0.164157	0.539836	0.239889	0.0468273	0.940419	0.724483	0.0721642	0.0851815	-0.0343649	0.191457	0.756152	0.136774	0.0388819	0.999906	0.555586	0.0622625	0.0899738	-0.16365	0.152825	0.164501	0.239473	0.0195434	0.988904	0.70354	0.0339757	0.110493	-0.281785	0.119325	0.0202515	0.349548	0.00502184	0.996984	0.819192	0.0104662	0.147888	-0.278689	0.137991	0.0221413	0.273824	0.00534613	0.987465	0.748622	0.0110382	0.146242	-0.456319	0.134274	0.0194664	0.287008	0.00488398	0.337701	0.743391	0.00984844	0.148619	-0.149878	0.167152	0.199424	0.190321	0.0157875	0.511901	0.637549	0.0269419	0.117956	-0.0831625	-0.0487073	0.200147	0.189174	0.384061	0.682012	0.111518	0.145193	0.0221857	0.0277141	0.790841	0.937035	0.495674	0.553522	0.0372691	0.0452578	0.108038	0.101397	-0.171619	0.166526	0.108291	0.186084	0.0109851	0.99979	0.629642	0.0208498	0.12824	-0.314557	0.180251	0.207426	0.152814	0.0161402	0.514918	0.576938	0.0274894	0.11732	-0.0515984	0.193731	0.62978	0.127828	0.0270516	0.99987	0.522307	0.045707	0.102125	-0.0537197	-5.90136	-16.4576	0.196143	0.180208	0.185438	0.826602	0.471178	0.439912	0.128266	0.163362	0.145896	0.0289866	0.0242818	0.0235826	0.979234	0.999765	0.714672	0.49102	0.637216	0.596941	0.0473424	0.0411931	0.0382312	0.100041	0.105359	0.106229	-0.0356938	0.195287	0.858802	0.137845	0.0291642	0.999172	0.603383	0.0482039	0.0998557	-0.132469	0.195942	0.552951	0.121169	0.0258614	0.841187	0.530298	0.0423445	0.103476	-0.0487073	0.189174	0.682012	0.145193	0.0277141	0.937035	0.553522	0.0452578	0.101397	-5.90136	0.180208	0.471178	0.163362	0.0242818	0.999765	0.637216	0.0411931	0.105359	-16.4576	0.185438	0.439912	0.145896	0.0235826	0.714672	0.596941	0.0382312	0.106229	-0.297361	0.172185	0.171937	0.173443	0.0145036	0.463348	0.614613	0.0249907	0.120387	-0.00548066	0.159779	6.07775467602968e-06	0.157421	7.6755042757397e-06	2.67797043179741e-05	0.525094	1.6730910629758e-05	0.293372
ENSG00000124875	CXCL6	C-X-C motif chemokine ligand 6 [Source:HGNC Symbol;Acc:HGNC:10643]	protein_coding	6372	-0.00204752	0.0894301	0.827224	0.859563	0.551619	0.980529	0.966544	0.589726	-0.0122872	0.0110533	0.0587997	0.722987	0.907421	0.54213	0.9999	0.981707	0.589288	-0.0113067	-2.8949	0.207852	0.590479	0.762851	0.712576	0.830948	0.903072	0.734972	-0.0328029	0.0254201	0.22462	3.09871195805684e-08	0.590023	3.6420442075946e-06	2.6049212524982e-07	0.861717	8.48559594436879e-06	0.30774	-0.014198	0.0607385	0.628621	0.903999	0.529063	0.966888	0.978367	0.572003	-0.00994726	0.649766	0.0249534	0.635476	0.961335	0.530172	0.999981	0.992386	0.580016	-0.010063	-0.0129185	-0.0626102	0.193488	0.902159	0.36899	0.611438	0.994121	0.415489	0.0081662	-0.706509	0.0761662	0.199023	0.878417	0.373062	0.999744	0.972417	0.425195	0.00765692	-0.802126	0.0366322	0.201206	0.941476	0.37464	0.842217	0.987515	0.420976	0.00746046	0.504397	0.192762	0.331118	0.726563	0.464262	0.88172	0.945894	0.514101	-0.00302484	-0.320304	0.0422419	0.463365	0.933168	0.49313	0.999906	0.987837	0.544069	-0.00614284	0.19097	0.127922	0.683143	0.804587	0.537173	0.988904	0.963451	0.580569	-0.0107923	-0.173563	0.0315087	0.721868	0.951637	0.542001	0.996984	0.995494	0.586848	-0.0112934	-0.608501	-0.0468709	0.21142	0.92649	0.381816	0.987465	0.989424	0.434008	0.00657339	0.931849	0.203	0.233171	0.690353	0.396066	0.580738	0.935549	0.438607	0.00484098	0.4263	0.192631	0.363787	0.706595	0.529991	0.662143	0.935084	0.563349	-0.0101547	0.427041	-0.605015	0.102768	-0.0640676	0.26409	0.202146	0.836722	0.900495	0.480291	0.437723	0.732696	0.802642	0.962134	0.976473	0.520764	0.480772	-0.00480178	-1.54762e-05	-0.101651	0.0728898	0.813879	0.886381	0.625105	0.99979	0.979606	0.663839	-0.0199776	1.30774	0.183783	0.19087	0.714275	0.428592	0.49486	0.937261	0.4668	0.00104157	-0.174568	0.066244	0.684186	0.895947	0.611258	0.99987	0.977331	0.654176	-0.0185669	0.244803	40.8678	163.758	0.120007	0.243963	0.257496	0.803322	0.211689	0.0528413	0.815116	0.633787	0.605277	0.624273	0.445075	0.244437	0.976411	0.999765	0.341646	0.949414	0.923184	0.908269	0.662144	0.498049	0.287851	-0.0198929	-0.000858176	0.0263238	0.721409	0.227222	0.368559	0.663143	0.531947	0.999172	0.932021	0.578249	-0.0103613	1.34724	0.154293	0.129868	0.756216	0.368472	0.627319	0.95018	0.415268	0.00834253	-0.605015	-0.0640676	0.202146	0.900495	0.437723	0.802642	0.976473	0.480772	-1.54762e-05	40.8678	0.243963	0.211689	0.633787	0.445075	0.999765	0.923184	0.498049	-0.000858176	163.758	0.257496	0.0528413	0.605277	0.244437	0.341646	0.908269	0.287851	0.0263238	1.44783	0.238448	0.0961287	0.634519	0.323897	0.370404	0.915447	0.364626	0.0142439	0.0275618	0.257097	1.64300709108502e-09	0.523203	2.68704063365036e-07	1.86596100093422e-08	0.826328	7.49618764061805e-07	0.355139
ENSG00000161677	JOSD2	Josephin domain containing 2 [Source:HGNC Symbol;Acc:HGNC:28853]	protein_coding	126119	0.00401965	-0.0862417	0.108702	0.520224	0.000974075	0.72523	0.847083	0.0024147	0.188977	-0.00265146	-0.0597522	0.752153	0.660931	0.00272247	0.9999	0.917584	0.00620957	0.163674	-0.731578	0.104511	0.604418	0.563666	0.00317593	0.838556	0.80318	0.00696148	0.181853	0.000915399	-0.059167	0.498941	0.661982	0.00235039	0.580331	0.891089	0.00344188	0.167379	0.00683429	-0.0559712	0.386415	0.678911	0.00208277	0.93574	0.920223	0.00477196	0.170404	0.192297	-0.0802298	0.60226	0.562921	0.00253692	0.999981	0.868676	0.00587328	0.165457	-0.00241425	-0.0907733	0.368039	0.510829	0.00203169	0.759119	0.922864	0.00440197	0.171023	0.204658	-0.0638107	0.166665	0.633715	0.00128473	0.999744	0.906556	0.00317008	0.182298	-0.135251	-0.0714649	0.424869	0.597328	0.00218261	0.895184	0.889913	0.00499521	0.169235	-0.255757	-0.088477	0.0645172	0.544268	0.00074433	0.714674	0.890198	0.00195192	0.197511	0.0708949	-0.0564494	0.546814	0.677718	0.00244327	0.999906	0.924034	0.00564453	0.166405	-0.06385	-0.0810186	0.612125	0.560664	0.0025521	0.988904	0.893991	0.00579809	0.165307	0.0278766	-0.0569164	0.831871	0.684356	0.0027842	0.996984	0.943656	0.0062652	0.163106	0.0980314	-0.0442663	0.455996	0.747806	0.00225687	0.987465	0.954623	0.00521796	0.168397	0.172184	-0.0413978	0.414309	0.763868	0.00215611	0.714775	0.952381	0.00478865	0.16954	-0.00626116	-0.0678112	0.960826	0.626574	0.00297464	0.986625	0.912236	0.0063205	0.163227	0.0650401	-0.100913	-0.0649995	-0.0926973	0.531144	0.433681	0.632391	0.507479	0.00253491	0.00231466	0.855537	0.868041	0.90188	0.837477	0.00568761	0.00528057	0.167319	0.169628	0.0332598	-0.0595073	0.7761	0.666828	0.00288053	0.99979	0.925429	0.00653141	0.164052	-0.110595	-0.073967	0.684445	0.590249	0.00278268	0.860549	0.893013	0.00596305	0.164938	0.0641946	-0.0562143	0.58063	0.681884	0.00262719	0.99987	0.919639	0.00605162	0.166408	0.437664	4.47833	36.2481	-0.0195684	-0.0499089	-0.0301333	0.0973707	0.614829	0.115021	0.886149	0.721109	0.824571	0.000950844	0.00268392	0.00106255	0.855786	0.999765	0.428567	0.967284	0.94752	0.967349	0.00240497	0.0060916	0.00256022	0.191632	0.165862	0.18894	0.181455	-0.0328091	0.403894	0.816436	0.00223607	0.999172	0.968846	0.00522327	0.170502	0.220465	-0.0564665	0.362375	0.677769	0.00211663	0.747303	0.92461	0.00482933	0.171888	-0.100913	-0.0926973	0.433681	0.507479	0.00231466	0.868041	0.837477	0.00528057	0.169628	4.47833	-0.0499089	0.614829	0.721109	0.00268392	0.999765	0.94752	0.0060916	0.165862	36.2481	-0.0301333	0.115021	0.824571	0.00106255	0.428567	0.967349	0.00256022	0.18894	0.091632	-0.0572076	0.699794	0.678693	0.00280155	0.869198	0.928252	0.00599744	0.164765	0.00114989	-0.0569768	0.400952	0.673425	0.00212161	0.483858	0.895862	0.00311827	0.169943
ENSG00000163520	FBLN2	fibulin 2 [Source:HGNC Symbol;Acc:HGNC:3601]	protein_coding	2199	0.0134818	0.364696	0.0102364	0.190564	0.0464314	0.354965	0.602748	0.0698823	0.0844595	-0.00513216	0.446898	0.773239	0.124551	0.375563	0.9999	0.533508	0.430151	0.00734578	1.04093	0.376866	0.733805	0.338042	0.267743	0.900599	0.650322	0.313328	0.0257428	-0.000812016	0.43316	0.777624	0.134733	0.375887	0.827118	0.49275	0.392252	0.00730551	0.0115125	0.452092	0.491954	0.118196	0.33823	0.954324	0.516437	0.389054	0.0121337	0.0960845	0.429942	0.902378	0.146752	0.382355	0.999981	0.548076	0.438936	0.00650718	0.00134533	0.45251	0.813505	0.126284	0.378288	0.951849	0.693552	0.42489	0.00700819	0.0502301	0.437987	0.873607	0.130004	0.381324	0.999744	0.534239	0.433117	0.0066338	-0.19056	0.427929	0.596503	0.139135	0.356308	0.930918	0.549099	0.402987	0.0097754	-0.786894	0.380847	0.00640545	0.20684	0.0246477	0.549064	0.69033	0.0415003	0.104913	0.288757	0.470361	0.245866	0.103155	0.264147	0.999906	0.501693	0.320196	0.0228055	-0.335993	0.350569	0.206577	0.23297	0.24553	0.988904	0.695892	0.297231	0.0258186	-0.227291	0.376528	0.413591	0.205148	0.320427	0.996984	0.707366	0.373741	0.0145384	0.22945	0.485041	0.410609	0.0992229	0.319664	0.987465	0.538454	0.372413	0.0146435	0.0232867	0.440949	0.958578	0.135635	0.383597	0.987071	0.574399	0.426615	0.00635478	-0.20153	0.396167	0.454941	0.180486	0.345048	0.729407	0.626699	0.385826	0.0113822	0.211033	-0.471845	0.447287	0.319726	0.336896	0.0818109	0.121696	0.27463	0.312084	0.165904	0.767447	0.775591	0.512624	0.692348	0.358701	0.209772	0.015897	0.0416272	0.0573367	0.454686	0.817081	0.123305	0.394643	0.99979	0.540966	0.447243	0.00508487	0.237825	0.45923	0.680091	0.117193	0.382803	0.858713	0.523328	0.422427	0.00654202	0.0854061	0.45637	0.728904	0.119447	0.387845	0.99987	0.509091	0.442286	0.00591823	0.669223	-9.45897	41.4027	0.51442	0.408124	0.48425	0.233664	0.616055	0.398325	0.0810941	0.17078	0.0993102	0.270924	0.374667	0.330713	0.873447	0.999765	0.683228	0.40777	0.645686	0.514739	0.322123	0.429258	0.37347	0.0220201	0.00755902	0.0133086	0.225619	0.484589	0.624873	0.109534	0.375896	0.999172	0.559107	0.429342	0.00740455	-0.226643	0.432701	0.65928	0.137095	0.380355	0.890674	0.553311	0.426291	0.00684657	-0.471845	0.319726	0.0818109	0.27463	0.165904	0.775591	0.692348	0.209772	0.0416272	-9.45897	0.408124	0.616055	0.17078	0.374667	0.999765	0.645686	0.429258	0.00755902	41.4027	0.48425	0.398325	0.0993102	0.330713	0.683228	0.514739	0.37347	0.0133086	0.0374212	0.44661	0.940801	0.129954	0.399585	0.977249	0.551735	0.438503	0.00448418	-0.000661621	0.433542	0.820147	0.134653	0.378684	0.861861	0.493063	0.394892	0.00695933
ENSG00000185716	MOSMO	modulator of smoothened [Source:HGNC Symbol;Acc:HGNC:27087]	protein_coding	730094	-0.000158163	0.0492446	0.949969	0.717039	0.184834	0.995723	0.926025	0.229359	0.0370352	0.00291664	0.0432351	0.727737	0.750351	0.178164	0.9999	0.941182	0.228792	0.0384368	-0.966929	0.059595	0.508394	0.750128	0.190183	0.78493	0.898065	0.234111	0.0414504	-0.00583303	0.0148163	4.27293148317047e-06	0.900675	4.14607929673591e-05	2.04279899905434e-05	0.976013	8.05596991481951e-05	0.259357	0.00233733	0.0512813	0.767055	0.705036	0.180046	0.984007	0.927708	0.22706	0.0380372	-0.0166598	0.049755	0.963942	0.719487	0.184944	0.999981	0.927143	0.237659	0.0370125	-0.000393378	0.0440951	0.883433	0.749841	0.183822	0.971476	0.972889	0.227195	0.0372452	-0.00232739	0.0483795	0.9875	0.720445	0.185048	0.999744	0.936029	0.234691	0.036991	0.168195	0.0571285	0.319469	0.671403	0.13476	0.873944	0.917922	0.175689	0.0487717	0.107118	0.0215346	0.440279	0.883952	0.167189	0.917294	0.98573	0.215429	0.0413345	-0.126922	0.0340896	0.278498	0.800386	0.126884	0.999906	0.95587	0.171603	0.050935	-0.213015	-0.00693794	0.0874184	0.959471	0.0699557	0.988904	0.992602	0.101457	0.0713072	-0.143613	0.00965111	0.271337	0.944501	0.125403	0.996984	0.994141	0.167768	0.0513542	-0.117865	0.0241369	0.368728	0.860291	0.143052	0.987465	0.978002	0.18751	0.0466049	-0.205151	0.0209382	0.329296	0.878746	0.13651	0.655755	0.979712	0.174547	0.0483054	-0.34843	-0.0334669	0.00504696	0.800509	0.0113544	0.246152	0.96074	0.0202174	0.127314	-0.189696	0.139349	0.0433144	0.0836513	0.0649278	0.27832	0.744934	0.547866	0.0603612	0.129759	0.65635	0.823379	0.939812	0.859054	0.0875479	0.169924	0.0770106	0.0507369	-0.165942	0.0130923	0.152955	0.923487	0.097061	0.99979	0.985286	0.13527	0.0610356	-0.551997	0.00931556	0.0397353	0.944429	0.0449062	0.303611	0.98839	0.0662027	0.0865081	-0.0626757	0.0373772	0.589259	0.784953	0.172581	0.99987	0.948251	0.222432	0.0401258	0.35619	-9.73073	-36.0524	0.0853642	0.0115369	0.0112517	0.178126	0.272318	0.116653	0.534702	0.933749	0.933968	0.104905	0.128494	0.0840695	0.862626	0.999765	0.429876	0.841656	0.988146	0.988261	0.143041	0.17238	0.114608	0.0583231	0.0510922	0.0659731	-0.213997	0.007715	0.324025	0.956343	0.138666	0.999172	0.99553	0.183658	0.0483143	-0.504491	0.0246433	0.0348418	0.852614	0.0413876	0.607038	0.969235	0.0633635	0.0890754	0.139349	0.0836513	0.27832	0.547866	0.129759	0.823379	0.859054	0.169924	0.0507369	-9.73073	0.0115369	0.272318	0.933749	0.128494	0.999765	0.988146	0.17238	0.0510922	-36.0524	0.0112517	0.116653	0.933968	0.0840695	0.429876	0.988261	0.114608	0.0659731	-0.469218	0.000415851	0.0454436	0.997535	0.0487592	0.294703	0.999504	0.0708093	0.0838956	-0.00608665	0.00890667	1.91418286571872e-06	0.939647	2.09410260138757e-05	9.55988687089383e-06	0.985595	4.25072182677755e-05	0.273396
ENSG00000177125	ZBTB34	zinc finger and BTB domain containing 34 [Source:HGNC Symbol;Acc:HGNC:31446]	protein_coding	403341	-0.00582909	0.0525786	0.0812123	0.768309	0.0710467	0.682549	0.944124	0.100715	0.0707982	0.00109304	0.0190255	0.922391	0.916739	0.194134	0.9999	0.983746	0.24611	0.0351464	0.175845	-0.070127	0.928508	0.780123	0.161903	0.978005	0.910793	0.203784	0.0484342	0.0019363	0.0320999	0.283319	0.858414	0.134906	0.363805	0.962933	0.149604	0.0487325	-0.00612078	0.0133757	0.561982	0.941094	0.175284	0.961417	0.987193	0.221942	0.0390552	-0.0352327	0.02385	0.943067	0.897641	0.194398	0.999981	0.978125	0.247804	0.0350938	0.00323297	0.0562258	0.366897	0.760215	0.150512	0.758278	0.974262	0.19124	0.0447425	-0.221146	0.0202812	0.264287	0.910053	0.130766	0.999744	0.981523	0.174382	0.0498552	0.0890352	0.0255837	0.694591	0.887678	0.185591	0.95465	0.975457	0.230848	0.0368788	0.410492	0.0525384	0.0253412	0.784859	0.0301506	0.656201	0.958489	0.0492822	0.0988467	-0.320126	-0.0151044	0.0392818	0.932013	0.0461664	0.999906	0.987345	0.0721125	0.0846389	-0.16435	-0.0217293	0.327548	0.906511	0.143642	0.988904	0.983618	0.188569	0.0464547	-0.125002	-0.0127597	0.475459	0.945428	0.165945	0.996984	0.994141	0.213298	0.0411178	-0.190058	-0.0181466	0.278409	0.92108	0.133862	0.987465	0.988675	0.177115	0.049013	-0.035173	0.0162501	0.900863	0.92993	0.193772	0.964464	0.987941	0.236057	0.0352186	-0.291846	-0.0461637	0.0841449	0.800753	0.0772864	0.375127	0.960791	0.105673	0.0688197	-0.253682	0.27886	0.0161657	0.0942517	0.065352	0.103683	0.927752	0.609763	0.0668732	0.086789	0.65635	0.782323	0.985011	0.88469	0.0957448	0.12027	0.0736455	0.0648876	-0.210487	-0.0218959	0.176191	0.904673	0.114565	0.99979	0.981265	0.155905	0.0552109	-0.129572	0.0125605	0.721983	0.94548	0.198239	0.880154	0.988562	0.238428	0.0347563	-0.276323	-0.0221995	0.0728786	0.901892	0.0712198	0.99987	0.979196	0.104654	0.0715563	-0.334978	11.3635	15.1964	-0.0143406	0.0632166	0.0366602	0.345812	0.338951	0.623896	0.938216	0.734345	0.84247	0.155923	0.154645	0.191369	0.890663	0.999765	0.833117	0.982711	0.950204	0.968767	0.200751	0.201726	0.232802	0.0439656	0.0442737	0.0361373	-0.228875	-0.0208461	0.431488	0.912259	0.169941	0.999172	0.988603	0.218353	0.0407138	-0.0598573	0.0187866	0.85373	0.918079	0.203978	0.955652	0.985035	0.249044	0.0336312	0.27886	0.0942517	0.103683	0.609763	0.086789	0.782323	0.88469	0.12027	0.0648876	11.3635	0.0632166	0.338951	0.734345	0.154645	0.999765	0.950204	0.201726	0.0442737	15.1964	0.0366602	0.623896	0.84247	0.191369	0.833117	0.968767	0.232802	0.0361373	-0.0929446	0.0121891	0.770092	0.947399	0.200775	0.902796	0.989217	0.240643	0.0342561	0.00200756	0.0339777	0.271613	0.850249	0.132389	0.349507	0.959707	0.146945	0.0494115
ENSG00000116151	MORN1	MORN repeat containing 1 [Source:HGNC Symbol;Acc:HGNC:25852]	protein_coding	79906	-0.00318871	-0.193826	0.0839687	0.0518215	0.000107766	0.688629	0.352003	0.000339999	0.239071	0.00508095	-0.220099	0.410914	0.0301138	0.000293214	0.9999	0.293465	0.000861789	0.216918	-1.59497	-0.130694	0.137203	0.339645	0.000655728	0.510961	0.652085	0.00175881	0.225022	-0.00169614	-0.220886	0.0868278	0.0267486	0.000110342	0.133788	0.243772	0.000200311	0.238559	0.00169689	-0.209023	0.770987	0.039234	0.000377909	0.984007	0.329823	0.00105569	0.211144	0.14578	-0.223098	0.592029	0.0313131	0.000346509	0.999981	0.285746	0.00100804	0.213125	0.00218814	-0.187253	0.26786	0.0675598	0.000231208	0.681758	0.590857	0.000639611	0.222265	-0.0968241	-0.21142	0.376505	0.0358289	0.000280154	0.999744	0.312999	0.000821664	0.217948	-0.117438	-0.217228	0.346938	0.0314111	0.000268058	0.879959	0.300855	0.000778723	0.218943	0.117551	-0.221345	0.2508	0.0440839	0.000182903	0.859337	0.411028	0.00055717	0.229912	-0.135865	-0.226429	0.1149	0.0240635	0.00013405	0.999906	0.27494	0.000427505	0.234322	-0.0225864	-0.216991	0.807907	0.0370801	0.000382076	0.991896	0.35938	0.00107951	0.210893	0.0644097	-0.193752	0.505312	0.0625452	0.000323998	0.996984	0.477937	0.000930077	0.214654	-0.0747105	-0.226495	0.440911	0.0278592	0.000303764	0.987465	0.338179	0.000880976	0.216118	-0.073616	-0.220974	0.6364	0.0324496	0.000356103	0.846982	0.329283	0.000973213	0.212502	-0.0743771	-0.233541	0.418296	0.0218679	0.000342837	0.704758	0.27212	0.000937821	0.215669	-0.0838713	0.11763	-0.218058	-0.185604	0.262276	0.205041	0.0277075	0.0669993	0.000264702	0.000227668	0.732472	0.804077	0.271926	0.407025	0.000769833	0.000674864	0.221581	0.224995	-0.00656532	-0.217656	0.938067	0.0316686	0.000452618	0.99979	0.316768	0.00126848	0.209239	0.0105357	-0.215579	0.957279	0.0322601	0.000453231	0.9851	0.307047	0.00120264	0.209207	-0.121944	-0.235577	0.143959	0.0180488	0.000181094	0.99987	0.224711	0.000565573	0.230135	-0.31546	2.43491	-19.9417	-0.25003	-0.207359	-0.236234	0.0981149	0.704972	0.231563	0.0130044	0.0427439	0.0188266	0.000139512	0.000426833	0.000245516	0.855786	0.999765	0.548174	0.174936	0.392879	0.269802	0.000435577	0.00119734	0.000695372	0.23593	0.210604	0.223288	-0.304995	-0.272697	0.0498239	0.00771382	8.5886001761817e-05	0.999172	0.211561	0.000286599	0.246537	-0.150254	-0.223047	0.39027	0.0253217	0.00033084	0.763226	0.276325	0.0009307	0.216487	0.11763	-0.185604	0.205041	0.0669993	0.000227668	0.804077	0.407025	0.000674864	0.224995	2.43491	-0.207359	0.704972	0.0427439	0.000426833	0.999765	0.392879	0.00119734	0.210604	-19.9417	-0.236234	0.231563	0.0188266	0.000245516	0.548174	0.269802	0.000695372	0.223288	-0.140394	-0.230327	0.412661	0.0226093	0.000340488	0.681102	0.273614	0.000930906	0.215827	-0.00199748	-0.224081	0.0455869	0.0238474	6.92487020154183e-05	0.0759819	0.231101	0.000129268	0.248562
ENSG00000065057	NTHL1	nth like DNA glycosylase 1 [Source:HGNC Symbol;Acc:HGNC:8028]	protein_coding	4913	-0.000811912	-0.20511	0.760381	0.155224	0.011168	0.968641	0.557113	0.0204364	0.126335	-0.00661793	-0.197826	0.454001	0.16938	0.00929311	0.9999	0.59225	0.0180974	0.131396	-2.16251	0.0457678	0.145731	0.808734	0.00187248	0.517956	0.924006	0.00440113	0.196753	-0.00439231	-0.234794	0.00152643	0.0833745	0.000179173	0.0037903	0.401475	0.000313556	0.22794	0.00362745	-0.205022	0.663329	0.154142	0.0107536	0.971111	0.572897	0.0200259	0.127382	0.0616299	-0.214577	0.874209	0.145036	0.011469	0.999981	0.546416	0.021892	0.125598	-0.000283677	-0.21261	0.920281	0.148127	0.0115367	0.98096	0.720756	0.0203935	0.125434	0.200556	-0.208903	0.198955	0.141969	0.00602653	0.999744	0.550773	0.0123431	0.143071	0.131846	-0.202662	0.460701	0.157773	0.0093536	0.905739	0.574305	0.0176614	0.131218	-0.358165	-0.298987	0.0134449	0.0509466	0.00109497	0.616564	0.429844	0.00275144	0.18821	0.0599644	-0.20276	0.628927	0.159461	0.0105695	0.999906	0.585128	0.0202495	0.127859	-0.0386751	-0.21956	0.770918	0.137418	0.011204	0.991647	0.585733	0.0210503	0.126246	0.0193214	-0.204303	0.889	0.16865	0.011494	0.996987	0.666972	0.0214653	0.125537	0.0545881	-0.198284	0.694124	0.175269	0.0109015	0.988465	0.654692	0.0205116	0.127004	-0.183117	-0.234015	0.410196	0.109905	0.00887159	0.712697	0.529199	0.0165191	0.132663	-0.102976	-0.235878	0.442293	0.109389	0.00994984	0.720509	0.52441	0.018069	0.130999	-0.0696289	0.090479	-0.21347	-0.1884	0.524434	0.505372	0.138235	0.203117	0.0107008	0.0105404	0.852376	0.892022	0.539104	0.62729	0.0198514	0.0197394	0.128973	0.129394	0.0252613	-0.206809	0.837535	0.157951	0.0123344	0.99979	0.594933	0.0231074	0.124985	-0.267626	-0.230421	0.349405	0.112187	0.00889099	0.643797	0.51416	0.0164228	0.134112	-0.068476	-0.222836	0.57583	0.1255	0.0110945	0.99987	0.519527	0.0212064	0.127963	-0.0446384	2.86074	-17.0195	-0.216786	-0.201504	-0.229023	0.87355	0.760359	0.485094	0.141464	0.173976	0.116981	0.0124151	0.0120914	0.0103608	0.985783	0.999765	0.746443	0.512203	0.649164	0.548183	0.0227806	0.0226012	0.0187901	0.124801	0.125546	0.129873	-0.209962	-0.250835	0.358967	0.0945468	0.00901166	0.999172	0.535066	0.0175987	0.13374	-0.374634	-0.228826	0.140036	0.109578	0.00528901	0.627319	0.510445	0.0107161	0.148176	0.090479	-0.1884	0.505372	0.203117	0.0105404	0.892022	0.62729	0.0197394	0.129394	2.86074	-0.201504	0.760359	0.173976	0.0120914	0.999765	0.649164	0.0226012	0.125546	-17.0195	-0.229023	0.485094	0.116981	0.0103608	0.746443	0.548183	0.0187901	0.129873	-0.332537	-0.245228	0.181763	0.0912367	0.00619641	0.474303	0.484083	0.0119883	0.14394	-0.00471983	-0.240129	0.000725947	0.0744158	9.84970336192133e-05	0.00192237	0.38311	0.000179561	0.241015
ENSG00000233237	LINC00472	long intergenic non-protein coding RNA 472 [Source:HGNC Symbol;Acc:HGNC:21380]	lncRNA	79940	0.00329557	0.622673	0.544706	0.0359587	8.14515109093425e-12	0.937535	0.302775	9.26561036620985e-11	0.509926	0.0218225	0.602008	0.226104	0.041214	4.8130866567881e-12	0.9999	0.336129	5.7092976614101e-11	0.516566	-2.97018	0.947162	0.279684	0.00842709	1.58192965469563e-12	0.637664	0.120837	2.32605147672065e-11	0.581545	0.00741945	0.683252	0.00956997	0.0167448	3.86487495903559e-13	0.0193483	0.198741	3.30133538098629e-12	0.547075	-0.00663173	0.632338	0.697252	0.0330536	9.03033960042505e-12	0.976029	0.309372	1.02111546590458e-10	0.508612	-0.167325	0.654295	0.833554	0.0311148	9.50563052742483e-12	0.999981	0.284612	1.08488287851674e-10	0.507957	-0.0114005	0.516179	0.0465336	0.0794718	1.45212986212814e-12	0.347369	0.616931	1.81241835101608e-11	0.531331	-0.868241	0.637902	0.00561396	0.0241324	2.43679058068036e-13	0.999744	0.264263	3.39356524910546e-12	0.552427	-0.187187	0.630822	0.608951	0.033263	8.56573746300463e-12	0.934221	0.307113	9.74938367917256e-11	0.509285	0.189719	0.781864	0.52761	0.0162404	8.40395137865384e-12	0.938531	0.285869	9.70864033227495e-11	0.513771	-0.121124	0.626907	0.633225	0.0348458	8.70624457898891e-12	0.999906	0.321937	1.00189228269051e-10	0.509078	0.11048	0.669246	0.684197	0.028044	8.96963849831278e-12	0.988904	0.320262	1.02314856686346e-10	0.508698	-0.0976423	0.614215	0.730149	0.0443332	9.17133112765877e-12	0.996984	0.424895	1.04329532773137e-10	0.508414	-0.115519	0.616784	0.684102	0.0407212	8.96918292576974e-12	0.988465	0.391157	1.02085787720769e-10	0.508698	0.42623	0.697579	0.348381	0.0207596	6.37279447335118e-12	0.671032	0.271139	7.22588993911444e-11	0.513035	0.162046	0.68673	0.55294	0.0233829	1.1421544909496e-11	0.792047	0.282654	1.26714026240213e-10	0.509835	0.173462	-0.238808	0.652805	0.58685	0.435806	0.387469	0.0270807	0.0526669	1.01083658385301e-11	9.45512415515734e-12	0.814387	0.859317	0.269027	0.368121	1.15367339350772e-10	1.08746994567277e-10	0.511406	0.512263	0.213466	0.693158	0.393758	0.0209008	9.54409250773926e-12	0.99979	0.264354	1.10196664104341e-10	0.512143	0.494672	0.6832	0.395859	0.0219654	9.57353666104592e-12	0.680009	0.260285	1.07089786972968e-10	0.512104	0.24813	0.688392	0.318362	0.0207541	8.39337765893704e-12	0.99987	0.240162	9.81633589498842e-11	0.513787	0.700953	2.35914	9.82195	0.724116	0.657842	0.658992	0.217513	0.901709	0.843364	0.0160823	0.0308151	0.0283334	6.52711034554756e-12	1.34184997068236e-11	1.32666793746994e-11	0.867906	0.999765	0.938459	0.193496	0.340404	0.318651	7.6595069289037e-11	1.5206171290859e-10	1.45660438559365e-10	0.516988	0.507754	0.507902	0.104946	0.66858	0.822268	0.0304081	1.31944378818173e-11	0.999172	0.356033	1.49197540526679e-10	0.507972	0.234003	0.659677	0.652795	0.0263646	1.22694837292979e-11	0.887399	0.280871	1.37468432133426e-10	0.508912	-0.238808	0.58685	0.387469	0.0526669	9.45512415515734e-12	0.859317	0.368121	1.08746994567277e-10	0.512263	2.35914	0.657842	0.901709	0.0308151	1.34184997068236e-11	0.999765	0.340404	1.5206171290859e-10	0.507754	9.82195	0.658992	0.843364	0.0283334	1.32666793746994e-11	0.938459	0.318651	1.45660438559365e-10	0.507902	0.461905	0.695312	0.36376	0.0203905	9.10858138978205e-12	0.641949	0.261916	1.01884484197608e-10	0.512742	0.00765685	0.690216	0.00818378	0.015577	3.3777914640233e-13	0.0167015	0.192799	2.77670206244444e-12	0.548645
ENSG00000276234	TADA2A	transcriptional adaptor 2A [Source:HGNC Symbol;Acc:HGNC:11531]	protein_coding	6871	-0.00273242	-0.0482195	0.463482	0.809973	0.878436	0.918113	0.955955	0.88925	-0.0471854	-0.00216681	-0.0592157	0.86141	0.768693	0.923708	0.9999	0.947365	0.932809	-0.0538013	-3.0334	0.139526	0.152071	0.604865	0.5517	0.523128	0.826093	0.586364	-0.0140065	-0.0122336	-0.13345	1.47962564523256e-12	0.364875	2.01926145033965e-09	5.98931734916512e-11	0.731157	8.4177026118547e-09	0.433942	0.00251764	-0.0599248	0.829444	0.765219	0.922432	0.989157	0.944908	0.929794	-0.0535928	0.257689	-0.0842083	0.636601	0.681129	0.907603	0.999981	0.91388	0.920073	-0.0512813	-0.00390572	-0.105652	0.32423	0.604034	0.833053	0.727009	0.946595	0.851009	-0.0415507	-0.052488	-0.063203	0.811407	0.752153	0.921583	0.999744	0.943642	0.92976	-0.053455	0.38514	-0.0430253	0.122129	0.827668	0.661126	0.83146	0.961124	0.691052	-0.0233653	0.144735	-0.140079	0.478658	0.519508	0.863903	0.924982	0.879441	0.879071	-0.0458532	-0.119444	-0.0764975	0.49202	0.702952	0.884781	0.999906	0.931838	0.89948	-0.048036	-0.155573	-0.103449	0.40256	0.614121	0.862012	0.988904	0.912364	0.87719	-0.0450647	-0.0283857	-0.070699	0.883717	0.732601	0.924431	0.996987	0.957082	0.932996	-0.0539202	-0.158657	-0.095685	0.414163	0.638062	0.865485	0.987465	0.927264	0.879817	-0.0455042	-0.325997	-0.10666	0.295034	0.599734	0.81912	0.631011	0.909306	0.832809	-0.0399385	-0.367975	-0.150063	0.048253	0.456211	0.470451	0.321261	0.845113	0.50716	-0.00371421	-0.217402	0.283458	-0.0693315	0.00919571	0.154971	0.135172	0.727421	0.964142	0.700997	0.674563	0.692463	0.790383	0.935739	0.99203	0.726543	0.70217	-0.0277122	-0.0250083	-0.144168	-0.0944877	0.403787	0.642797	0.857118	0.99979	0.917204	0.872423	-0.0449916	-0.734334	-0.115292	0.0653989	0.562674	0.529719	0.337125	0.881375	0.563002	-0.010126	-0.0279767	-0.0692051	0.870835	0.73345	0.919956	0.99987	0.936378	0.928897	-0.0538432	0.513347	-10.2297	-56.7746	-0.00990018	-0.102362	-0.121525	0.190189	0.436697	0.0948992	0.961199	0.620042	0.545301	0.73926	0.866617	0.604236	0.862626	0.999765	0.40386	0.989363	0.919954	0.890244	0.765001	0.882782	0.635097	-0.0316815	-0.0462026	-0.0178502	-0.28531	-0.117537	0.374894	0.574148	0.847564	0.999172	0.903988	0.863755	-0.0438046	-0.533621	-0.0887303	0.13445	0.656159	0.673516	0.627319	0.91797	0.702098	-0.0249016	0.283458	0.00919571	0.135172	0.964142	0.674563	0.790383	0.99203	0.70217	-0.0250083	-10.2297	-0.102362	0.436697	0.620042	0.866617	0.999765	0.919954	0.882782	-0.0462026	-56.7746	-0.121525	0.0948992	0.545301	0.604236	0.40386	0.890244	0.635097	-0.0178502	-0.622782	-0.126989	0.073704	0.526656	0.553522	0.33726	0.873376	0.585132	-0.0126236	-0.0122366	-0.142413	3.33206374056351e-12	0.338716	4.26875146820308e-09	9.483846537095e-11	0.709058	1.63384185149804e-08	0.42264
ENSG00000110200	ANAPC15	anaphase promoting complex subunit 15 [Source:HGNC Symbol;Acc:HGNC:24531]	protein_coding	25906	-0.000124011	-0.0467682	0.958344	0.714797	2.88775026509919e-29	0.996577	0.924898	2.49305112098148e-27	0.822789	0.00469151	-0.0557273	0.551868	0.662897	2.42498089613429e-29	0.9999	0.917612	2.15616036431496e-27	0.823561	-0.977759	0.0424052	0.476452	0.809268	2.3944172583261e-25	0.765564	0.92423	1.75416357312439e-23	0.823681	0.00177484	-0.0372265	0.161127	0.767622	1.08908196664216e-29	0.226132	0.931227	8.39238496220619e-28	0.827054	-0.00856367	-0.0580469	0.247363	0.646699	1.48649139250011e-29	0.917721	0.908565	1.29949327362846e-27	0.825705	0.0529148	-0.0517872	0.878829	0.691449	2.85844502595849e-29	0.999981	0.915898	2.50940114810516e-27	0.822835	-0.00099778	-0.0583261	0.692848	0.654149	2.67582438241697e-29	0.91017	0.96096	2.29107827574352e-27	0.823126	-0.00404735	-0.0474533	0.976923	0.709405	2.8904673619663e-29	0.999744	0.931451	2.50579433054462e-27	0.822785	-0.0485735	-0.0499656	0.760829	0.695235	2.76147298962369e-29	0.964508	0.9254	2.37418210835167e-27	0.822987	-0.050078	-0.0637403	0.703674	0.649417	6.70376581194976e-29	0.971546	0.927661	5.62413514046076e-27	0.822769	0.05658	-0.0410676	0.609037	0.747811	2.53899854749883e-29	0.999906	0.944075	2.21030978155902e-27	0.823358	0.174455	-0.00213116	0.138124	0.986837	9.68886117247232e-30	0.988904	0.997819	8.84151076993241e-28	0.827558	0.136374	-0.010658	0.267411	0.934943	1.56863486606488e-29	0.996984	0.992875	1.394744317237e-27	0.82547	0.0806538	-0.0308472	0.514243	0.811707	2.34034657711348e-29	0.987465	0.970332	2.03737451395075e-27	0.823717	0.262681	-0.0122953	0.183681	0.923839	1.20061613192589e-29	0.536075	0.987069	1.06297954216384e-27	0.826632	0.230708	0.00595541	0.0517393	0.9629	1.10102673917257e-29	0.328687	0.991508	1.01813165934332e-27	0.830684	0.110971	-0.0415097	-0.0451904	-0.0583455	0.255041	0.732702	0.722299	0.658447	3.7964950033829e-29	6.82255840971402e-29	0.729266	0.949879	0.934761	0.903225	3.37563568548653e-27	5.77033131189065e-27	0.8253	0.822691	0.0788784	-0.0312598	0.47312	0.809582	5.59756093409707e-29	0.99979	0.964107	4.81251457829849e-27	0.823576	0.187734	-0.0345993	0.463176	0.788425	5.53245366242885e-29	0.727617	0.954885	4.67919637806888e-27	0.823628	0.0139466	-0.0453077	0.898645	0.726096	7.17184104930079e-29	0.99987	0.933982	6.11546413408821e-27	0.822467	0.0131558	10.5827	33.8881	-0.0461054	-0.00863623	-0.0136438	0.95815	0.204645	0.117615	0.724782	0.947219	0.915108	7.2200334900289e-29	3.24855424413525e-29	2.13934075570348e-29	0.995502	0.999765	0.430827	0.91903	0.991279	0.98546	6.08178205641867e-27	2.91333705187406e-27	1.89409037290071e-27	0.822436	0.825988	0.827816	0.0875038	-0.0313326	0.669487	0.814436	6.60376480270278e-29	0.999172	0.968516	5.67760043326587e-27	0.822837	0.273667	-0.0352308	0.228861	0.782145	3.51931823523054e-29	0.671985	0.95733	3.08957532498762e-27	0.825635	-0.0415097	-0.0583455	0.732702	0.658447	6.82255840971402e-29	0.949879	0.903225	5.77033131189065e-27	0.822691	10.5827	-0.00863623	0.204645	0.947219	3.24855424413525e-29	0.999765	0.991279	2.91333705187406e-27	0.825988	33.8881	-0.0136438	0.117615	0.915108	2.13934075570348e-29	0.430827	0.98546	1.89409037290071e-27	0.827816	0.264601	-0.0210827	0.235065	0.870108	3.58641960794851e-29	0.528846	0.974509	3.1091269317907e-27	0.825552	0.00204542	-0.0341737	0.109894	0.785521	8.11244131262635e-30	0.162378	0.938033	6.29803932651134e-28	0.828321
ENSG00000253251	SHLD3	shieldin complex subunit 3 [Source:HGNC Symbol;Acc:HGNC:53826]	protein_coding	112441434	0.000596916	-0.179835	0.860627	0.327651	0.00392588	0.98564	0.73619	0.0082674	0.154306	-0.00083132	-0.175128	0.941378	0.340889	0.00396661	0.9999	0.759211	0.00865268	0.154039	4.4649	-0.412299	0.0152882	0.0774813	0.000140419	0.357803	0.336972	0.000456134	0.263819	0.0058794	-0.14276	0.000856965	0.403178	3.46736183802217e-05	0.00226845	0.758235	6.82322239684946e-05	0.263068	0.00314021	-0.172708	0.767953	0.345716	0.00383722	0.984007	0.761135	0.00817838	0.154896	0.0416999	-0.180022	0.933143	0.33654	0.00396399	0.999981	0.744432	0.00869344	0.154056	0.00722081	-0.0978222	0.0433322	0.590931	0.000730734	0.335963	0.944201	0.00178426	0.195815	-0.00311737	-0.176606	0.987587	0.334006	0.00397494	0.999744	0.751035	0.00856932	0.153985	0.285385	-0.161764	0.209629	0.372355	0.00208621	0.842217	0.776352	0.00480311	0.170363	-0.213156	-0.119257	0.250154	0.54449	0.00326616	0.859337	0.890198	0.00718195	0.160817	-0.00181217	-0.176801	0.990881	0.33577	0.00397512	0.999906	0.758934	0.0086667	0.153983	0.0928242	-0.152488	0.583895	0.416218	0.00351879	0.988904	0.833177	0.00770814	0.157129	0.0785968	-0.155397	0.656387	0.409907	0.00366805	0.996984	0.853888	0.00796217	0.15606	0.204391	-0.134545	0.247072	0.466231	0.0022979	0.987465	0.865845	0.00529749	0.167946	0.400446	-0.123019	0.156678	0.504133	0.00174448	0.508316	0.871587	0.00397805	0.174803	0.0863551	-0.157182	0.615036	0.402772	0.00402433	0.825879	0.81701	0.00822579	0.155388	0.0284382	0.0229611	-0.1766	-0.171202	0.839217	0.89507	0.337123	0.36625	0.00438506	0.00442746	0.958855	0.982662	0.749699	0.758945	0.00913178	0.00930577	0.153136	0.152883	0.0776957	-0.161186	0.621961	0.387397	0.00404035	0.99979	0.805379	0.00876209	0.155284	0.47917	-0.144237	0.189337	0.432012	0.00220462	0.493287	0.826246	0.00485596	0.17086	-0.123494	-0.196713	0.430024	0.287835	0.00346213	0.99987	0.709884	0.00769173	0.159308	-0.600487	16.1734	57.405	-0.241394	-0.117781	-0.119823	0.0914728	0.175502	0.063311	0.192208	0.52829	0.511157	0.00138172	0.0021045	0.00107474	0.855786	0.999765	0.361485	0.578068	0.892663	0.879445	0.00334551	0.00492496	0.00258779	0.182515	0.172033	0.188663	0.31771	-0.11845	0.277603	0.533357	0.00275781	0.999172	0.890398	0.0062895	0.165168	0.755355	-0.143297	0.0188193	0.421177	0.00044734	0.607038	0.814544	0.00121888	0.209512	0.0229611	-0.171202	0.89507	0.36625	0.00442746	0.982662	0.758945	0.00930577	0.152883	16.1734	-0.117781	0.175502	0.52829	0.0021045	0.999765	0.892663	0.00492496	0.172033	57.405	-0.119823	0.063311	0.511157	0.00107474	0.361485	0.879445	0.00258779	0.188663	0.620644	-0.115203	0.0500079	0.526817	0.000911132	0.303234	0.873376	0.00222085	0.192661	0.00624953	-0.13606	0.000440312	0.422193	2.00039166876277e-05	0.0012315	0.770434	4.07441498387452e-05	0.274324
ENSG00000150756	ATPSCKMT	ATP synthase c subunit lysine N-methyltransferase [Source:HGNC Symbol;Acc:HGNC:27029]	protein_coding	134145	0.00154792	-0.0874774	0.664906	0.649642	0.0812308	0.954842	0.900514	0.112966	0.0663501	0.00746756	-0.0922695	0.529419	0.631717	0.0755701	0.9999	0.9057	0.109983	0.0687581	-2.56668	0.192107	0.204618	0.457035	0.034858	0.571841	0.739315	0.0546332	0.106878	-0.0096009	-0.134335	4.36470314826462e-08	0.400384	2.6920313965495e-07	3.50760964475835e-07	0.756903	7.64334132595646e-07	0.355106	0.0122912	-0.0638578	0.270463	0.737885	0.0565978	0.923735	0.939831	0.0839265	0.0781829	-0.190882	-0.0634018	0.714894	0.746762	0.0827678	0.999981	0.93519	0.119505	0.0657215	-0.0011824	-0.0919793	0.755994	0.639134	0.0838289	0.93304	0.95606	0.114777	0.0652935	0.11178	-0.0787389	0.595471	0.680885	0.0786181	0.999744	0.920738	0.112879	0.0674427	0.370324	-0.0598326	0.120655	0.751956	0.0366863	0.83146	0.942708	0.057408	0.0917587	-0.212803	-0.117339	0.281636	0.576156	0.0606525	0.871406	0.90315	0.089984	0.0768534	0.00796246	-0.0781831	0.961913	0.684957	0.086598	0.999906	0.92619	0.12356	0.0641981	-0.132655	-0.113533	0.456352	0.563887	0.0714771	0.988904	0.895316	0.103353	0.0705992	-0.10634	-0.107762	0.566903	0.586118	0.0773707	0.996984	0.917171	0.110856	0.0679756	-0.0980508	-0.0992531	0.598706	0.611336	0.0787528	0.987465	0.919267	0.112313	0.0673856	-0.481836	-0.143548	0.104449	0.456968	0.0337295	0.451643	0.851233	0.0524458	0.0943212	-0.296063	-0.149949	0.0981309	0.440137	0.0321757	0.39163	0.838151	0.0497028	0.0968657	-0.149684	0.0970099	-0.0844667	-0.0560168	0.307863	0.595522	0.65939	0.777546	0.059655	0.0778941	0.756491	0.914345	0.913012	0.942758	0.0866868	0.109682	0.0773946	0.068556	-0.109974	-0.103994	0.506222	0.594552	0.0736656	0.99979	0.90013	0.106897	0.0704294	-0.842586	-0.13929	0.0264873	0.461042	0.0140051	0.284509	0.839198	0.0243333	0.121384	0.0747847	-0.0695157	0.649623	0.720555	0.079962	0.99987	0.932062	0.115654	0.0676718	0.467872	-8.69914	-39.2773	-0.0313139	-0.113292	-0.12059	0.212548	0.489796	0.229421	0.87244	0.566922	0.534198	0.0496125	0.0727665	0.0516109	0.86605	0.999765	0.54645	0.964847	0.903127	0.887678	0.0752524	0.105666	0.0752183	0.0833421	0.0708398	0.0820782	-0.252558	-0.128033	0.412092	0.522959	0.0679335	0.999172	0.887178	0.0997406	0.0731251	-0.452166	-0.101627	0.18589	0.595491	0.0462162	0.651842	0.89379	0.069649	0.0855981	0.0970099	-0.0560168	0.595522	0.777546	0.0778941	0.914345	0.942758	0.109682	0.068556	-8.69914	-0.113292	0.489796	0.566922	0.0727665	0.999765	0.903127	0.105666	0.0708398	-39.2773	-0.12059	0.229421	0.534198	0.0516109	0.54645	0.887678	0.0752183	0.0820782	-0.697101	-0.150964	0.0358124	0.428566	0.0171062	0.281725	0.827003	0.0288501	0.115642	-0.00956953	-0.141151	7.62919593289908e-08	0.380444	4.4268775839741e-07	5.40459824923045e-07	0.74232	1.18938035914469e-06	0.346381
ENSG00000172403	SYNPO2	synaptopodin 2 [Source:HGNC Symbol;Acc:HGNC:17732]	protein_coding	171024	-0.00470588	0.315013	0.192364	0.106328	0.19626	0.804926	0.48206	0.241492	0.0347246	0.0119948	0.268298	0.31867	0.170268	0.243043	0.9999	0.593069	0.297666	0.0262339	-0.0083829	0.330966	0.996822	0.222299	0.357537	0.998935	0.541625	0.401822	0.0112381	-0.0080102	0.243383	1.31498762528645e-05	0.162481	0.000241777	5.49390211480118e-05	0.534558	0.000414606	0.221263	-3.22221e-05	0.289444	0.997737	0.140504	0.323398	0.999764	0.549706	0.374165	0.014131	-0.374363	0.320232	0.479742	0.109938	0.28087	0.999981	0.490844	0.338456	0.0202285	-0.00434701	0.24206	0.258558	0.222447	0.223352	0.673604	0.802765	0.269021	0.0296398	0.122491	0.289857	0.56641	0.138135	0.294909	0.999744	0.547849	0.348679	0.0181485	0.322755	0.306259	0.183455	0.115022	0.192049	0.837717	0.511357	0.237829	0.0355636	0.149806	0.328169	0.45604	0.127282	0.296576	0.922267	0.594573	0.350381	0.0181333	-0.030601	0.286037	0.856487	0.145955	0.320478	0.999906	0.569088	0.377383	0.0145314	-0.30477	0.210328	0.0894291	0.286387	0.134537	0.988904	0.745495	0.178227	0.0488316	-0.288844	0.211576	0.122996	0.287308	0.158477	0.996984	0.778591	0.204952	0.0428359	-0.251599	0.237719	0.181277	0.227794	0.190995	0.987465	0.709504	0.240126	0.0357757	-0.798464	0.182652	0.00716917	0.337809	0.029064	0.323684	0.78339	0.0460904	0.0988113	-0.215948	0.23974	0.237025	0.229593	0.221235	0.549966	0.675951	0.261864	0.0303898	-0.0995487	-0.118907	0.287704	0.258753	0.505253	0.521722	0.143437	0.200818	0.292862	0.295655	0.846946	0.893763	0.5456	0.624548	0.339818	0.343615	0.0186809	0.0182686	-0.24648	0.239002	0.14038	0.225274	0.174045	0.99979	0.6745	0.222801	0.0398028	-0.676359	0.243266	0.0813528	0.211966	0.131764	0.358623	0.651619	0.167614	0.0501796	-0.127344	0.26966	0.445892	0.173328	0.281594	0.99987	0.583972	0.337025	0.0203728	-0.0513122	-16.545	-28.8911	0.284301	0.229008	0.260913	0.89347	0.194371	0.385263	0.157886	0.252475	0.189352	0.329976	0.202742	0.267875	0.988392	0.999765	0.672625	0.537562	0.735083	0.654211	0.380781	0.254142	0.311276	0.0134091	0.0338713	0.0224993	-0.209017	0.25114	0.504358	0.219722	0.292706	0.999172	0.704723	0.347209	0.018704	-0.522842	0.266324	0.131555	0.171612	0.16861	0.627319	0.602506	0.211707	0.041013	-0.118907	0.258753	0.521722	0.200818	0.295655	0.893763	0.624548	0.343615	0.0182686	-16.545	0.229008	0.194371	0.252475	0.202742	0.999765	0.735083	0.254142	0.0338713	-28.8911	0.260913	0.385263	0.189352	0.267875	0.672625	0.654211	0.311276	0.0224993	-0.754806	0.214394	0.0250042	0.267527	0.0669435	0.264752	0.712698	0.0929977	0.0736107	-0.00760812	0.240135	4.92759919620067e-05	0.174912	0.000707501	0.000176006	0.550987	0.00112326	0.196577
ENSG00000119699	TGFB3	transforming growth factor beta 3 [Source:HGNC Symbol;Acc:HGNC:11769]	protein_coding	7043	0.00345734	0.352589	0.281302	0.0433171	0.0506063	0.856389	0.326287	0.0751593	0.0817467	0.00184047	0.368094	0.863519	0.0365269	0.0755839	0.9999	0.322561	0.109995	0.068752	-0.956089	0.413226	0.58909	0.0714637	0.0552921	0.830393	0.323796	0.0811804	0.0905267	-0.00612467	0.336096	0.000220183	0.0369007	0.000337892	0.000676981	0.28325	0.000566036	0.213699	0.00221983	0.374094	0.825734	0.0330602	0.0750866	0.989157	0.309372	0.107099	0.068971	-0.911298	0.446195	0.0501581	0.0113578	0.0187037	0.999981	0.180804	0.0333291	0.111761	-0.0101413	0.260709	0.00233556	0.120771	0.00214375	0.0777186	0.684858	0.00461441	0.169684	0.125531	0.371728	0.507772	0.0332856	0.0654773	0.999744	0.303879	0.0966733	0.0734726	0.285017	0.386158	0.185653	0.0262947	0.0408318	0.837717	0.278133	0.0629155	0.0884631	-0.0291946	0.297563	0.869381	0.118259	0.141902	0.987075	0.58315	0.187099	0.047466	0.0264263	0.374321	0.86031	0.0333458	0.0755464	0.999906	0.314325	0.11009	0.0687685	0.100466	0.397438	0.531302	0.0271681	0.0665663	0.988904	0.31574	0.0973281	0.0729343	-0.16063	0.328019	0.335985	0.0673284	0.0550655	0.996984	0.488118	0.0827216	0.0790612	-0.111891	0.348324	0.504693	0.0499809	0.0653295	0.987465	0.423246	0.0956744	0.0735463	-0.277193	0.334257	0.302052	0.0592039	0.0523792	0.63483	0.416993	0.0764934	0.0806547	-0.121419	0.359003	0.421825	0.0318025	0.0327035	0.707039	0.320424	0.0504059	0.096368	-0.0825542	0.197484	0.385415	0.438683	0.503414	0.195742	0.0188485	0.0091981	0.0351858	0.0222264	0.845763	0.801538	0.230866	0.17819	0.055276	0.0374903	0.0941205	0.107984	0.0303503	0.393395	0.827117	0.018544	0.0407638	0.99979	0.25119	0.0645556	0.0895508	-0.318161	0.365258	0.323892	0.0266419	0.0289415	0.623213	0.282421	0.0453637	0.100088	0.15024	0.410887	0.275168	0.0128535	0.0266741	0.99987	0.19365	0.0451498	0.102548	0.453375	-12.2371	-43.8754	0.435614	0.342189	0.343292	0.149229	0.245555	0.108273	0.00894088	0.0405892	0.0359327	0.0190394	0.0251378	0.0157169	0.857352	0.999765	0.418334	0.149177	0.385234	0.351488	0.033014	0.0424183	0.026936	0.112531	0.104325	0.118085	-0.0641945	0.375272	0.804112	0.0283391	0.040558	0.999172	0.347194	0.0640154	0.0897091	-0.0220629	0.386152	0.939007	0.019304	0.0413927	0.981224	0.246314	0.0633655	0.0890715	0.197484	0.438683	0.195742	0.0091981	0.0222264	0.801538	0.17819	0.0374903	0.107984	-12.2371	0.342189	0.245555	0.0405892	0.0251378	0.999765	0.385234	0.0424183	0.104325	-43.8754	0.343292	0.108273	0.0359327	0.0157169	0.418334	0.351488	0.026936	0.118085	-0.135653	0.373593	0.630829	0.0248798	0.0381133	0.83154	0.282714	0.057363	0.0916469	-0.00610215	0.331764	0.000280883	0.0399773	0.000410872	0.000822063	0.293896	0.000678407	0.209226
ENSG00000134470	IL15RA	interleukin 15 receptor subunit alpha [Source:HGNC Symbol;Acc:HGNC:5978]	protein_coding	3601	-0.00169277	0.299494	0.748619	0.294193	0.76589	0.967566	0.708887	0.786996	-0.0340988	0.00311998	0.2848	0.859032	0.318994	0.774469	0.9999	0.744128	0.802031	-0.0350132	4.18572	-0.0120935	0.178345	0.975634	0.568655	0.549563	0.988461	0.602201	-0.0160142	0.0157276	0.380827	4.79997020965327e-10	0.0906095	2.01201391745796e-07	7.00337869439313e-09	0.418508	5.83523300343329e-07	0.360148	-0.0228324	0.262034	0.165029	0.351745	0.538417	0.894849	0.76486	0.5807	-0.0109216	-0.120058	0.300172	0.876486	0.302645	0.775356	0.999981	0.718768	0.804591	-0.0351082	-0.00831822	0.199564	0.136457	0.485789	0.503833	0.543999	0.917903	0.546233	-0.00728727	-0.295365	0.28941	0.341509	0.305802	0.665918	0.999744	0.72831	0.700318	-0.023847	-0.278156	0.275854	0.432745	0.33075	0.702432	0.898311	0.746862	0.729172	-0.0275332	-0.102996	0.299549	0.725109	0.338046	0.763339	0.9723	0.79626	0.78964	-0.0342338	0.0173128	0.292261	0.943985	0.306069	0.777659	0.999906	0.738242	0.804974	-0.0353554	0.2837	0.363994	0.280125	0.210586	0.632829	0.988904	0.674173	0.670027	-0.0205237	0.182497	0.339534	0.505896	0.246883	0.724081	0.996984	0.744625	0.754507	-0.0297424	0.237672	0.33921	0.387315	0.240157	0.685813	0.987465	0.719573	0.718734	-0.0258508	0.845349	0.403415	0.0530816	0.156212	0.342264	0.383942	0.604453	0.385949	0.0116005	0.54423	0.421136	0.03848	0.140006	0.301837	0.302145	0.57293	0.343433	0.0173657	0.337292	-0.278776	0.302065	0.222252	0.117931	0.300188	0.282807	0.446085	0.48784	0.656054	0.681895	0.831563	0.706286	0.810377	0.52804	0.685371	-0.00562919	-0.0231242	0.324168	0.361801	0.182535	0.207722	0.567844	0.99979	0.657449	0.61133	-0.0141108	1.43296	0.393571	0.0101712	0.155781	0.149096	0.273061	0.580189	0.186529	0.0456363	0.110201	0.312426	0.650187	0.277683	0.76444	0.99987	0.701828	0.791133	-0.0343518	-0.122659	5.69437	57.5721	0.281895	0.315928	0.352547	0.825595	0.759685	0.232728	0.333447	0.281796	0.219954	0.783321	0.777948	0.611781	0.979214	0.999765	0.549813	0.71825	0.759029	0.687555	0.805544	0.803993	0.642054	-0.0363979	-0.0358112	-0.0186203	0.631898	0.411847	0.162765	0.162578	0.546837	0.999172	0.63831	0.592207	-0.0119257	0.946397	0.33748	0.0592497	0.228754	0.368342	0.607038	0.667901	0.415153	0.00835908	-0.278776	0.222252	0.300188	0.446085	0.656054	0.831563	0.810377	0.685371	-0.0231242	5.69437	0.315928	0.759685	0.281796	0.777948	0.999765	0.759029	0.803993	-0.0358112	57.5721	0.352547	0.232728	0.219954	0.611781	0.549813	0.687555	0.642054	-0.0186203	1.24411	0.419275	0.0106299	0.133161	0.152917	0.238905	0.558016	0.190276	0.0446935	0.016266	0.395817	1.52435797228208e-10	0.0749392	7.14162610840369e-08	2.36156306562181e-09	0.384225	2.19189663389065e-07	0.377701
ENSG00000103248	MTHFSD	methenyltetrahydrofolate synthetase domain containing [Source:HGNC Symbol;Acc:HGNC:25778]	protein_coding	64779	0.00217016	-0.0906093	0.503563	0.604049	0.0170748	0.928825	0.886122	0.0295276	0.114379	0.0100527	-0.0965917	0.350747	0.57976	0.0145021	0.9999	0.88519	0.0265983	0.119024	-2.07077	0.0493473	0.262488	0.83422	0.0125729	0.623013	0.935233	0.0227987	0.140521	-0.00964211	-0.134329	5.56666867557752e-10	0.329652	7.9377680865137e-10	7.97000506725721e-09	0.704178	3.5902870175653e-09	0.447688	0.0158126	-0.0592527	0.117271	0.730553	0.0077953	0.881801	0.937352	0.0151381	0.136174	-0.131142	-0.0680648	0.782422	0.702947	0.019683	0.999981	0.920106	0.0347586	0.110287	-0.000256886	-0.0816387	0.940786	0.647087	0.0202214	0.986642	0.9591	0.0333275	0.109504	0.246939	-0.0780826	0.19481	0.650753	0.0105748	0.999744	0.912364	0.0201022	0.127845	0.0982441	-0.0737301	0.652661	0.672504	0.0187557	0.94495	0.918197	0.032387	0.111681	-0.00386252	-0.114163	0.982876	0.551785	0.0226197	0.99743	0.892693	0.03856	0.107465	-0.0124842	-0.0802425	0.934326	0.646788	0.0202116	0.999906	0.914204	0.0354782	0.109518	-0.0143048	-0.0825515	0.929676	0.64522	0.0202039	0.996879	0.922741	0.0350273	0.10953	0.0849567	-0.0559216	0.614703	0.755791	0.0183944	0.996984	0.961358	0.0322678	0.112242	-0.00817619	-0.0805184	0.961512	0.650537	0.020246	0.997914	0.929726	0.0350565	0.109469	-0.253439	-0.112745	0.349888	0.524585	0.0144846	0.672248	0.881723	0.0252549	0.119058	-0.243727	-0.139123	0.133518	0.43072	0.00754529	0.437893	0.833864	0.014216	0.138608	-0.0733532	0.140619	-0.0841734	-0.045939	0.582177	0.395115	0.629504	0.797631	0.0161866	0.0137569	0.874884	0.86034	0.901322	0.94978	0.0283914	0.0248503	0.117237	0.121893	-0.0761825	-0.0983355	0.61153	0.579071	0.0164683	0.99979	0.894046	0.0296324	0.11674	-0.732438	-0.133017	0.0334985	0.438486	0.0030192	0.293518	0.829676	0.00639623	0.162844	0.0250649	-0.0786774	0.866632	0.655452	0.0179886	0.99987	0.91212	0.0321787	0.114184	0.409901	-1.39061	-26.1332	-0.0388152	-0.0877473	-0.108757	0.228248	0.903167	0.378513	0.826273	0.625447	0.537825	0.0103494	0.0180813	0.0134798	0.871658	0.999765	0.668271	0.952962	0.921278	0.888981	0.0194408	0.0318759	0.0235741	0.129904	0.114035	0.122472	-0.256214	-0.130013	0.358209	0.473745	0.0131248	0.999172	0.867441	0.0243186	0.123229	-0.454827	-0.10305	0.141463	0.551508	0.00781739	0.627319	0.8748	0.0151175	0.137642	0.140619	-0.045939	0.395115	0.797631	0.0137569	0.86034	0.94978	0.0248503	0.121893	-1.39061	-0.0877473	0.903167	0.625447	0.0180813	0.999765	0.921278	0.0318759	0.114035	-26.1332	-0.108757	0.378513	0.537825	0.0134798	0.668271	0.888981	0.0235741	0.122472	-0.566343	-0.139207	0.0605453	0.423065	0.00453122	0.318752	0.824264	0.00910092	0.152272	-0.0097732	-0.142228	5.14571825602911e-10	0.301959	7.3826714799446e-10	6.76749772660819e-09	0.680411	3.22426244357111e-09	0.448739
ENSG00000213390	ARHGAP19	Rho GTPase activating protein 19 [Source:HGNC Symbol;Acc:HGNC:23724]	protein_coding	84986	-0.000891293	-0.0324418	0.722645	0.810481	0.351013	0.965479	0.956193	0.398733	0.010458	-0.00627471	-0.0261944	0.451723	0.846177	0.310944	0.9999	0.966094	0.366461	0.0158561	0.229553	-0.0310678	0.87811	0.871322	0.495145	0.959304	0.949202	0.53345	-0.00715947	-0.00285715	-0.0537205	0.0315933	0.682099	0.0866207	0.0554568	0.901433	0.098849	0.0641893	0.00338659	-0.0330828	0.666615	0.80627	0.345387	0.971718	0.955219	0.395908	0.0111905	-0.117182	-0.0276522	0.749608	0.841122	0.353307	0.999981	0.962763	0.410802	0.0101615	0.00136528	-0.0223827	0.609372	0.870773	0.338352	0.878866	0.987911	0.384981	0.0121175	0.005418	-0.0372605	0.970807	0.782088	0.362978	0.999744	0.947937	0.415545	0.00892476	0.216278	-0.026036	0.198039	0.845484	0.226407	0.84193	0.9643	0.273666	0.0290969	-0.105078	-0.0144294	0.44795	0.921905	0.376206	0.921378	0.989591	0.429484	0.0073656	-0.0928777	-0.0477392	0.426978	0.723318	0.305347	0.999906	0.938149	0.36175	0.0166468	-0.185611	-0.0854844	0.135927	0.532112	0.190343	0.988904	0.883547	0.239508	0.0359075	-0.17122	-0.0834588	0.187488	0.544955	0.220971	0.996984	0.90585	0.272478	0.030067	-0.0386282	-0.0452244	0.768052	0.741903	0.354727	0.991482	0.952721	0.407422	0.00997854	-0.17624	-0.0608573	0.400763	0.657041	0.298952	0.706125	0.925927	0.343437	0.0175626	-0.193251	-0.0814338	0.125183	0.551729	0.187615	0.426278	0.887596	0.227372	0.0369085	-0.166586	0.101835	-0.0401323	-0.0100696	0.104832	0.427609	0.763505	0.942289	0.171864	0.312616	0.675904	0.867397	0.943108	0.98615	0.214776	0.360488	0.0402847	0.0158216	-0.117002	-0.0607543	0.313704	0.657125	0.280204	0.99979	0.922546	0.333791	0.0205848	-0.313167	-0.0581875	0.246154	0.668197	0.254551	0.553733	0.921734	0.295927	0.0246416	-0.115683	-0.0549307	0.316441	0.686265	0.281125	0.99987	0.921193	0.336697	0.0204442	-0.31167	-0.133365	-31.962	-0.0699687	-0.0371372	-0.0685905	0.237898	0.988005	0.163648	0.610561	0.789991	0.61387	0.250977	0.371148	0.212974	0.874186	0.999765	0.481515	0.876281	0.961233	0.912103	0.301839	0.425662	0.255367	0.0252303	0.00800313	0.0319161	-0.249973	-0.0828672	0.247337	0.554854	0.255055	0.999172	0.897774	0.308797	0.0245591	-0.480202	-0.0581969	0.0442041	0.660851	0.108144	0.607038	0.920202	0.1444	0.0572534	0.101835	-0.0100696	0.427609	0.942289	0.312616	0.867397	0.98615	0.360488	0.0158216	-0.133365	-0.0371372	0.988005	0.789991	0.371148	0.999765	0.961233	0.425662	0.00800313	-31.962	-0.0685905	0.163648	0.61387	0.212974	0.481515	0.912103	0.255367	0.0319161	-0.345216	-0.0711286	0.142159	0.600607	0.199426	0.427546	0.90205	0.23922	0.0345214	-0.00306621	-0.0571654	0.0223971	0.661946	0.0704595	0.0408229	0.890457	0.0813936	0.0710713
ENSG00000081059	TCF7	transcription factor 7 [Source:HGNC Symbol;Acc:HGNC:11639]	protein_coding	6932	2.56592752918594e-05	0.718979	0.995988	0.0104183	0.000477151	0.99931	0.16895	0.00128148	0.205778	-0.00517868	0.728265	0.760136	0.00952387	0.000458558	0.9999	0.176765	0.00128582	0.206697	0.184767	0.688178	0.95114	0.0782004	0.00242706	0.985166	0.338121	0.00549541	0.189497	0.0125927	0.791592	7.33845496286306e-07	0.00113801	7.32714408392625e-09	4.24593698435286e-06	0.0592263	2.75625673133556e-08	0.414322	-0.0094964	0.707357	0.551852	0.0113025	0.000410222	0.959132	0.196281	0.00113423	0.209263	-0.455335	0.756518	0.54119	0.00814246	0.000406846	0.999981	0.155104	0.00116403	0.209452	-0.0103313	0.606411	0.0543784	0.028964	9.64665722458656e-05	0.372132	0.455336	0.000292962	0.241464	-0.240377	0.718385	0.423204	0.00982337	0.000362745	0.999744	0.183799	0.00103543	0.21208	-0.80011	0.677533	0.0176427	0.0120931	4.13065207511417e-05	0.749893	0.199673	0.000145451	0.259435	0.0596658	0.750779	0.83304	0.0144938	0.000720332	0.982512	0.271586	0.00189616	0.198292	0.0843845	0.728624	0.722788	0.00939495	0.000452218	0.999906	0.189044	0.00126807	0.207018	0.165661	0.762144	0.51472	0.00791238	0.000398047	0.988904	0.198343	0.00111901	0.209954	0.0157522	0.723367	0.952655	0.0121315	0.000476439	0.997591	0.269666	0.00131087	0.205812	0.150294	0.75004	0.571876	0.00839522	0.000416309	0.987465	0.215495	0.00116546	0.208924	0.269157	0.755131	0.527965	0.00805414	0.000402525	0.788711	0.191077	0.00108343	0.209698	0.482479	0.8376	0.0573311	0.00297089	0.000114671	0.336579	0.120893	0.000353458	0.240244	0.302312	-0.356694	0.732108	0.632691	0.146158	0.167684	0.00811904	0.0255994	0.00022004	0.000240755	0.691984	0.797551	0.16117	0.269733	0.000650997	0.000709008	0.225763	0.223732	0.316551	0.791006	0.176547	0.00504932	0.000248894	0.99979	0.149208	0.000745214	0.222979	0.791916	0.780253	0.145985	0.00529737	0.000219867	0.442997	0.143139	0.00063237	0.225781	0.273314	0.76898	0.24124	0.00616921	0.000302517	0.99987	0.143632	0.000891904	0.218537	0.0642855	-15.8307	11.636	0.732657	0.667629	0.737413	0.904583	0.37631	0.80312	0.0103814	0.0193237	0.00939655	0.000541027	0.000389751	0.000530134	0.990992	0.999765	0.922208	0.159288	0.289244	0.203651	0.00146114	0.00110479	0.00138515	0.205065	0.21271	0.205542	0.311204	0.783325	0.47746	0.00720969	0.000438964	0.999172	0.204894	0.00123504	0.209952	-0.0358368	0.724175	0.941545	0.00990992	0.000543102	0.982311	0.190449	0.0014485	0.204975	-0.356694	0.632691	0.167684	0.0255994	0.000240755	0.797551	0.269733	0.000709008	0.223732	-15.8307	0.667629	0.37631	0.0193237	0.000389751	0.999765	0.289244	0.00110479	0.21271	11.636	0.737413	0.80312	0.00939655	0.000530134	0.922208	0.203651	0.00138515	0.205542	0.425825	0.768316	0.372614	0.00669912	0.00038772	0.649351	0.164201	0.00104331	0.212831	0.0121623	0.798007	2.71870836413027e-06	0.00124022	2.37777939065737e-08	1.30767766335445e-05	0.0616025	7.94604529425268e-08	0.395714
ENSG00000166435	XRRA1	X-ray radiation resistance associated 1 [Source:HGNC Symbol;Acc:HGNC:18868]	protein_coding	143570	0.00814641	0.183139	0.0349953	0.373605	0.0129124	0.548949	0.766893	0.0231361	0.122291	0.0010506	0.225477	0.935708	0.287513	0.0673826	0.9999	0.721585	0.0995728	0.0725359	-0.142161	0.206843	0.950478	0.481473	0.199108	0.984843	0.753311	0.24317	0.0394174	-0.000320405	0.225489	0.878867	0.285378	0.0669869	0.908562	0.668996	0.077723	0.0727285	0.0221975	0.254824	0.06745	0.218748	0.0197416	0.829581	0.651297	0.0338758	0.110201	0.473368	0.188452	0.407488	0.380315	0.0529123	0.999981	0.77372	0.0813608	0.0803328	0.00257167	0.255388	0.536922	0.235557	0.0590071	0.849779	0.811598	0.0845234	0.0768436	0.317841	0.228303	0.166043	0.273053	0.0337506	0.999744	0.701461	0.0547921	0.0943022	-0.334549	0.209945	0.201685	0.315091	0.0375391	0.842217	0.736145	0.0585048	0.0910542	-0.155616	0.144866	0.472267	0.529583	0.0786105	0.923945	0.884625	0.112782	0.0682474	-0.34082	0.188941	0.0592363	0.361212	0.0181862	0.999906	0.777585	0.0323586	0.11257	-0.228669	0.167943	0.239978	0.433903	0.0411353	0.988904	0.841516	0.0643698	0.0882339	-0.36357	0.12927	0.0713416	0.543865	0.0204474	0.996984	0.90567	0.035317	0.109182	-0.399752	0.145088	0.0476232	0.488235	0.0158078	0.987465	0.873861	0.0283361	0.11658	-0.431387	0.169615	0.185742	0.425053	0.0359031	0.538089	0.83402	0.0553703	0.0924187	-0.647763	0.0763117	0.000696466	0.704613	0.00076755	0.246124	0.934506	0.00191685	0.196777	-0.484542	0.386285	0.216296	0.327249	0.0019944	0.0512947	0.279015	0.126543	0.00173327	0.0174302	0.651655	0.767043	0.701153	0.526676	0.00406749	0.0303729	0.176898	0.115099	-0.542365	0.114684	0.00210723	0.571113	0.00180744	0.99979	0.889747	0.00434647	0.175852	-0.994727	0.158014	0.0166209	0.443454	0.00818028	0.277858	0.832868	0.0152672	0.136401	-0.316966	0.176337	0.0763787	0.400145	0.0224096	0.99987	0.787628	0.0388415	0.107741	0.059282	15.9509	16.9932	0.232771	0.285029	0.243416	0.886016	0.246877	0.636667	0.282759	0.188496	0.257512	0.0702079	0.0437703	0.0653735	0.987644	0.999765	0.840253	0.673568	0.667389	0.719596	0.101202	0.0684314	0.0923332	0.0720325	0.0873165	0.074394	-0.617782	0.112205	0.0649836	0.603347	0.0202608	0.999172	0.915226	0.0353883	0.110711	-0.548456	0.20182	0.142909	0.336098	0.0325454	0.627319	0.761053	0.0515366	0.0965163	0.386285	0.327249	0.0512947	0.126543	0.0174302	0.767043	0.526676	0.0303729	0.115099	15.9509	0.285029	0.246877	0.188496	0.0437703	0.999765	0.667389	0.0684314	0.0873165	16.9932	0.243416	0.636667	0.257512	0.0653735	0.840253	0.719596	0.0923332	0.074394	-0.727091	0.153809	0.0461677	0.463104	0.0162838	0.295696	0.845414	0.0276363	0.117065	-0.000716981	0.222682	0.736053	0.291344	0.0648839	0.793483	0.671919	0.0754302	0.0737692
ENSG00000257008	GPR142	G protein-coupled receptor 142 [Source:HGNC Symbol;Acc:HGNC:20088]	protein_coding	350383	0.00152452	0.228446	0.773307	0.423897	0.00168192	0.97013	0.797937	0.00390689	0.175704	0.00653002	0.225183	0.710522	0.430764	0.00164407	0.9999	0.8126	0.00399562	0.176265	-2.00425	0.40691	0.512158	0.300152	0.00226119	0.78758	0.616475	0.00517631	0.191488	-0.0175397	0.135772	6.6691965760971e-13	0.511013	7.73242135451172e-14	3.13226419779405e-11	0.821356	7.53892964863968e-13	0.565454	0.0091551	0.248055	0.580358	0.383557	0.00153317	0.961417	0.784844	0.00365146	0.177981	0.588016	0.18842	0.446582	0.516119	0.00136789	0.999981	0.850496	0.00341651	0.180771	0.0015406	0.253524	0.784502	0.383531	0.00168765	0.942068	0.886621	0.00373506	0.17562	0.366514	0.237835	0.238042	0.398985	0.0009731	0.999744	0.791281	0.00247874	0.189001	0.599841	0.267893	0.0890243	0.338924	0.000515851	0.817611	0.753383	0.00140225	0.20397	-0.195809	0.182827	0.504356	0.558129	0.00192387	0.931528	0.894364	0.0045102	0.174289	0.0438415	0.241655	0.859029	0.397712	0.00171822	0.999906	0.797122	0.00414533	0.175177	-0.309109	0.156434	0.239852	0.589262	0.000977482	0.988904	0.90456	0.00249479	0.188893	-0.199159	0.182999	0.46857	0.531904	0.00139904	0.996984	0.900906	0.00341008	0.180222	-0.135994	0.208737	0.622038	0.470835	0.00157366	0.987465	0.867285	0.00379305	0.177341	-0.725711	0.139619	0.0984847	0.62453	0.000552666	0.443405	0.916508	0.00143663	0.202366	-0.704258	0.0704238	0.00704415	0.800782	8.19957419434945e-05	0.247396	0.960791	0.000261737	0.24754	-0.360619	0.321764	0.226094	0.317615	0.095279	0.232728	0.421178	0.277551	0.00056765	0.00100826	0.673189	0.804469	0.799911	0.69523	0.00151339	0.00253571	0.203935	0.190213	-0.320962	0.167507	0.188347	0.559503	0.000886267	0.99979	0.88493	0.00231712	0.193328	-1.78331	0.110979	0.00125544	0.681054	2.04312477049059e-05	0.273061	0.926265	7.50251570328756e-05	0.276724	-0.162503	0.207955	0.504677	0.469764	0.0015188	0.99987	0.826126	0.00374871	0.180179	0.140237	1.17483	-76.3082	0.248631	0.237954	0.157375	0.801694	0.94985	0.113623	0.394749	0.418547	0.581188	0.00178023	0.00182443	0.000639261	0.97626	0.999765	0.426739	0.761283	0.840487	0.901451	0.00418809	0.00434017	0.00163799	0.176231	0.175618	0.201129	-0.603044	0.122136	0.18446	0.678391	0.000874827	0.999172	0.937237	0.00228005	0.19364	-1.1995	0.179809	0.0164067	0.515524	0.000157949	0.607038	0.863425	0.000481719	0.233181	0.321764	0.317615	0.232728	0.277551	0.00100826	0.804469	0.69523	0.00253571	0.190213	1.17483	0.237954	0.94985	0.418547	0.00182443	0.999765	0.840487	0.00434017	0.175618	-76.3082	0.157375	0.113623	0.581188	0.000639261	0.426739	0.901451	0.00163799	0.201129	-1.31804	0.101988	0.0068388	0.712563	8.01080864200348e-05	0.238905	0.938328	0.000254618	0.248042	-0.0186698	0.115619	1.09066648889493e-14	0.556283	1.53900439671013e-15	1.00855142079769e-12	0.844047	1.95128126008232e-14	0.606953
ENSG00000182518	FAM104B	family with sequence similarity 104 member B [Source:HGNC Symbol;Acc:HGNC:25085]	protein_coding	90736	-0.00207515	0.00312272	0.388093	0.980726	0.596975	0.903274	0.996495	0.631966	-0.0169127	-0.00321114	-0.00246326	0.68845	0.984864	0.670606	0.9999	0.996814	0.708399	-0.0243185	-1.91076	0.169837	0.163303	0.33182	0.489664	0.533505	0.644797	0.528393	-0.00648027	-0.00247117	-0.022357	0.0532662	0.859666	0.281248	0.0874471	0.963355	0.298173	0.0201715	-0.00446168	-0.0136606	0.553887	0.915831	0.646619	0.959598	0.980487	0.680986	-0.0219084	0.158671	-0.0211675	0.652251	0.872828	0.665255	0.999981	0.971762	0.705181	-0.0237803	-0.00187908	-0.0286344	0.463108	0.82797	0.622891	0.812194	0.9827	0.659133	-0.019525	-0.0983834	-0.00843514	0.487824	0.947789	0.630082	0.999744	0.98966	0.668713	-0.0202478	0.197785	0.00214494	0.220023	0.986658	0.504574	0.843903	0.996824	0.544341	-0.00736609	0.0696927	0.00632403	0.601891	0.964511	0.670281	0.955305	0.994777	0.705441	-0.024572	0.0823931	0.00114626	0.462708	0.992931	0.622769	0.999906	0.998445	0.66605	-0.0195128	0.187511	0.0405657	0.116064	0.756696	0.39772	0.988904	0.951736	0.448969	0.00464241	0.0935181	0.017089	0.454634	0.897828	0.620284	0.996984	0.986444	0.660338	-0.0192629	0.00506591	-0.00709262	0.967847	0.95707	0.690708	0.99792	0.99232	0.722954	-0.0263454	-0.0054553	-0.00886478	0.978417	0.94645	0.690821	0.992779	0.990934	0.715798	-0.0263568	0.118375	0.0234207	0.325725	0.85833	0.639823	0.632836	0.973835	0.666623	-0.0214744	0.0668416	0.0449613	-0.00261475	0.00772127	0.496994	0.713252	0.983782	0.953627	0.703568	0.744232	0.842812	0.945252	0.996232	0.989813	0.728897	0.765914	-0.0279766	-0.0322043	0.084953	0.0134906	0.442667	0.917675	0.687439	0.99979	0.984572	0.720147	-0.0263227	0.155444	0.00667866	0.54646	0.958998	0.715819	0.780454	0.990945	0.735836	-0.02924	0.058418	0.00521973	0.595821	0.967955	0.726102	0.99987	0.993631	0.757865	-0.0303067	0.147831	-1.21746	4.81228	0.0117919	-0.00848543	0.000796364	0.557635	0.885319	0.826586	0.928548	0.948995	0.995142	0.718306	0.758239	0.754919	0.93535	0.999765	0.930517	0.980075	0.991553	0.998387	0.746246	0.786633	0.774461	-0.0294974	-0.0336887	-0.0333352	0.0521111	0.00562221	0.800719	0.96665	0.752996	0.999172	0.99649	0.779602	-0.0331309	0.164339	0.00336182	0.474193	0.979207	0.69717	0.801663	0.997122	0.723782	-0.0273194	0.0449613	0.00772127	0.713252	0.953627	0.744232	0.945252	0.989813	0.765914	-0.0322043	-1.21746	-0.00848543	0.885319	0.948995	0.758239	0.999765	0.991553	0.786633	-0.0336887	4.81228	0.000796364	0.826586	0.995142	0.754919	0.930517	0.998387	0.774461	-0.0333352	0.115184	0.00749191	0.608926	0.954298	0.728543	0.81809	0.991511	0.747844	-0.0305608	-0.00195688	-0.0208278	0.1322	0.870415	0.419003	0.189929	0.967422	0.434411	0.00212726
ENSG00000160352	ZNF714	zinc finger protein 714 [Source:HGNC Symbol;Acc:HGNC:27124]	protein_coding	148206	-0.00682869	-0.00811274	0.0627344	0.966915	0.0370696	0.636973	0.993954	0.0576349	0.0914403	-0.0184064	-0.012648	0.132796	0.948869	0.0573683	0.9999	0.990774	0.0867383	0.0777492	-1.05922	0.0814458	0.629399	0.772029	0.242744	0.853352	0.907294	0.287911	0.0303817	0.00581992	-0.0116633	0.00264503	0.950608	0.00425549	0.00618204	0.989659	0.00598929	0.152215	0.000169579	-0.044948	0.988349	0.821637	0.124892	0.99904	0.960922	0.165668	0.0514998	-0.276675	-0.0224331	0.609576	0.912193	0.114535	0.999981	0.980831	0.15792	0.0545651	-0.00307729	-0.0787294	0.434824	0.69781	0.101851	0.79811	0.969256	0.136137	0.0586562	0.0390887	-0.0450388	0.858049	0.82079	0.123587	0.999744	0.959403	0.166274	0.0518741	-0.0989602	-0.0503015	0.691309	0.800538	0.11854	0.953614	0.953891	0.157282	0.0533532	0.187523	0.0542884	0.359095	0.802629	0.0974952	0.892038	0.963285	0.13548	0.0608807	-0.167615	-0.0640389	0.33105	0.747203	0.090876	0.999906	0.944031	0.128772	0.062564	-0.0936178	-0.0694726	0.61262	0.73382	0.114704	0.988904	0.946946	0.155535	0.0545132	-0.0826828	-0.0674594	0.66788	0.742528	0.117502	0.996984	0.958741	0.158853	0.0536638	-0.127022	-0.0712916	0.510789	0.724541	0.108133	0.987465	0.94895	0.147684	0.0565789	-0.206617	-0.0728027	0.504953	0.719391	0.107695	0.775592	0.943548	0.142246	0.0567202	0.00851184	-0.0390018	0.963656	0.848458	0.12635	0.98792	0.972518	0.161387	0.0517008	-0.121587	0.167659	-0.0435181	0.00278263	0.423977	0.374476	0.826635	0.989141	0.102105	0.097054	0.80884	0.854561	0.95901	0.997197	0.137626	0.132205	0.0592709	0.0610381	-0.0505701	-0.0513939	0.767922	0.799627	0.122847	0.99979	0.962847	0.165637	0.0527142	-5.86776e-05	-0.0409785	0.999883	0.838726	0.126437	0.999956	0.967003	0.161557	0.0516761	-0.0331862	-0.0462195	0.845602	0.818343	0.124862	0.99987	0.95762	0.169188	0.0521283	-0.323653	-10.6251	-28.5976	-0.075577	-0.0800061	-0.0695553	0.405873	0.414642	0.398787	0.709618	0.695437	0.729928	0.100336	0.101204	0.0996196	0.90269	0.999765	0.683513	0.91451	0.940722	0.948588	0.137541	0.140479	0.132576	0.0598811	0.0595807	0.0601309	0.0593156	-0.0300071	0.852597	0.885271	0.125003	0.999172	0.982473	0.168174	0.0520878	-0.182424	-0.0491609	0.607671	0.805628	0.115846	0.868591	0.961102	0.153289	0.0548149	0.167659	0.00278263	0.374476	0.989141	0.097054	0.854561	0.997197	0.132205	0.0610381	-10.6251	-0.0800061	0.414642	0.695437	0.101204	0.999765	0.940722	0.140479	0.0595807	-28.5976	-0.0695553	0.398787	0.729928	0.0996196	0.683513	0.948588	0.132576	0.0601309	-0.16188	-0.0571436	0.641959	0.777507	0.11769	0.837877	0.953399	0.151694	0.0542514	0.00508132	-0.012199	0.0100386	0.949134	0.0111179	0.0199793	0.987356	0.0145924	0.12646
ENSG00000121931	LRIF1	ligand dependent nuclear receptor interacting factor 1 [Source:HGNC Symbol;Acc:HGNC:30299]	protein_coding	55791	-0.00141699	-0.159423	0.640472	0.330569	0.0251054	0.951445	0.737244	0.0411205	0.103168	-0.00507257	-0.158151	0.615028	0.334735	0.0247783	0.9999	0.755162	0.0422467	0.103556	1.95866	-0.389395	0.253585	0.0784374	0.00646072	0.615214	0.338476	0.0128523	0.16102	-0.000898804	-0.172283	0.580876	0.291382	0.0242977	0.655834	0.674484	0.0302211	0.104133	0.031342	-0.128294	0.000631967	0.398972	0.000232175	0.185193	0.79316	0.000683065	0.222171	0.155917	-0.179917	0.725282	0.282095	0.026016	0.999981	0.699262	0.0443171	0.102113	0.00272249	-0.13741	0.398505	0.408234	0.0208159	0.776408	0.895476	0.034172	0.108662	-0.0319594	-0.167208	0.858219	0.305754	0.0269268	0.999744	0.728279	0.0451005	0.101091	-0.081099	-0.171325	0.690984	0.294714	0.0256802	0.953444	0.720621	0.0424082	0.102498	0.0640714	-0.23028	0.700898	0.196946	0.0174772	0.970832	0.680741	0.0308999	0.115021	-0.132984	-0.18209	0.346246	0.264741	0.0194774	0.999906	0.705365	0.0343517	0.110591	-0.128247	-0.200419	0.396127	0.231337	0.0207588	0.988904	0.693345	0.03584	0.108742	-0.0333747	-0.176112	0.832517	0.296688	0.0267976	0.996984	0.786666	0.044553	0.101234	-0.0694967	-0.181408	0.660521	0.275639	0.0253452	0.987465	0.750515	0.0425508	0.102887	-0.13096	-0.184632	0.605896	0.267853	0.0246545	0.831109	0.727701	0.0400126	0.103703	-0.201861	-0.21597	0.185385	0.194549	0.0154754	0.496732	0.640372	0.0264962	0.11853	-0.200921	0.248475	-0.173391	-0.104339	0.105139	0.106655	0.283155	0.529752	0.011023	0.0111216	0.676357	0.782323	0.706443	0.848565	0.0203717	0.0207009	0.128144	0.127894	-0.199484	-0.21029	0.15343	0.202226	0.0138645	0.99979	0.650815	0.0255708	0.121672	-0.137559	-0.178649	0.674155	0.280661	0.0282034	0.854882	0.718833	0.0443772	0.100869	-0.10344	-0.185536	0.458698	0.2614	0.024519	0.99987	0.688077	0.0419595	0.105069	-0.22085	0.795721	-31.2145	-0.1928	-0.166265	-0.200384	0.489677	0.940766	0.2608	0.249346	0.324639	0.225789	0.0251925	0.0300682	0.0186799	0.921915	0.999765	0.575296	0.639611	0.790829	0.690814	0.0419795	0.0494976	0.0313061	0.10426	0.0989298	0.113087	0.11332	-0.148235	0.665113	0.3856	0.0280917	0.999172	0.825999	0.0467282	0.100989	-0.0713823	-0.172391	0.806689	0.295119	0.0294641	0.940182	0.730024	0.0473712	0.0995456	0.248475	-0.104339	0.106655	0.529752	0.0111216	0.782323	0.848565	0.0207009	0.127894	0.795721	-0.166265	0.940766	0.324639	0.0300682	0.999765	0.790829	0.0494976	0.0989298	-31.2145	-0.200384	0.2608	0.225789	0.0186799	0.575296	0.690814	0.0313061	0.113087	-0.136787	-0.182851	0.632019	0.2721	0.0276534	0.832054	0.717621	0.0434756	0.101463	-0.000732119	-0.171859	0.65688	0.293122	0.0253028	0.724312	0.673257	0.0313494	0.102936
ENSG00000177150	FAM210A	family with sequence similarity 210 member A [Source:HGNC Symbol;Acc:HGNC:28346]	protein_coding	125228	0.000104226	0.0969302	0.960698	0.396099	0.0796433	0.996773	0.781382	0.111048	0.0670103	0.00590153	0.0870721	0.400326	0.444092	0.0621943	0.9999	0.819213	0.0930477	0.0751444	2.347	-0.0849173	0.0573245	0.587016	0.0334354	0.42208	0.817199	0.0527252	0.108316	0.00175111	0.107574	0.120151	0.337705	0.0334653	0.176221	0.71079	0.0407133	0.09456	0.00217	0.100183	0.743074	0.379024	0.0767891	0.98108	0.781486	0.109198	0.0682266	0.103397	0.089003	0.738007	0.444218	0.0766704	0.999981	0.811525	0.11185	0.068278	0.00183721	0.117538	0.413517	0.310553	0.0630527	0.785116	0.854338	0.0896349	0.0746999	0.0282449	0.0975818	0.820707	0.390404	0.0783015	0.999744	0.787022	0.112455	0.0675773	0.0494591	0.100066	0.727877	0.379305	0.0764256	0.960928	0.780563	0.107842	0.0683843	0.0225296	0.0856962	0.8476	0.492989	0.0846794	0.98464	0.868817	0.120237	0.065727	-0.147827	0.0808437	0.131195	0.472429	0.035206	0.999906	0.837183	0.0571861	0.0930173	-0.134123	0.0626608	0.201444	0.587734	0.0446198	0.988904	0.903866	0.0688694	0.085705	-0.0959413	0.0716181	0.381807	0.539715	0.0609375	0.996984	0.903988	0.0902138	0.0758051	-0.0625735	0.0846217	0.570135	0.464153	0.071233	0.987465	0.865596	0.102986	0.0707119	-0.0549942	0.0901376	0.755928	0.437067	0.077079	0.904939	0.841767	0.106523	0.0681013	-0.209398	0.048009	0.0472529	0.673512	0.0207957	0.319701	0.926693	0.0341496	0.109946	-0.122645	0.0836663	0.0939718	0.118374	0.156768	0.43872	0.405256	0.313554	0.042747	0.0707089	0.692463	0.869275	0.790304	0.721329	0.0652575	0.101007	0.0880611	0.0717959	-0.139679	0.0677581	0.15163	0.553975	0.0419638	0.99979	0.88425	0.0661939	0.0886419	-0.149851	0.0862306	0.510862	0.453533	0.0749731	0.757861	0.835727	0.10276	0.0698403	-0.114723	0.078406	0.237235	0.492649	0.0532756	0.99987	0.83992	0.0815999	0.0810582	-0.106664	-1.92702	13.8352	0.0851338	0.0894587	0.110365	0.63251	0.796281	0.475717	0.465219	0.446428	0.340064	0.0804768	0.0851146	0.0729988	0.950984	0.999765	0.739079	0.803672	0.853578	0.787869	0.113905	0.121211	0.10145	0.0674548	0.0655524	0.0707333	-0.131826	0.0721631	0.469654	0.54329	0.0726389	0.999172	0.894269	0.105658	0.0708984	-0.159136	0.0893962	0.433135	0.433833	0.0703433	0.783976	0.821248	0.0999974	0.0719684	0.0836663	0.118374	0.43872	0.313554	0.0707089	0.869275	0.721329	0.101007	0.0717959	-1.92702	0.0894587	0.796281	0.446428	0.0851146	0.999765	0.853578	0.121211	0.0655524	13.8352	0.110365	0.475717	0.340064	0.0729988	0.739079	0.787869	0.10145	0.0707333	-0.13258	0.083295	0.505271	0.471453	0.0746715	0.751401	0.850288	0.102252	0.0699754	0.00174088	0.108787	0.126935	0.332809	0.0345449	0.183493	0.704601	0.0418652	0.0935949
ENSG00000159753	CARMIL2	capping protein regulator and myosin 1 linker 2 [Source:HGNC Symbol;Acc:HGNC:27089]	protein_coding	146206	0.003546	-0.462969	0.139482	0.000518363	5.99625782382747e-05	0.761493	0.0424739	0.000200834	0.251615	0.00425568	-0.451249	0.595931	0.00080992	0.000137806	0.9999	0.0593352	0.000438475	0.233718	0.263803	-0.489837	0.851547	0.00818619	0.000273173	0.948869	0.11919	0.000818613	0.247429	-0.00327062	-0.462556	0.0100402	0.000357752	8.31475811507445e-06	0.0201988	0.0347829	1.81929600738499e-05	0.291807	-0.00033893	-0.444152	0.964262	0.000949288	0.00015558	0.997024	0.0655663	0.000475121	0.231056	0.0700441	-0.449486	0.842784	0.00105558	0.000153079	0.999981	0.0613475	0.000483741	0.231412	0.0062504	-0.375545	0.0132494	0.00411699	1.03690163271588e-05	0.19537	0.237384	3.9555877099902e-05	0.287464	0.0723049	-0.443512	0.611276	0.000920841	0.000139182	0.999744	0.0628361	0.000439361	0.2335	0.051742	-0.441043	0.749982	0.00101298	0.000148998	0.962716	0.0697885	0.000460767	0.232006	-0.233855	-0.5354	0.0768347	0.000233469	3.39780028594277e-05	0.732977	0.0461974	0.000123355	0.266229	0.166877	-0.424935	0.135832	0.00134728	5.88938722949048e-05	0.999906	0.0802356	0.000203681	0.251995	0.0919998	-0.419838	0.444484	0.00213874	0.000120749	0.988904	0.116096	0.000383676	0.236601	0.096272	-0.417766	0.442555	0.00234617	0.000120488	0.996984	0.141491	0.000382671	0.236648	0.0850223	-0.42624	0.499182	0.00170214	0.000127673	0.987465	0.107972	0.00040401	0.235386	0.113814	-0.428505	0.573046	0.00165585	0.000135639	0.812263	0.0956991	0.000409891	0.234064	-0.0592355	-0.459064	0.626955	0.000866361	0.000149832	0.83233	0.0668135	0.000449712	0.234351	0.00968357	0.0545718	-0.445133	-0.431093	0.922462	0.658553	0.000960936	0.00181139	0.000165337	0.00015252	0.981231	0.929665	0.0595037	0.0887716	0.000503438	0.000473492	0.232165	0.233957	-0.0179221	-0.449028	0.872769	0.00103174	0.00016418	0.99979	0.0722773	0.000513366	0.232321	-0.129463	-0.45424	0.618946	0.000836332	0.000149108	0.824707	0.0617047	0.00044651	0.234459	0.158554	-0.420276	0.151575	0.00168836	6.76383662198955e-05	0.99987	0.0782695	0.000232647	0.251681	0.448703	5.87813	0.417403	-0.397363	-0.423742	-0.444918	0.0753079	0.489704	0.984985	0.00304463	0.00207444	0.00112734	4.15318209623971e-05	0.000134924	0.000165992	0.855786	0.999765	0.995251	0.0891612	0.122401	0.0817885	0.000146113	0.000427998	0.000490181	0.262028	0.236668	0.232076	0.200347	-0.408291	0.335098	0.00325862	0.000110803	0.999172	0.152357	0.000360494	0.240995	0.116031	-0.440129	0.616998	0.00110529	0.00014893	0.87421	0.0684911	0.000457093	0.234485	0.0545718	-0.431093	0.658553	0.00181139	0.00015252	0.929665	0.0887716	0.000473492	0.233957	5.87813	-0.423742	0.489704	0.00207444	0.000134924	0.999765	0.122401	0.000427998	0.236668	0.417403	-0.444918	0.984985	0.00112734	0.000165992	0.995251	0.0817885	0.000490181	0.232076	0.0347269	-0.441867	0.878657	0.00122068	0.000164347	0.953484	0.0767605	0.000484266	0.232298	-0.00280383	-0.461919	0.0301649	0.000425145	1.96900471072108e-05	0.0531064	0.038888	4.01717121114559e-05	0.274644
ENSG00000166860	ZBTB39	zinc finger and BTB domain containing 39 [Source:HGNC Symbol;Acc:HGNC:29014]	protein_coding	9880	-0.00417306	0.281116	0.231655	0.135788	0.0133508	0.832954	0.53062	0.0238374	0.121354	-0.00763123	0.271956	0.511935	0.151679	0.0196294	0.9999	0.570719	0.0344445	0.110366	0.903364	0.108869	0.658598	0.677715	0.0690254	0.86699	0.864692	0.098218	0.0823502	0.00515467	0.288143	0.00498483	0.11063	0.000971255	0.0108702	0.456065	0.00151314	0.189047	-0.00607711	0.250951	0.579314	0.184329	0.02057	0.961417	0.609432	0.0350976	0.109008	-0.0991308	0.266619	0.846559	0.168501	0.0227906	0.999981	0.578168	0.0395646	0.106016	-0.000613741	0.251782	0.869303	0.192527	0.0228803	0.966748	0.773599	0.0371072	0.105901	-0.0206505	0.258414	0.920348	0.171438	0.0230287	0.999744	0.592663	0.0393962	0.105711	-0.0593765	0.255391	0.800985	0.177208	0.0225664	0.972219	0.598565	0.0379254	0.106305	0.0967987	0.260194	0.618158	0.210182	0.02294	0.959289	0.693254	0.0390421	0.107049	-0.150445	0.24153	0.355978	0.200631	0.0166987	0.999906	0.637091	0.0301226	0.115016	-0.141021	0.221851	0.418974	0.251059	0.0180238	0.988904	0.715064	0.0316592	0.112828	-0.190728	0.207034	0.29351	0.284772	0.0151559	0.996984	0.77684	0.027311	0.117776	-0.111071	0.235625	0.542886	0.219866	0.0200831	0.987465	0.701185	0.0348207	0.109704	-0.0140593	0.256596	0.961758	0.183627	0.023096	0.988122	0.637713	0.0378076	0.105625	-0.144889	0.22849	0.411024	0.236429	0.0164221	0.699413	0.683555	0.0278285	0.116821	-0.121173	0.055096	0.259534	0.276448	0.399252	0.758074	0.169394	0.157077	0.0162038	0.0205162	0.796589	0.954678	0.582413	0.572056	0.0284143	0.0349599	0.117207	0.110344	-0.114631	0.23845	0.478688	0.21385	0.0175585	0.99979	0.663121	0.0313394	0.114886	-0.0121332	0.261234	0.974341	0.172432	0.0212624	0.989899	0.603975	0.0348527	0.109293	-0.0316131	0.257072	0.844453	0.179044	0.0209615	0.99987	0.592001	0.0366769	0.109712	-0.0247918	-9.0196	-22.1235	0.259418	0.228935	0.239958	0.946427	0.464094	0.490257	0.180553	0.238292	0.210545	0.0212343	0.0173297	0.0177339	0.99435	0.999765	0.750342	0.563928	0.720564	0.678813	0.0362696	0.0307385	0.0299395	0.109332	0.115266	0.114598	-0.0210304	0.25818	0.944456	0.191591	0.0212315	0.999172	0.674377	0.0368549	0.109336	-0.259796	0.25041	0.438852	0.186349	0.0169132	0.786462	0.62068	0.0294351	0.11597	0.055096	0.276448	0.758074	0.157077	0.0205162	0.954678	0.572056	0.0349599	0.110344	-9.0196	0.228935	0.464094	0.238292	0.0173297	0.999765	0.720564	0.0307385	0.115266	-22.1235	0.239958	0.490257	0.210545	0.0177339	0.750342	0.678813	0.0299395	0.114598	-0.0740321	0.254674	0.822147	0.18564	0.0208657	0.927686	0.629672	0.034224	0.109847	0.00476928	0.289412	0.0105693	0.112207	0.0017064	0.0209314	0.457376	0.00254714	0.175348
ENSG00000143443	C1orf56	chromosome 1 open reading frame 56 [Source:HGNC Symbol;Acc:HGNC:26045]	protein_coding	54964	0.00677228	-0.0664048	0.00555772	0.605558	7.09920104452997e-05	0.2773	0.88677	0.000233823	0.248033	-0.000482143	-0.0288139	0.953763	0.830859	0.00189819	0.9999	0.962743	0.00453852	0.172712	-0.458281	0.0264411	0.752346	0.886988	0.0073601	0.908784	0.955162	0.0143694	0.157085	-0.00364175	-0.0506245	0.00546345	0.692644	7.00365386370405e-05	0.0117905	0.9055	0.000131277	0.248321	0.00855758	-0.0190671	0.272678	0.886374	0.00115146	0.92426	0.973866	0.00283855	0.184952	0.440938	-0.0658823	0.225728	0.628719	0.0010306	0.999981	0.893398	0.00266137	0.187624	-0.00143234	-0.0452914	0.590223	0.740928	0.00168543	0.872734	0.971978	0.00373173	0.175653	0.148542	-0.0292122	0.312002	0.826473	0.00124213	0.999744	0.960515	0.00307773	0.183117	-0.0622179	-0.0328992	0.711241	0.806443	0.00179589	0.958649	0.955679	0.0042097	0.174085	-0.183977	-0.0804249	0.182308	0.582272	0.00112252	0.829303	0.904111	0.00281387	0.187605	0.00609681	-0.0289787	0.958308	0.829708	0.00189869	0.999906	0.96248	0.00453028	0.172706	-0.110982	-0.0584899	0.372596	0.670191	0.00136582	0.988904	0.929079	0.00335544	0.180808	-0.127735	-0.0641185	0.324448	0.641832	0.00126903	0.996984	0.93436	0.00312949	0.182596	-0.12322	-0.0550168	0.343453	0.68592	0.00130858	0.987465	0.938929	0.00321901	0.18185	-0.265292	-0.0651605	0.202625	0.631083	0.000965291	0.555369	0.919219	0.00236447	0.189194	-0.15947	-0.0651852	0.20444	0.633455	0.00131373	0.517489	0.913404	0.00308749	0.183756	-0.0119847	-0.0835091	-0.0284781	-0.0500223	0.907389	0.513422	0.83277	0.718174	0.00254719	0.00214803	0.977848	0.892022	0.960471	0.926563	0.00571198	0.00493615	0.167196	0.171517	-0.112133	-0.0513312	0.33186	0.706255	0.00173578	0.99979	0.936819	0.00419305	0.176862	-0.596965	-0.0692877	0.0245635	0.599572	0.000304876	0.281664	0.896957	0.000846896	0.21836	-0.00878514	-0.0296159	0.939231	0.827721	0.00255529	0.99987	0.960016	0.00590267	0.167115	0.384301	1.07729	-0.660671	0.0128592	-0.02427	-0.0288877	0.142543	0.902837	0.977051	0.924625	0.861083	0.832762	0.00104777	0.00254576	0.00256053	0.855786	0.999765	0.99303	0.978763	0.976477	0.96757	0.00261452	0.00582759	0.00554538	0.189281	0.16721	0.167063	-0.149674	-0.0559021	0.487418	0.690246	0.00209965	0.999172	0.9409	0.00493843	0.172091	-0.215273	-0.037888	0.369403	0.778381	0.00183652	0.750179	0.956473	0.00426411	0.175453	-0.0835091	-0.0500223	0.513422	0.718174	0.00214803	0.892022	0.926563	0.00493615	0.171517	1.07729	-0.02427	0.902837	0.861083	0.00254576	0.999765	0.976477	0.00582759	0.16721	-0.660671	-0.0288877	0.977051	0.832762	0.00256053	0.99303	0.96757	0.00554538	0.167063	-0.385816	-0.066764	0.098542	0.620034	0.000821182	0.373522	0.909121	0.00203109	0.19516	-0.00342984	-0.0519125	0.00996406	0.687379	0.000112241	0.0198518	0.901203	0.000202438	0.238189
ENSG00000136574	GATA4	GATA binding protein 4 [Source:HGNC Symbol;Acc:HGNC:4173]	protein_coding	2626	-0.0106324	1.13382	0.178408	0.00875891	0.0803931	0.794665	0.155626	0.111951	0.0666971	-0.0287189	1.12687	0.275222	0.00948319	0.0994534	0.9999	0.17645	0.138996	0.0594779	-6.36659	1.75621	0.143445	0.00216052	0.0223174	0.516949	0.0633711	0.0373231	0.121967	-0.00149085	1.06756	0.726548	0.0140016	0.141843	0.784542	0.184145	0.156794	0.0469144	-0.018505	1.05323	0.456202	0.0151209	0.123061	0.951553	0.218616	0.163604	0.0520258	-0.738145	1.13677	0.524623	0.0105301	0.129324	0.999981	0.174157	0.175188	0.0502531	-0.0321615	0.725284	6.53856262033615e-05	0.068997	0.000293211	0.0110319	0.596221	0.000791867	0.216918	0.263726	1.07695	0.572911	0.0129598	0.133071	0.999744	0.200179	0.177133	0.0492266	-0.732607	1.03807	0.167719	0.0156791	0.0778559	0.83473	0.219972	0.109621	0.0677674	0.361413	1.22213	0.41082	0.0103613	0.131947	0.908312	0.243166	0.175653	0.0501293	-0.106602	1.06414	0.773514	0.0146188	0.143673	0.999906	0.222664	0.190938	0.0464468	-0.0688229	1.05827	0.86216	0.0176329	0.146147	0.993744	0.271353	0.19141	0.0458227	-0.14598	1.03677	0.723695	0.0204823	0.141719	0.996984	0.322499	0.186338	0.0469461	-0.218009	1.03129	0.59849	0.0193937	0.134851	0.987465	0.296695	0.17814	0.0487475	-0.0691669	1.06689	0.917139	0.0160424	0.147064	0.969945	0.24624	0.186139	0.0455937	-0.122365	1.06185	0.758494	0.0164476	0.146131	0.897542	0.244434	0.183466	0.0463814	-0.105055	0.221623	1.08801	1.14805	0.746231	0.582302	0.0120518	0.0100985	0.145649	0.136568	0.932183	0.909186	0.188221	0.18463	0.186542	0.177612	0.0465037	0.0488731	-0.0318222	1.08365	0.930583	0.0137809	0.150296	0.99979	0.221409	0.197167	0.045338	-0.412274	1.06185	0.627524	0.0149877	0.139592	0.829456	0.220436	0.176106	0.0480701	0.255348	1.13056	0.481379	0.0096323	0.128176	0.99987	0.171979	0.173104	0.0511818	1.00892	-24.4887	-109.005	1.19807	1.00025	0.981266	0.222912	0.377488	0.129338	0.00651941	0.023667	0.0231007	0.0919093	0.116694	0.0692747	0.871467	0.999765	0.444429	0.127604	0.311657	0.293003	0.127473	0.158711	0.0970265	0.0629211	0.0545547	0.072477	-0.258406	1.04243	0.703979	0.0206483	0.143789	0.999172	0.314271	0.189369	0.046979	-0.868131	1.05125	0.250039	0.0146993	0.0971481	0.683975	0.218299	0.131644	0.0610045	0.221623	1.14805	0.582302	0.0100985	0.136568	0.909186	0.18463	0.177612	0.0488731	-24.4887	1.00025	0.377488	0.023667	0.116694	0.999765	0.311657	0.158711	0.0545547	-109.005	0.981266	0.129338	0.0231007	0.0692747	0.444429	0.293003	0.0970265	0.072477	-0.423504	1.04791	0.568017	0.0168391	0.135523	0.791991	0.239893	0.171316	0.049154	-0.00292661	1.05716	0.497087	0.0147722	0.126945	0.578402	0.188097	0.141318	0.0509177
ENSG00000137070	IL11RA	interleukin 11 receptor subunit alpha [Source:HGNC Symbol;Acc:HGNC:5967]	protein_coding	3590	-0.00386932	-0.0879244	0.25594	0.630755	0.000320668	0.845234	0.895006	0.000898803	0.214889	0.0144358	-0.134412	0.201921	0.462339	0.000277325	0.9999	0.830048	0.000821942	0.218177	-2.67872	0.208707	0.183525	0.416856	0.0100945	0.554353	0.710507	0.0188634	0.147394	-0.00669628	-0.147454	0.000136375	0.380572	8.78553273124223e-07	0.000443128	0.744539	2.27749556449322e-06	0.334118	-0.0149219	-0.127396	0.160858	0.483585	0.000239772	0.892319	0.843364	0.000702336	0.22145	-0.13436	-0.0978795	0.788076	0.602511	0.000539756	0.999981	0.881793	0.00149915	0.202917	-0.00366449	-0.148893	0.31254	0.425316	0.000360142	0.718053	0.900016	0.000948856	0.212245	0.00466355	-0.108901	0.981538	0.552929	0.000556474	0.999744	0.871138	0.00151247	0.202206	0.0183023	-0.107964	0.936547	0.557161	0.000555103	0.991997	0.871849	0.00149585	0.202264	-0.0285797	-0.0744304	0.880013	0.712082	0.000579542	0.988321	0.944042	0.00156151	0.203446	0.101157	-0.0975204	0.525333	0.595918	0.000468744	0.999906	0.891951	0.00130891	0.206189	0.0224459	-0.103086	0.895326	0.584984	0.000552519	0.996025	0.903344	0.00150075	0.202373	0.121704	-0.0760889	0.492988	0.68731	0.000455615	0.996984	0.944904	0.0012589	0.206845	0.168105	-0.0743292	0.344533	0.689468	0.000380179	0.987465	0.940307	0.00107663	0.211007	-0.251576	-0.142575	0.378132	0.445113	0.00039965	0.691397	0.846436	0.00107723	0.209862	-0.0759379	-0.127224	0.660202	0.500545	0.000582686	0.849648	0.86739	0.0014969	0.203319	-0.0658382	0.208105	-0.111002	-0.0553118	0.640272	0.232534	0.547426	0.769138	0.000576501	0.000344317	0.894005	0.804469	0.866471	0.940375	0.00153365	0.000976933	0.20357	0.215569	0.0958133	-0.0898834	0.545294	0.630943	0.000541462	0.99979	0.914894	0.00148898	0.205046	-0.389935	-0.136445	0.289125	0.461441	0.00039182	0.594379	0.839422	0.00105763	0.212588	0.145003	-0.0867074	0.356533	0.639898	0.000440453	0.99987	0.905449	0.00124596	0.209873	0.360496	-0.820013	-39.4336	-0.0710832	-0.112637	-0.149035	0.316532	0.945862	0.207298	0.704483	0.55327	0.42221	0.000412544	0.000631292	0.000320788	0.889991	0.999765	0.525084	0.911535	0.898041	0.838536	0.00114721	0.0016983	0.000883547	0.211394	0.201426	0.217195	-0.130399	-0.133736	0.658695	0.487212	0.000582232	0.999172	0.87268	0.00158704	0.203337	-0.623414	-0.137601	0.0552772	0.447658	0.000130267	0.607038	0.828501	0.000405756	0.237443	0.208105	-0.0553118	0.232534	0.769138	0.000344317	0.804469	0.940375	0.000976933	0.215569	-0.820013	-0.112637	0.945862	0.55327	0.000631292	0.999765	0.898041	0.0016983	0.201426	-39.4336	-0.149035	0.207298	0.42221	0.000320788	0.525084	0.838536	0.000883547	0.217195	-0.51075	-0.16064	0.110212	0.384625	0.000212016	0.388753	0.804793	0.000608946	0.2266	-0.00699578	-0.154292	7.8005878857747e-05	0.356091	5.42229449856574e-07	0.00026446	0.72391	1.43678374092153e-06	0.342782
ENSG00000135951	TSGA10	testis specific 10 [Source:HGNC Symbol;Acc:HGNC:14927]	protein_coding	80705	0.000605555	-0.0396886	0.826852	0.790204	0.00444964	0.980324	0.949621	0.00920636	0.151054	-0.00399971	-0.0293391	0.663755	0.84407	0.00420247	0.9999	0.965755	0.00908054	0.152541	-2.67854	0.203743	0.099982	0.325815	0.00554204	0.474525	0.639098	0.0112627	0.165604	-0.00434237	-0.0613947	0.00266056	0.662484	0.000100185	0.00621344	0.891341	0.000183233	0.240648	0.00876199	-0.025552	0.310606	0.862824	0.00298594	0.928136	0.969002	0.00654917	0.161329	0.163886	-0.0498644	0.685423	0.742882	0.0042451	0.999981	0.934553	0.0092321	0.152279	-0.00157496	-0.0535853	0.592746	0.723853	0.00404025	0.873677	0.970802	0.00809762	0.153562	0.114755	-0.0360533	0.4812	0.807544	0.00370976	0.999744	0.956144	0.00807208	0.155768	0.0755737	-0.0324756	0.684592	0.827026	0.00424352	0.952632	0.961124	0.00893902	0.152288	0.0730539	0.000766718	0.633851	0.996252	0.00440983	0.960429	0.999037	0.00935089	0.152988	0.0720691	-0.0282853	0.57635	0.849311	0.00399769	0.999906	0.966395	0.00870769	0.153837	0.096298	-0.0113928	0.485075	0.94035	0.00372292	0.988904	0.989768	0.00809734	0.155677	0.0310197	-0.0280368	0.829357	0.854978	0.00445215	0.996984	0.979081	0.00942526	0.151039	0.0664192	-0.0227384	0.645307	0.880451	0.00416369	0.987465	0.980394	0.00889445	0.152782	-0.125803	-0.0532355	0.586775	0.725149	0.00402498	0.819634	0.944593	0.0082972	0.153661	0.0511013	-0.0217535	0.714117	0.886454	0.00489746	0.876832	0.981615	0.00975739	0.150218	-0.003266	0.0745728	-0.0336647	-0.0141338	0.977111	0.597548	0.821291	0.926508	0.00516801	0.0046198	0.995778	0.914345	0.957996	0.983315	0.0105386	0.00966609	0.148792	0.151762	0.0327145	-0.0268559	0.798321	0.859081	0.00503548	0.99979	0.973909	0.0106019	0.149482	-0.0896166	-0.0397604	0.763608	0.791423	0.00498466	0.899726	0.95579	0.00989701	0.149751	0.178625	-0.00536522	0.158042	0.971174	0.00229403	0.99987	0.994455	0.00537072	0.169855	0.537374	-13.7771	-36.4778	0.0238557	-0.0842069	-0.0700527	0.0623941	0.155045	0.147901	0.872748	0.578204	0.638835	0.00124055	0.00226672	0.00220049	0.855786	0.999765	0.46507	0.964847	0.906229	0.919961	0.00303586	0.00526002	0.0048592	0.185162	0.170158	0.170908	0.299168	0.0217197	0.207454	0.88773	0.0027086	0.999172	0.983087	0.00618743	0.165628	-0.127128	-0.0393014	0.632031	0.792348	0.00471294	0.881074	0.959188	0.00968278	0.151235	0.0745728	-0.0141338	0.597548	0.926508	0.0046198	0.914345	0.983315	0.00966609	0.151762	-13.7771	-0.0842069	0.155045	0.578204	0.00226672	0.999765	0.906229	0.00526002	0.170158	-36.4778	-0.0700527	0.147901	0.638835	0.00220049	0.46507	0.919961	0.0048592	0.170908	-0.146241	-0.0482034	0.573817	0.74954	0.00455005	0.795854	0.947847	0.00913258	0.152163	-0.00451254	-0.0656732	0.00200152	0.639682	7.9752922568417e-05	0.00476648	0.882006	0.000147405	0.24555
ENSG00000262691		novel transcript	lncRNA	NA	-0.0036806	-0.203122	0.519213	0.509181	0.230905	0.930728	0.841326	0.277669	0.0283076	-0.00205938	-0.219452	0.913731	0.477317	0.260255	0.9999	0.839836	0.315165	0.0234222	6.81808	-0.749415	0.0360742	0.0710198	0.0703767	0.396152	0.322514	0.0998947	0.0816249	0.0168535	-0.126094	7.82771002665387e-10	0.603818	3.54890494610327e-08	1.06446624061804e-08	0.868167	1.17934062144425e-07	0.389227	-0.000933586	-0.224246	0.958409	0.466315	0.260942	0.996435	0.833222	0.31118	0.0233129	0.315428	-0.248997	0.70579	0.428448	0.250443	0.999981	0.803154	0.307006	0.0250075	0.00463954	-0.172475	0.44505	0.581355	0.219512	0.803104	0.941224	0.264917	0.0303305	-0.135769	-0.223504	0.686847	0.466189	0.248968	0.999744	0.828275	0.302113	0.0252497	-0.421564	-0.245	0.270971	0.42254	0.180826	0.860999	0.805606	0.225894	0.0378726	0.255084	-0.0849642	0.418954	0.800046	0.249883	0.911485	0.962886	0.303772	0.0254118	0.0154025	-0.221354	0.953933	0.473019	0.260895	0.999906	0.837657	0.31677	0.0233203	0.319354	-0.140146	0.261054	0.654413	0.177934	0.988904	0.925341	0.226359	0.0384859	0.272674	-0.149543	0.357719	0.635393	0.202594	0.996984	0.933006	0.252723	0.0334891	0.223944	-0.177015	0.451834	0.570243	0.220657	0.987465	0.904944	0.271624	0.0301236	0.763984	-0.120871	0.107446	0.694998	0.115664	0.456598	0.936412	0.151343	0.0542199	0.463487	-0.124387	0.103597	0.686965	0.117568	0.398638	0.931553	0.151697	0.0542886	0.230398	-0.217683	-0.226981	-0.288614	0.323782	0.453463	0.457129	0.360354	0.201343	0.228232	0.762182	0.875358	0.82254	0.754593	0.246088	0.275154	0.0341445	0.0291308	0.0513927	-0.221212	0.845333	0.477955	0.266533	0.99979	0.849467	0.31979	0.0227116	1.18806	-0.150085	0.0499124	0.619544	0.0782596	0.318612	0.904641	0.106604	0.0683982	-0.0296176	-0.236482	0.909985	0.445381	0.268499	0.99987	0.813717	0.323493	0.0224008	-0.914458	2.40319	52.5285	-0.329568	-0.222973	-0.179304	0.124571	0.904649	0.312831	0.28723	0.480092	0.562119	0.129433	0.268377	0.198563	0.855786	0.999765	0.618331	0.677774	0.872689	0.897097	0.171332	0.322654	0.24036	0.050828	0.0224201	0.034692	0.247632	-0.186014	0.613551	0.560467	0.250103	0.999172	0.899726	0.30372	0.0253752	0.566977	-0.206358	0.297974	0.499914	0.194637	0.714821	0.855108	0.239097	0.0354755	-0.217683	-0.288614	0.453463	0.360354	0.228232	0.875358	0.754593	0.275154	0.0291308	2.40319	-0.222973	0.904649	0.480092	0.268377	0.999765	0.872689	0.322654	0.0224201	52.5285	-0.179304	0.312831	0.562119	0.198563	0.618331	0.897097	0.24036	0.034692	0.91613	-0.140295	0.0841977	0.646185	0.105162	0.352765	0.918404	0.137428	0.0582374	0.0169572	-0.1131	1.04098191474847e-09	0.642874	4.59586219561141e-08	1.24905823057996e-08	0.883134	1.45697865064591e-07	0.384996
ENSG00000130054	NALF2	NALCN channel auxiliary factor 2 [Source:HGNC Symbol;Acc:HGNC:30701]	protein_coding	27112	0.00294409	0.134634	0.155685	0.22743	4.3399717786773e-08	0.772889	0.643184	2.76731390827949e-07	0.385936	-0.00330735	0.156447	0.633332	0.166392	9.94989517770569e-08	0.9999	0.588267	6.08486461470138e-07	0.372144	-1.25927	0.215961	0.255756	0.129652	1.46803040273731e-07	0.617816	0.424608	9.62313817244877e-07	0.408156	-0.00448375	0.1248	2.35919378569923e-05	0.215492	2.44499154465153e-11	9.3035227265463e-05	0.600237	1.48008420360837e-10	0.495726	0.0079498	0.160451	0.221543	0.151376	5.52959515559129e-08	0.90868	0.567766	3.4642805422232e-07	0.381947	0.121498	0.140626	0.690291	0.22163	1.027192937007e-07	0.999981	0.638011	6.28397912228278e-07	0.371608	0.000152061	0.152264	0.945419	0.185808	1.10312791657936e-07	0.987668	0.76477	6.3245189948609e-07	0.370404	0.0330868	0.150706	0.787839	0.180154	1.0690812245886e-07	0.999744	0.603519	6.45107423398795e-07	0.370933	0.00253913	0.150737	0.98556	0.18117	1.10535553704597e-07	0.99876	0.603705	6.60104113196858e-07	0.37037	-0.127568	0.0847429	0.26631	0.486983	7.82450112305602e-08	0.865742	0.866648	4.81931824648619e-07	0.379755	-0.0620076	0.14362	0.523445	0.202482	9.15605882910946e-08	0.999906	0.638673	5.62613585346874e-07	0.373543	-0.0556553	0.13615	0.592607	0.238003	9.68298488851399e-08	0.988904	0.701998	5.9167161113193e-07	0.372602	-0.0105798	0.147752	0.922309	0.203565	1.10066779174875e-07	0.997591	0.706796	6.59196720642619e-07	0.370441	-0.118302	0.126265	0.275211	0.266693	6.36706753350439e-08	0.987465	0.74428	3.99979490042549e-07	0.379611	-0.0440731	0.144708	0.800678	0.207482	1.07338664198499e-07	0.925836	0.665672	6.21912628046217e-07	0.370865	-0.162821	0.11225	0.119751	0.324005	4.70104261245176e-08	0.419876	0.765542	2.94785691967062e-07	0.388256	-0.0116976	-0.000901909	0.149739	0.149749	0.891822	0.993264	0.185935	0.198997	1.43179656861756e-07	1.44404384461629e-07	0.974459	0.998912	0.604061	0.622045	8.43430334276813e-07	8.51609303602228e-07	0.369491	0.369344	-0.0683556	0.1359	0.479241	0.235197	1.14559580974322e-07	0.99979	0.684153	6.97141457078604e-07	0.373302	-0.291227	0.129953	0.193633	0.24977	6.6015325668136e-08	0.497988	0.68785	4.0255418108184e-07	0.382606	-0.0250307	0.146028	0.794699	0.200783	1.39958621602024e-07	0.99987	0.621187	8.39671015297494e-07	0.369881	0.249314	1.49661	-9.07096	0.176639	0.155482	0.140918	0.255807	0.839018	0.635929	0.124353	0.181681	0.218773	7.94202267576805e-08	1.41680097556062e-07	1.30193655469313e-07	0.874186	0.999765	0.839806	0.485912	0.657888	0.686577	4.90186068798665e-07	8.4006728690551e-07	7.4870348139705e-07	0.379504	0.369671	0.371119	-0.296082	0.0952386	0.0975106	0.410215	4.04107639794099e-08	0.999172	0.836696	2.65651297110775e-07	0.390753	-0.221982	0.140022	0.266968	0.213746	8.16249711128491e-08	0.694316	0.655067	4.99790803111812e-07	0.379043	-0.000901909	0.149749	0.993264	0.198997	1.44404384461629e-07	0.998912	0.622045	8.51609303602228e-07	0.369344	1.49661	0.155482	0.839018	0.181681	1.41680097556062e-07	0.999765	0.657888	8.4006728690551e-07	0.369671	-9.07096	0.140918	0.635929	0.218773	1.30193655469313e-07	0.839806	0.686577	7.4870348139705e-07	0.371119	-0.202547	0.129753	0.301442	0.254977	8.80912909349553e-08	0.591846	0.700892	5.26069861995603e-07	0.377758	-0.00451946	0.12129	2.56635873697369e-05	0.229244	2.63918761832173e-11	9.79197870557027e-05	0.614056	1.52785023892048e-10	0.494722
ENSG00000132394	EEFSEC	eukaryotic elongation factor, selenocysteine-tRNA specific [Source:HGNC Symbol;Acc:HGNC:24614]	protein_coding	60678	0.000938907	-0.0288884	0.779158	0.872765	0.00120853	0.970929	0.970486	0.00291802	0.183781	0.0026312	-0.0284422	0.813171	0.874839	0.0012201	0.9999	0.973428	0.0030681	0.18355	-3.82968	0.304609	0.0384215	0.194553	0.000215771	0.398552	0.511224	0.000667167	0.253299	-0.00864112	-0.0735263	1.79277632856045e-07	0.628489	5.95650680611302e-09	1.2153960342792e-06	0.879581	2.284865055457e-08	0.417527	-0.00352965	-0.0281662	0.736325	0.875587	0.00119107	0.980476	0.97081	0.0029225	0.184134	-0.162629	-0.0104372	0.739691	0.954733	0.00119256	0.999981	0.990831	0.00302591	0.184103	-0.00319603	-0.0586615	0.368776	0.748344	0.000889777	0.759395	0.972889	0.00212423	0.191141	-0.100678	-0.0241021	0.609688	0.893047	0.00111982	0.999744	0.976523	0.00280811	0.185624	0.250038	-0.0107992	0.264939	0.951769	0.00074054	0.858673	0.990518	0.00192958	0.1955	-0.099476	-0.0763591	0.591606	0.69881	0.0014397	0.951753	0.940892	0.0034969	0.181501	0.0883708	-0.0138404	0.571115	0.938726	0.00109191	0.999906	0.989561	0.00278205	0.186233	0.0544218	-0.00966032	0.74457	0.958263	0.00119469	0.990673	0.992602	0.00298399	0.18406	-0.00674227	-0.0256134	0.969111	0.890234	0.00124816	0.997828	0.985456	0.00308314	0.182999	-0.0995572	-0.0442778	0.568275	0.808576	0.00108973	0.987465	0.96949	0.00274158	0.186281	-0.188269	-0.0489845	0.501087	0.788885	0.00103314	0.773598	0.95845	0.00250932	0.187565	-0.170333	-0.0608011	0.312042	0.740452	0.00111902	0.622051	0.943188	0.00267958	0.187681	-0.0924018	0.171089	-0.0232588	0.0233263	0.502148	0.316218	0.897179	0.89953	0.00142129	0.00112726	0.845588	0.834811	0.977819	0.976473	0.00341234	0.00279178	0.181819	0.187502	-0.0737863	-0.0365287	0.634038	0.841815	0.0015602	0.99979	0.971425	0.00380916	0.179513	-0.609563	-0.0632526	0.0884061	0.723724	0.000505122	0.369947	0.939234	0.00132346	0.206676	0.0944575	-0.006397	0.539745	0.971911	0.00146607	0.99987	0.994475	0.00363348	0.181053	0.237539	3.09515	-38.367	0.0040701	-0.0099557	-0.0596703	0.500523	0.793224	0.209673	0.982337	0.957205	0.742088	0.00141926	0.00166613	0.00088737	0.924865	0.999765	0.527988	0.996221	0.993709	0.9521	0.00342525	0.00401221	0.00218596	0.181854	0.177882	0.193298	-0.455292	-0.105509	0.112167	0.569357	0.000593693	0.999172	0.902222	0.00161511	0.202877	-0.456156	-0.0417962	0.153673	0.815141	0.000730167	0.63171	0.962219	0.00188883	0.197969	0.171089	0.0233263	0.316218	0.89953	0.00112726	0.834811	0.976473	0.00279178	0.187502	3.09515	-0.0099557	0.793224	0.957205	0.00166613	0.999765	0.993709	0.00401221	0.177882	-38.367	-0.0596703	0.209673	0.742088	0.00088737	0.527988	0.9521	0.00218596	0.193298	-0.429675	-0.0642432	0.17036	0.7228	0.000779836	0.461285	0.940305	0.00194012	0.196398	-0.00883708	-0.0811149	1.25533396838387e-07	0.592146	4.3105031612168e-09	8.40362887586702e-07	0.863291	1.64828090559742e-08	0.422491
ENSG00000214357	NEURL1B	neuralized E3 ubiquitin protein ligase 1B [Source:HGNC Symbol;Acc:HGNC:35422]	protein_coding	54492	-0.00811579	0.360654	0.19377	0.283042	0.111672	0.805855	0.698455	0.148454	0.0554535	0.0118912	0.295623	0.568508	0.382759	0.174067	0.9999	0.782211	0.224348	0.0393188	-5.40301	0.689558	0.118609	0.120081	0.0412555	0.494825	0.410757	0.0630579	0.101	-0.0193535	0.205243	7.21885553762687e-11	0.428992	2.50635810463543e-09	1.42500482273116e-09	0.774318	1.02490736487903e-08	0.430706	0.00469064	0.322435	0.811363	0.340509	0.189332	0.989157	0.756598	0.237018	0.0361126	0.263197	0.295008	0.774243	0.3932	0.187845	0.999981	0.78031	0.240778	0.0364156	-0.000888273	0.306936	0.894251	0.373895	0.191659	0.974022	0.881676	0.23551	0.035642	0.172509	0.317153	0.640798	0.346708	0.180056	0.999744	0.761308	0.229184	0.0380352	0.632691	0.34951	0.131137	0.294891	0.0914391	0.83146	0.720722	0.125701	0.0623539	-0.0800458	0.225441	0.817855	0.542836	0.206173	0.981187	0.889332	0.258412	0.0332073	-0.23236	0.290452	0.426471	0.38964	0.157871	0.999906	0.79238	0.207012	0.0429782	-0.663782	0.144228	0.0315797	0.66835	0.0398179	0.988904	0.928841	0.0625908	0.0892403	-0.54497	0.169636	0.0920992	0.619963	0.0753973	0.996984	0.928801	0.108389	0.068834	-0.591714	0.194887	0.0678444	0.562549	0.0633126	0.987465	0.902977	0.0931798	0.0745663	-1.53315	0.111497	0.00269458	0.731744	0.00742409	0.320821	0.945756	0.0141725	0.137491	-0.759182	0.143265	0.0147539	0.667979	0.0247925	0.262257	0.925565	0.0397621	0.104738	-0.420262	0.1627	0.310416	0.361671	0.101416	0.612351	0.352588	0.300739	0.0809951	0.180841	0.673189	0.918131	0.761147	0.714227	0.112729	0.225588	0.0672376	0.0383316	-0.419068	0.232863	0.147251	0.493292	0.0989183	0.99979	0.85684	0.137445	0.0603769	-1.98998	0.182334	0.00250979	0.57251	0.00718947	0.273061	0.884967	0.0136432	0.139923	-0.32083	0.268502	0.265748	0.429342	0.131928	0.99987	0.8052	0.177405	0.0501346	0.244208	-21.7408	-123.173	0.345317	0.239343	0.196107	0.712347	0.325138	0.0302196	0.319333	0.48998	0.556966	0.187805	0.144103	0.0394615	0.961608	0.999765	0.305894	0.704515	0.875758	0.895556	0.235802	0.190181	0.059625	0.036869	0.0468984	0.0905649	-0.881475	0.156224	0.101053	0.652997	0.080835	0.999172	0.929136	0.115798	0.0673045	-1.54374	0.249931	0.00901155	0.44338	0.0177719	0.607038	0.826461	0.0307035	0.114536	0.1627	0.361671	0.612351	0.300739	0.180841	0.918131	0.714227	0.225588	0.0383316	-21.7408	0.239343	0.325138	0.48998	0.144103	0.999765	0.875758	0.190181	0.0468984	-123.173	0.196107	0.0302196	0.556966	0.0394615	0.305894	0.895556	0.059625	0.0905649	-1.88347	0.131081	0.000990916	0.683268	0.00360856	0.238905	0.928581	0.00746838	0.158233	-0.0200938	0.186291	1.56570624137239e-11	0.464667	6.11493120486334e-10	3.41110827832398e-10	0.79527	2.71991983775583e-09	0.451461
ENSG00000123810	B9D2	B9 domain containing 2 [Source:HGNC Symbol;Acc:HGNC:28636]	protein_coding	80776	0.00131454	-0.181411	0.634032	0.224543	0.0573851	0.950126	0.640679	0.0838215	0.0777398	0.00167738	-0.177242	0.855117	0.236239	0.0614718	0.9999	0.670315	0.0921409	0.0755227	1.13901	-0.223283	0.47671	0.277489	0.135261	0.765628	0.596059	0.17458	0.055981	0.00402721	-0.151102	0.00541948	0.287018	0.00316379	0.011709	0.6703	0.00454693	0.159853	0.00137492	-0.172577	0.873723	0.247146	0.0616484	0.991276	0.677127	0.0904362	0.0754299	0.275716	-0.196926	0.494295	0.195587	0.0526492	0.999981	0.609736	0.0809922	0.0804913	-0.0012343	-0.187745	0.67458	0.217144	0.0584247	0.902723	0.796066	0.0838044	0.0771629	0.0911627	-0.174002	0.575228	0.241245	0.055621	0.999744	0.670408	0.0840597	0.0787403	0.075608	-0.17035	0.683858	0.252607	0.0586431	0.952268	0.682474	0.0858702	0.0770428	-0.172384	-0.169244	0.257316	0.296003	0.0507377	0.860258	0.76466	0.0772463	0.082625	0.136404	-0.158915	0.288101	0.284021	0.0414284	0.999906	0.722325	0.0657131	0.0880139	0.206184	-0.120729	0.132033	0.422661	0.0271577	0.988904	0.835524	0.0451024	0.100837	0.175115	-0.127047	0.220702	0.403338	0.0361482	0.996984	0.851815	0.0576807	0.0922108	0.0575348	-0.162443	0.689557	0.283505	0.0587739	0.988465	0.756217	0.0874964	0.0769711	0.294619	-0.134861	0.200283	0.369168	0.0343197	0.553397	0.802412	0.0532281	0.093794	0.250463	-0.118615	0.0694341	0.427385	0.0191471	0.352611	0.832757	0.0317987	0.112366	0.0997741	-0.0198765	-0.174573	-0.181848	0.379032	0.888053	0.240564	0.237561	0.0489802	0.0641419	0.787615	0.981351	0.663817	0.661992	0.0732888	0.0928496	0.0837515	0.0750201	0.0426219	-0.167879	0.738868	0.268152	0.0621001	0.99979	0.715811	0.092415	0.0760819	0.433837	-0.14682	0.142337	0.323307	0.0295054	0.439511	0.754534	0.0461224	0.0995032	-0.0169523	-0.17934	0.893951	0.234393	0.0641883	0.99987	0.659114	0.0957017	0.0749964	-0.364332	17.3773	45.7716	-0.215612	-0.112825	-0.130916	0.208585	0.0714546	0.0680189	0.154665	0.452626	0.376998	0.0364748	0.0194946	0.0189008	0.86395	0.999765	0.369354	0.531543	0.856665	0.809327	0.0576931	0.0340358	0.0316067	0.0930093	0.11184	0.112744	0.133104	-0.15205	0.575968	0.327725	0.0578	0.999172	0.789455	0.0868458	0.0784226	0.562616	-0.151412	0.0314554	0.298049	0.0114377	0.607038	0.732223	0.0210298	0.127109	-0.0198765	-0.181848	0.888053	0.237561	0.0641419	0.981351	0.661992	0.0928496	0.0750201	17.3773	-0.112825	0.0714546	0.452626	0.0194946	0.999765	0.856665	0.0340358	0.11184	45.7716	-0.130916	0.0680189	0.376998	0.0189008	0.369354	0.809327	0.0316067	0.112744	0.474814	-0.129234	0.0648728	0.383232	0.0183446	0.324953	0.804337	0.0306323	0.113614	0.004456	-0.145377	0.00224736	0.301008	0.00163485	0.0052757	0.679422	0.00244674	0.176403
ENSG00000176473	WDR25	WD repeat domain 25 [Source:HGNC Symbol;Acc:HGNC:21064]	protein_coding	79446	0.00117695	-0.304451	0.600633	0.0135912	0.00215368	0.944991	0.191584	0.00486109	0.169568	0.00207648	-0.301734	0.781308	0.0146169	0.00233594	0.9999	0.214018	0.00543763	0.167534	1.41095	-0.342158	0.264716	0.0368853	0.00300609	0.624824	0.237891	0.00663533	0.183426	-0.0020472	-0.309848	0.0871643	0.0105131	0.000710461	0.134257	0.163761	0.00113098	0.196479	0.011471	-0.28386	0.100626	0.0189774	0.000783142	0.870948	0.241358	0.00202285	0.194176	0.142552	-0.309775	0.664594	0.0138257	0.00223153	0.999981	0.198489	0.00524921	0.16868	0.000586388	-0.291669	0.806563	0.0201032	0.00235246	0.94987	0.410617	0.0050113	0.167357	0.120165	-0.2977	0.363617	0.0148908	0.00171416	0.999744	0.213373	0.00409705	0.175236	0.124781	-0.291581	0.408467	0.0173209	0.00181826	0.891687	0.231117	0.00425494	0.173779	-0.00432332	-0.285918	0.972361	0.0338812	0.00347121	0.996692	0.374618	0.007576	0.159241	-0.00680575	-0.298833	0.948285	0.0154861	0.0024071	0.999906	0.227322	0.00557334	0.16678	0.0801548	-0.277248	0.474542	0.0272936	0.00195243	0.988904	0.315835	0.00458905	0.172013	0.117755	-0.266305	0.312604	0.0340545	0.0015812	0.996984	0.387489	0.00379364	0.177224	0.0670947	-0.284262	0.567092	0.0227174	0.0021066	0.987465	0.313883	0.00490157	0.17012	0.0727431	-0.288334	0.699103	0.0212532	0.00226733	0.877809	0.273887	0.00501105	0.168281	0.0210049	-0.296581	0.852548	0.0182498	0.00208218	0.941995	0.253137	0.00462791	0.172302	-0.0233214	0.100831	-0.301936	-0.275133	0.800256	0.377357	0.0140624	0.0284752	0.00205697	0.00152866	0.946066	0.855835	0.199988	0.281184	0.00473055	0.00365453	0.172608	0.180019	0.00783277	-0.299835	0.939796	0.0162788	0.00210715	0.99979	0.236025	0.0049735	0.172001	-0.0826049	-0.30713	0.732111	0.0133242	0.00201223	0.884743	0.210509	0.00448489	0.173162	0.0210737	-0.298118	0.838051	0.0161877	0.00207597	0.99987	0.213706	0.00492617	0.172377	-0.0163299	0.593349	-3.14617	-0.303194	-0.299269	-0.304593	0.944858	0.940105	0.878321	0.0157528	0.0178306	0.0145924	0.00210795	0.0021072	0.00209177	0.994019	0.999765	0.951937	0.191517	0.281689	0.243134	0.00485665	0.00492945	0.00464623	0.171992	0.172001	0.172186	-0.0623645	-0.31298	0.746725	0.0145962	0.00202298	0.999172	0.275379	0.00478025	0.173028	-0.153455	-0.308335	0.475002	0.0122415	0.00170961	0.801816	0.203761	0.003998	0.17724	0.100831	-0.275133	0.377357	0.0284752	0.00152866	0.855835	0.281184	0.00365453	0.180019	0.593349	-0.299269	0.940105	0.0178306	0.0021072	0.999765	0.281689	0.00492945	0.172001	-3.14617	-0.304593	0.878321	0.0145924	0.00209177	0.951937	0.243134	0.00464623	0.172186	-0.0801504	-0.309454	0.703639	0.0131391	0.00198944	0.871423	0.217649	0.00442982	0.173448	-0.00201825	-0.311157	0.0958048	0.0103085	0.000757616	0.144171	0.162239	0.00119652	0.19496
ENSG00000127418	FGFRL1	fibroblast growth factor receptor like 1 [Source:HGNC Symbol;Acc:HGNC:3693]	protein_coding	53834	-0.00435684	1.00818	0.431139	0.00105574	0.000726072	0.914856	0.0598519	0.00186709	0.195966	-0.00704462	0.996986	0.702251	0.00123968	0.000886778	0.9999	0.0711785	0.00231265	0.191221	-3.25195	1.23302	0.300738	0.00291516	0.000918321	0.653812	0.0721181	0.00236234	0.216126	0.00485918	1.01251	0.099655	0.000839936	0.000297579	0.15051	0.0506623	0.000502355	0.216584	-0.018556	0.961562	0.283434	0.00163309	0.000579767	0.925669	0.0852831	0.00154689	0.20125	-0.969453	1.06417	0.229654	0.0006758	0.000511954	0.999981	0.0475906	0.00142899	0.204146	-0.0228118	0.735681	4.80311344612323e-05	0.00871216	6.30296058962766e-07	0.010297	0.306147	3.13655580071258e-06	0.340095	-0.136323	0.984127	0.676382	0.00133243	0.000876345	0.999744	0.0757446	0.00226163	0.191503	-0.752375	0.945439	0.040901	0.0015938	0.000157757	0.767894	0.0831094	0.000484901	0.23075	0.0914827	0.986041	0.766088	0.00337625	0.00221546	0.974579	0.164703	0.00511541	0.170736	-0.106788	0.972514	0.679453	0.00158286	0.000877633	0.999906	0.0868946	0.00229397	0.191468	-0.00476178	0.983306	0.986267	0.00181614	0.000942939	0.999377	0.108484	0.00241492	0.189755	-0.136526	0.947719	0.635553	0.00267592	0.000857932	0.996984	0.148779	0.00221823	0.192009	-0.100528	0.96386	0.728013	0.00201422	0.00089624	0.98872	0.118567	0.00230725	0.190968	0.282131	1.02229	0.542669	0.00110119	0.000806681	0.797526	0.0770912	0.0020151	0.193473	0.108644	1.01873	0.696025	0.00117642	0.000982921	0.867272	0.0779507	0.0023891	0.190829	0.129565	-0.202968	0.996258	0.940575	0.567656	0.470726	0.00115541	0.00272478	0.000913516	0.0008419	0.869298	0.880806	0.0668796	0.107575	0.00231083	0.002165	0.192598	0.194563	0.0225929	0.998202	0.92948	0.00135913	0.0010446	0.99979	0.0841227	0.00267661	0.189354	-0.041543	0.99069	0.944264	0.00138072	0.0010459	0.979768	0.078705	0.00251979	0.189324	0.28374	1.03839	0.261768	0.000756347	0.000615747	0.99987	0.0531042	0.00168458	0.202016	1.03057	-14.9825	-32.206	1.10373	0.938509	0.96136	0.073272	0.440006	0.523845	0.000364995	0.00272613	0.0019183	0.000267551	0.000815324	0.000883348	0.855786	0.999765	0.771001	0.0311233	0.135451	0.10421	0.000779207	0.00213459	0.00217708	0.221338	0.195332	0.193407	0.0218875	0.997594	0.963285	0.00179406	0.00104711	0.999172	0.118495	0.00267185	0.189296	-0.55985	0.968423	0.288783	0.00152307	0.000651797	0.707613	0.0823093	0.00170561	0.200669	-0.202968	0.940575	0.470726	0.00272478	0.0008419	0.880806	0.107575	0.002165	0.194563	-14.9825	0.938509	0.440006	0.00272613	0.000815324	0.999765	0.135451	0.00213459	0.195332	-32.206	0.96136	0.523845	0.0019183	0.000883348	0.771001	0.10421	0.00217708	0.193407	-0.0477114	0.988781	0.926735	0.00149248	0.00104433	0.97185	0.0869818	0.00251134	0.189361	0.00400955	1.01055	0.180675	0.000919777	0.000441155	0.247733	0.0527187	0.000724728	0.207589
ENSG00000198960	ARMCX6	armadillo repeat containing X-linked 6 [Source:HGNC Symbol;Acc:HGNC:26094]	protein_coding	54470	0.000938739	0.0858291	0.749571	0.588295	0.0315781	0.967708	0.879659	0.0500811	0.0963168	-0.0076221	0.104384	0.434949	0.509545	0.0261173	0.9999	0.853544	0.044175	0.101998	-3.58441	0.39901	0.0324229	0.0620848	0.0314344	0.394572	0.301455	0.0500593	0.110434	-0.00801623	0.0447867	2.48117008633378e-08	0.731047	4.62382469628802e-08	2.14115407782085e-07	0.919321	1.49989548847784e-07	0.384896	0.0120581	0.105855	0.188113	0.499205	0.0170414	0.90058	0.848845	0.0297978	0.114435	0.174566	0.0765836	0.684672	0.63549	0.0308461	0.999981	0.896378	0.051232	0.0970239	-0.000163868	0.089134	0.958265	0.581046	0.032763	0.991134	0.941017	0.0506891	0.095203	-0.0238772	0.0908489	0.890449	0.564936	0.0325662	0.999744	0.875587	0.0531304	0.0953854	0.0103705	0.0914607	0.958181	0.563187	0.0327629	0.9951	0.875105	0.052127	0.0952031	-0.0955184	0.0701493	0.557969	0.685998	0.0309042	0.943416	0.936786	0.050415	0.0980958	0.010926	0.0921525	0.936517	0.561275	0.0327192	0.999906	0.878566	0.0536662	0.0952435	-0.133927	0.0561379	0.360264	0.72809	0.0239721	0.988904	0.946089	0.0405103	0.104531	-0.00697972	0.0890392	0.9636	0.585269	0.032771	0.997591	0.916889	0.0529086	0.0951956	-0.0093198	0.0890043	0.951559	0.580352	0.0327514	0.997906	0.907791	0.052914	0.0952137	-0.13596	0.0727308	0.580354	0.651267	0.0292684	0.815805	0.924075	0.046358	0.0986013	-0.238003	0.0338796	0.106189	0.831943	0.013365	0.401646	0.969523	0.0232853	0.122714	-0.101434	0.12305	0.0869155	0.121152	0.401432	0.412512	0.582365	0.457217	0.0276852	0.0280243	0.797356	0.86436	0.881116	0.815054	0.0450155	0.045695	0.101428	0.101061	-0.0742563	0.0737377	0.585527	0.646647	0.0322235	0.99979	0.918237	0.0527742	0.0968203	-0.497948	0.0547878	0.113649	0.728165	0.0139339	0.405033	0.94083	0.0242216	0.121529	-0.0534645	0.0805876	0.693056	0.614465	0.0339615	0.99987	0.895341	0.0554286	0.0952104	0.293408	6.60638	-11.6974	0.120406	0.113306	0.0773469	0.342982	0.523871	0.664752	0.4556	0.486779	0.630476	0.0257272	0.0309442	0.0335612	0.890663	0.999765	0.856267	0.798048	0.875058	0.918207	0.0427711	0.0507029	0.0518495	0.103632	0.0980564	0.0955745	-0.211548	0.0499224	0.40362	0.761808	0.0277529	0.999172	0.956467	0.0462423	0.101355	-0.21435	0.0794183	0.447586	0.616624	0.0290365	0.791644	0.90215	0.0467958	0.0999885	0.12305	0.121152	0.412512	0.457217	0.0280243	0.86436	0.815054	0.045695	0.101061	6.60638	0.113306	0.523871	0.486779	0.0309442	0.999765	0.875058	0.0507029	0.0980564	-11.6974	0.0773469	0.664752	0.630476	0.0335612	0.856267	0.918207	0.0518495	0.0955745	-0.348502	0.0542279	0.206086	0.733739	0.0197338	0.499455	0.944186	0.0326377	0.111484	-0.00804794	0.0387203	3.38050795048303e-08	0.767268	6.10991674044615e-08	2.65414522331132e-07	0.931137	1.90133005835661e-07	0.380295
ENSG00000162650	ATXN7L2	ataxin 7 like 2 [Source:HGNC Symbol;Acc:HGNC:28713]	protein_coding	127002	0.00314362	-0.210573	0.190304	0.104496	0.0121667	0.804468	0.479667	0.0220065	0.123954	0.00176185	-0.196631	0.826162	0.133402	0.0230972	0.9999	0.545135	0.0397289	0.105624	0.404301	-0.2302	0.776241	0.209082	0.128409	0.917672	0.52774	0.166948	0.0581182	0.000357824	-0.191459	0.782284	0.142007	0.0228525	0.83097	0.503932	0.0285464	0.105936	-0.000218511	-0.193789	0.976928	0.137835	0.0235152	0.998486	0.545633	0.0394053	0.105097	0.0964581	-0.201442	0.784485	0.13118	0.0228661	0.999981	0.526084	0.0396791	0.105919	0.00085114	-0.184233	0.740288	0.166199	0.0225642	0.927487	0.741858	0.0366574	0.106308	0.12418	-0.19314	0.381407	0.136285	0.0175672	0.999744	0.544776	0.0311783	0.113564	-0.128405	-0.200193	0.427755	0.123833	0.0185162	0.896533	0.524773	0.0320266	0.112052	-0.149813	-0.225479	0.261252	0.113717	0.0158344	0.862362	0.57574	0.0284107	0.117871	-0.0131631	-0.195002	0.906875	0.136228	0.0234012	0.999906	0.555045	0.0402684	0.10524	-0.0566587	-0.208234	0.637688	0.119943	0.0216262	0.988904	0.55873	0.0371096	0.10755	0.10823	-0.164327	0.387199	0.21913	0.017692	0.996984	0.720226	0.0312134	0.113361	0.220683	-0.148115	0.0766049	0.254231	0.00694776	0.987465	0.733519	0.0138969	0.139273	0.224244	-0.163516	0.264899	0.214634	0.0146179	0.605097	0.676994	0.0254469	0.118799	-0.0774614	-0.215398	0.521766	0.105396	0.0161248	0.772	0.51694	0.0274252	0.117348	0.035164	-0.00624244	-0.196711	-0.199076	0.721689	0.95941	0.130557	0.137642	0.0179821	0.018859	0.924312	0.993694	0.52667	0.545534	0.0310765	0.0325412	0.114194	0.112808	0.143749	-0.167829	0.193331	0.198634	0.009785	0.99979	0.645947	0.0188944	0.131463	-0.0342783	-0.199804	0.894538	0.128416	0.0187512	0.96192	0.539845	0.031261	0.112976	0.115345	-0.179217	0.294738	0.169038	0.0123511	0.99987	0.580125	0.0232391	0.124947	0.745985	-0.48427	9.31399	-0.117691	-0.199225	-0.188138	0.00240193	0.954349	0.67207	0.346327	0.136702	0.153497	0.000440636	0.0188541	0.0176248	0.855786	0.999765	0.859681	0.728435	0.599491	0.608816	0.001218	0.0330813	0.0297865	0.209864	0.112816	0.114777	0.141258	-0.171328	0.49419	0.204711	0.0157742	0.999172	0.68897	0.0285241	0.11798	-0.208048	-0.206783	0.365473	0.1118	0.013767	0.748428	0.514009	0.0246884	0.121872	-0.00624244	-0.199076	0.95941	0.137642	0.018859	0.993694	0.545534	0.0325412	0.112808	-0.48427	-0.199225	0.954349	0.136702	0.0188541	0.999765	0.599491	0.0330813	0.112816	9.31399	-0.188138	0.67207	0.153497	0.0176248	0.859681	0.608816	0.0297865	0.114777	-0.0371032	-0.201152	0.86947	0.127977	0.0186836	0.949268	0.548895	0.0311273	0.113081	0.000473194	-0.19045	0.717978	0.144158	0.022389	0.777467	0.506905	0.0279842	0.106537
ENSG00000175505	CLCF1	cardiotrophin like cytokine factor 1 [Source:HGNC Symbol;Acc:HGNC:17412]	protein_coding	23529	0.00151998	0.473023	0.777478	0.105376	0.15065	0.970929	0.480779	0.191895	0.0447089	0.0119941	0.460084	0.501907	0.114578	0.133533	0.9999	0.517303	0.178852	0.0491018	-2.55821	0.932597	0.382797	0.0148193	0.0405053	0.708394	0.157377	0.0621011	0.101646	0.00562757	0.513656	0.0485386	0.0713555	0.040282	0.0806194	0.378344	0.0483937	0.0888824	-0.000784282	0.480297	0.962863	0.0995452	0.154464	0.997024	0.48253	0.199242	0.0437865	-0.967396	0.560726	0.216521	0.0582238	0.0931251	0.999981	0.37502	0.132085	0.0617313	-0.0132448	0.336776	0.0186327	0.239557	0.0218089	0.228985	0.814814	0.0355745	0.107304	-0.424901	0.479972	0.177726	0.0952031	0.0843209	0.999744	0.474831	0.119868	0.0650966	-0.251484	0.468198	0.486197	0.107015	0.132051	0.91214	0.495073	0.172712	0.0495037	-0.215252	0.606744	0.463433	0.0546466	0.0701761	0.92343	0.441544	0.102326	0.0720475	0.119281	0.494705	0.634215	0.0902046	0.143676	0.999906	0.47498	0.190938	0.0464461	0.445641	0.597011	0.0939697	0.0432239	0.059629	0.988904	0.379994	0.0885034	0.0765058	0.205046	0.536574	0.462734	0.0737648	0.129714	0.996984	0.5055	0.172592	0.0501451	0.0957371	0.500965	0.732831	0.0911449	0.148878	0.98911	0.522598	0.194083	0.0451439	0.675049	0.571587	0.130975	0.0518159	0.0717496	0.482662	0.398404	0.100169	0.0704739	0.284834	0.554564	0.290723	0.0616497	0.111191	0.60371	0.426868	0.144527	0.0562716	0.201423	-0.010916	0.492766	0.485704	0.360117	0.96823	0.0892657	0.105477	0.122022	0.160211	0.777137	0.994665	0.453386	0.487874	0.160358	0.203501	0.0529565	0.0429466	0.187262	0.527136	0.449844	0.0741817	0.133228	0.99979	0.446451	0.177587	0.0497773	0.920404	0.55186	0.108318	0.0571834	0.0672271	0.398169	0.395023	0.093717	0.073471	0.145556	0.511557	0.554971	0.0814648	0.143266	0.99987	0.438122	0.190053	0.0471135	0.0958236	24.1072	38.1655	0.498797	0.577111	0.526696	0.865351	0.19987	0.436986	0.0937911	0.0524146	0.0740312	0.158824	0.0930196	0.131787	0.984688	0.999765	0.712557	0.435871	0.424008	0.464858	0.203893	0.130715	0.168882	0.0432735	0.0625072	0.0501733	0.198432	0.525243	0.667631	0.0837498	0.151079	0.999172	0.513067	0.197496	0.0451446	0.706437	0.520255	0.167622	0.0720742	0.085053	0.640384	0.431475	0.117613	0.065577	-0.010916	0.485704	0.96823	0.105477	0.160211	0.994665	0.487874	0.203501	0.0429466	24.1072	0.577111	0.19987	0.0524146	0.0930196	0.999765	0.424008	0.130715	0.0625072	38.1655	0.526696	0.436986	0.0740312	0.131787	0.712557	0.464858	0.168882	0.0501733	0.908426	0.579289	0.0688801	0.0463508	0.0518177	0.331146	0.369655	0.0745896	0.08195	0.00600959	0.520248	0.0371225	0.0672448	0.0340869	0.0634443	0.366351	0.0413776	0.0940009
ENSG00000219665	ZNF433-AS1	ZNF433 and ZNF878 antisense RNA 1 [Source:HGNC Symbol;Acc:HGNC:53776]	lncRNA	101928464	0.00114878	-0.138603	0.744552	0.466238	0.665487	0.967566	0.819372	0.694947	-0.0238036	0.00421451	-0.139814	0.719182	0.462686	0.662563	0.9999	0.830109	0.701291	-0.0235097	3.58783	-0.310517	0.064305	0.208442	0.281771	0.431628	0.527275	0.327388	0.0232758	0.00655074	-0.0946698	0.000316954	0.588299	0.0107641	0.000935929	0.860588	0.0141818	0.127355	-0.0118782	-0.147081	0.280336	0.435368	0.533595	0.925669	0.816332	0.576218	-0.0104201	0.201312	-0.148905	0.696084	0.442588	0.659615	0.999981	0.810791	0.700023	-0.0232135	0.00747088	-0.050868	0.0438844	0.787472	0.248806	0.33742	0.978158	0.295201	0.0252765	-0.153431	-0.132839	0.45963	0.481509	0.609877	0.999744	0.837217	0.650157	-0.0182151	-0.359141	-0.151037	0.127101	0.419606	0.402584	0.83146	0.804267	0.448265	0.00406094	-0.172065	-0.0443223	0.369217	0.827634	0.727042	0.895871	0.970718	0.756683	-0.0304045	-0.0403689	-0.136918	0.806068	0.471643	0.671292	0.999906	0.837025	0.709945	-0.0243874	0.0934029	-0.108112	0.595225	0.578053	0.643214	0.988904	0.900527	0.679291	-0.0215665	-0.00283563	-0.133135	0.987661	0.496347	0.678881	0.999337	0.888861	0.714059	-0.0251516	0.182002	-0.0949254	0.320925	0.620645	0.555487	0.987465	0.922383	0.598492	-0.0126854	0.256331	-0.0980745	0.383944	0.610233	0.583495	0.694975	0.911933	0.616347	-0.0155468	0.0935706	-0.106547	0.597945	0.582591	0.609736	0.81804	0.897953	0.638587	-0.0184117	0.000209822	0.0556571	-0.128228	-0.113706	0.998844	0.756978	0.499517	0.560661	0.644802	0.6327	0.999642	0.954632	0.845436	0.864599	0.674226	0.663406	-0.0219804	-0.0207502	0.160304	-0.0952028	0.323776	0.619131	0.524195	0.99979	0.909502	0.56999	-0.00954098	0.585723	-0.0879448	0.11971	0.64104	0.365879	0.412746	0.911218	0.406107	0.00867296	-0.0118003	-0.130097	0.941942	0.49712	0.644131	0.99987	0.841722	0.683974	-0.0219123	-0.410299	-2.16654	-2.53421	-0.172098	-0.136191	-0.130765	0.266883	0.861377	0.937447	0.371788	0.485508	0.49717	0.493599	0.640946	0.644023	0.875577	0.999765	0.976984	0.745583	0.874863	0.872935	0.539183	0.680072	0.671286	-0.00625665	-0.0215885	-0.0219013	0.328643	-0.067466	0.277119	0.731135	0.499618	0.999172	0.949803	0.547627	-0.00690912	0.375059	-0.111401	0.265393	0.555441	0.492701	0.693777	0.876622	0.532915	-0.0061591	0.0556571	-0.113706	0.756978	0.560661	0.6327	0.954632	0.864599	0.663406	-0.0207502	-2.16654	-0.136191	0.861377	0.485508	0.640946	0.999765	0.874863	0.680072	-0.0215885	-2.53421	-0.130765	0.937447	0.49717	0.644023	0.976984	0.872935	0.671286	-0.0219013	0.501859	-0.0781046	0.126918	0.680645	0.374868	0.410536	0.928285	0.414801	0.00753374	0.00632863	-0.0913211	0.000615402	0.604502	0.0174077	0.00165963	0.868681	0.0221114	0.113826
ENSG00000112297	CRYBG1	crystallin beta-gamma domain containing 1 [Source:HGNC Symbol;Acc:HGNC:356]	protein_coding	202	-0.00253592	0.530236	0.51476	0.0130299	0.186712	0.930665	0.187844	0.231344	0.0366478	0.00626933	0.505406	0.628315	0.0179796	0.198056	0.9999	0.234241	0.25035	0.0343711	-2.27416	0.70204	0.295766	0.0133849	0.101826	0.649612	0.151026	0.136878	0.0674344	0.000352425	0.518507	0.866212	0.0150032	0.210988	0.899048	0.190339	0.227759	0.0318973	0.0107416	0.529782	0.377628	0.0126985	0.167022	0.935138	0.204435	0.213168	0.0408751	-0.513104	0.558623	0.366696	0.0102167	0.1651	0.999981	0.172842	0.215514	0.041309	-0.0119964	0.385606	0.00296847	0.059542	0.00904905	0.0873076	0.568746	0.016472	0.132123	-0.0900701	0.516204	0.694843	0.0152004	0.203028	0.999744	0.215143	0.253813	0.0334055	0.0148954	0.517253	0.954671	0.0153007	0.212614	0.994821	0.217747	0.259284	0.0315948	0.0926432	0.516615	0.668075	0.0269411	0.325107	0.964351	0.346337	0.378861	0.0140769	-0.0779276	0.507701	0.667948	0.0173869	0.201155	0.999906	0.238531	0.253743	0.0337671	0.155989	0.556993	0.421559	0.0108023	0.174173	0.988904	0.227703	0.22237	0.0392959	-0.0688953	0.497897	0.733783	0.0232074	0.205426	0.996984	0.336802	0.255796	0.0329464	-0.204419	0.474422	0.313072	0.0273455	0.154736	0.987465	0.33541	0.200625	0.0437215	-0.123645	0.499936	0.704486	0.0211407	0.203656	0.881663	0.2732	0.246439	0.0332849	0.118608	0.554331	0.538587	0.00990824	0.202897	0.782585	0.197899	0.243088	0.0338412	0.0809827	-0.0439339	0.528538	0.515377	0.606862	0.82228	0.0118457	0.017121	0.210077	0.224213	0.884692	0.968622	0.186997	0.228786	0.255456	0.271014	0.0324622	0.0298504	0.106586	0.548805	0.547037	0.0100894	0.203867	0.99979	0.197108	0.254525	0.0336527	0.017323	0.528035	0.966498	0.0128401	0.227529	0.986765	0.207576	0.268335	0.0292561	-0.0326847	0.521678	0.852811	0.0138695	0.2253	0.99987	0.200257	0.279106	0.0296548	-0.176931	6.00538	-11.2782	0.507927	0.548904	0.515572	0.660755	0.656049	0.747982	0.0176975	0.0110978	0.0154513	0.214753	0.214377	0.220662	0.957057	0.999765	0.896974	0.202094	0.236821	0.247575	0.264356	0.266352	0.263235	0.0315836	0.0316536	0.0304943	-0.12838	0.503106	0.697145	0.0212634	0.217457	0.999172	0.31782	0.269825	0.0310822	0.171303	0.534531	0.640993	0.0112152	0.213134	0.883504	0.198574	0.258585	0.0318861	-0.0439339	0.515377	0.82228	0.017121	0.224213	0.968622	0.228786	0.271014	0.0298504	6.00538	0.548904	0.656049	0.0110978	0.214377	0.999765	0.236821	0.266352	0.0316536	-11.2782	0.515572	0.747982	0.0154513	0.220662	0.896974	0.247575	0.263235	0.0304943	0.0734379	0.534179	0.8384	0.0123124	0.224813	0.935121	0.213477	0.265102	0.0297423	0.000653506	0.520718	0.75751	0.0146019	0.206711	0.811296	0.187421	0.223362	0.0327021
ENSG00000255408	PCDHA3	protocadherin alpha 3 [Source:HGNC Symbol;Acc:HGNC:8669]	protein_coding	56145	0.0010285	-0.495986	0.661702	0.000177629	0.00149579	0.954842	0.0263116	0.00352252	0.178586	-0.00530112	-0.481044	0.497208	0.000264738	0.00133682	0.9999	0.0353252	0.00332105	0.181331	1.0243	-0.669882	0.416465	8.54296015610251e-05	0.000367	0.7328	0.0163529	0.0010595	0.239985	0.000222637	-0.489125	0.859988	0.000207647	0.00159902	0.893841	0.0273438	0.00240925	0.176948	0.00627995	-0.482629	0.392692	0.000237262	0.00119426	0.935772	0.0340622	0.00292911	0.184069	0.106863	-0.499184	0.755889	0.00021347	0.00155602	0.999981	0.0267558	0.00383267	0.177618	0.00586378	-0.426437	0.017138	0.000937601	0.000144082	0.221764	0.129189	0.000419444	0.232742	0.201093	-0.489793	0.144153	0.000166771	0.000661482	0.999744	0.0273216	0.00176378	0.19816	-0.053651	-0.493195	0.734284	0.000185432	0.00154404	0.961361	0.0294511	0.00368975	0.177808	-0.00909434	-0.547874	0.943986	0.000146722	0.00110504	0.994541	0.0398117	0.00277508	0.187987	0.0178318	-0.488398	0.870832	0.00022098	0.00160214	0.999906	0.033134	0.00389826	0.176901	-0.127476	-0.523515	0.275543	0.000105463	0.000985344	0.988904	0.0265788	0.00251208	0.188701	-0.0182036	-0.495317	0.881643	0.000266862	0.00160498	0.996987	0.0500211	0.00384582	0.176857	0.00651831	-0.489066	0.957617	0.000264669	0.00161794	0.997914	0.0447699	0.00388404	0.176659	-0.240011	-0.522519	0.220459	9.50879218170459e-05	0.000863909	0.570191	0.0232753	0.00214135	0.191844	-0.154825	-0.532591	0.181311	5.82567105891697e-05	0.000545144	0.493107	0.0195498	0.00141108	0.204887	-0.0792344	0.0153827	-0.498367	-0.492695	0.403269	0.896274	0.000123096	0.00023001	0.000864441	0.00115129	0.797944	0.98292	0.0222814	0.0358056	0.00220276	0.00284385	0.193928	0.186988	-0.0237585	-0.501605	0.824061	0.000147754	0.00113574	0.99979	0.0269664	0.00288385	0.187319	-0.149935	-0.507023	0.546255	0.000113166	0.000995188	0.780349	0.0231301	0.00241215	0.190529	0.00645859	-0.495689	0.951538	0.000160077	0.00115773	0.99987	0.0252316	0.00295699	0.186852	0.179088	-0.256539	7.57235	-0.477563	-0.497652	-0.489142	0.460951	0.974853	0.720586	0.000297026	0.000196922	0.000204064	0.00092278	0.00115904	0.00109896	0.913834	0.999765	0.882276	0.0292461	0.0385482	0.0366013	0.00234554	0.0029156	0.00263754	0.192355	0.186824	0.188121	0.247419	-0.450962	0.21167	0.000709401	0.000600344	0.999172	0.0823719	0.00163107	0.202614	-0.14799	-0.503351	0.503904	0.000114084	0.000961191	0.818138	0.0223575	0.0024028	0.19137	0.0153827	-0.492695	0.896274	0.00023001	0.00115129	0.98292	0.0358056	0.00284385	0.186988	-0.256539	-0.497652	0.974853	0.000196922	0.00115904	0.999765	0.0385482	0.0029156	0.186824	7.57235	-0.489142	0.720586	0.000204064	0.00109896	0.882276	0.0366013	0.00263754	0.188121	-0.235986	-0.520281	0.275534	7.79251825114024e-05	0.000702633	0.568163	0.021056	0.00176835	0.198885	-9.75397e-05	-0.491039	0.939137	0.00019873	0.00161592	0.954118	0.0267691	0.00242086	0.17669
ENSG00000196653	ZNF502	zinc finger protein 502 [Source:HGNC Symbol;Acc:HGNC:23718]	protein_coding	91392	0.00121361	-0.0537478	0.573753	0.643722	9.50707420441227e-09	0.941797	0.899663	6.77643665286062e-08	0.410263	-0.00491509	-0.0384828	0.492999	0.740433	8.84759044773684e-09	0.9999	0.93874	6.4863624684853e-08	0.411387	0.867746	-0.0883718	0.449153	0.547215	5.29226709452725e-09	0.751333	0.792988	4.43637829044053e-08	0.465628	0.00191996	-0.0361143	0.0947451	0.751413	2.97542286566033e-09	0.14412	0.927075	1.19904412440304e-08	0.428121	0.00262794	-0.0439094	0.697391	0.705077	1.02716509026636e-08	0.976029	0.927708	7.27406292310481e-08	0.409051	0.379232	-0.0783126	0.227579	0.505944	5.57316985177368e-09	0.999981	0.846414	4.22270109016764e-08	0.418552	0.0044586	0.00147649	0.0496591	0.989814	1.80553629478834e-09	0.357017	0.999902	1.41438208393698e-08	0.435609	-0.160146	-0.0476528	0.206002	0.67778	5.21054125094389e-09	0.999744	0.919958	3.91232483822225e-08	0.419587	0.042108	-0.0449755	0.771734	0.69825	1.05990200008312e-08	0.967073	0.926398	7.57031274072413e-08	0.408559	0.0684701	0.0128052	0.564811	0.91938	1.81066782722675e-08	0.944423	0.989591	1.24168605185497e-07	0.403808	0.207278	-0.0238153	0.0369588	0.833426	1.42682967713563e-09	0.999906	0.963348	1.17897610256092e-08	0.439099	0.253278	0.0186177	0.0167238	0.871339	7.46264063447031e-10	0.988904	0.976979	6.40807680729629e-09	0.448583	0.371412	0.0530138	0.000603929	0.633892	4.24536788318268e-11	0.996984	0.932915	4.38575591745277e-10	0.488429	0.345059	0.0238285	0.00158062	0.830002	9.91538005318589e-11	0.987465	0.97362	9.64917667851195e-10	0.476982	0.494013	0.018933	0.00509627	0.866534	2.73569656573847e-10	0.320821	0.976882	2.43826356094938e-09	0.462912	0.263051	0.00984253	0.0131402	0.930989	1.05745905346137e-09	0.260184	0.986811	8.76553508618219e-09	0.447469	0.159783	0.0532945	-0.0477779	-0.0372113	0.0671481	0.626353	0.672746	0.754093	3.95296753802432e-09	1.70119295119571e-08	0.658718	0.921529	0.917444	0.937088	3.04842413232574e-08	1.18298865449793e-07	0.427672	0.404808	0.249932	0.000375461	0.0101264	0.997336	8.49952791666458e-10	0.99979	0.999358	7.365313529118e-09	0.450673	0.741286	-0.000133547	0.000894438	0.99902	1.04436112252114e-10	0.273061	0.999789	1.00272162045108e-09	0.480388	0.155768	-0.0265018	0.111504	0.81723	5.80621006809972e-09	0.99987	0.957434	4.43480200722771e-08	0.421749	0.100128	4.44071	7.12667	-0.0404155	-0.0348075	-0.0439981	0.657375	0.55626	0.7169	0.731626	0.768977	0.707024	1.73353258865745e-08	1.61658452377108e-08	1.78717905949509e-08	0.956948	0.999765	0.881441	0.921949	0.957859	0.941858	1.20709099864815e-07	1.13553874414521e-07	1.19987245924023e-07	0.404506	0.405625	0.404017	0.484588	0.0384795	0.00732499	0.738171	6.46415128485154e-10	0.999172	0.95107	5.69162639156247e-09	0.454658	0.43177	-0.0317444	0.0333818	0.777989	2.27456246736e-09	0.607038	0.956329	1.81250657586718e-08	0.436066	0.0532945	-0.0372113	0.626353	0.754093	1.70119295119571e-08	0.921529	0.937088	1.18298865449793e-07	0.404808	4.44071	-0.0348075	0.55626	0.768977	1.61658452377108e-08	0.999765	0.957859	1.13553874414521e-07	0.405625	7.12667	-0.0439981	0.7169	0.707024	1.78717905949509e-08	0.881441	0.941858	1.19987245924023e-07	0.404017	0.583834	0.00719473	0.00291936	0.948246	2.93693623708594e-10	0.238905	0.989605	2.63387479951767e-09	0.465964	0.00209888	-0.0335501	0.0706776	0.767978	2.37907126351838e-09	0.111043	0.931341	9.52364705376914e-09	0.431488
ENSG00000140471	LINS1	lines homolog 1 [Source:HGNC Symbol;Acc:HGNC:30922]	protein_coding	55180	-0.00218814	-0.243374	0.333399	0.0479071	3.82276017524887e-08	0.879177	0.340743	2.45785995692917e-07	0.388014	0.00188542	-0.258575	0.802587	0.0370052	5.73633139896121e-08	0.9999	0.324637	3.65320205346761e-07	0.38134	2.0352	-0.492454	0.104152	0.00271423	1.1565605438656e-08	0.481043	0.0696056	9.18450331132352e-08	0.452705	0.00160058	-0.246033	0.186297	0.0438133	2.62033302070123e-08	0.255814	0.306871	8.91264489598001e-08	0.394148	0.00197025	-0.252804	0.781447	0.0406366	5.69791924295343e-08	0.98441	0.335111	3.56115673682454e-07	0.381451	0.264289	-0.276952	0.42464	0.0279838	4.39151442973611e-08	0.999981	0.27169	2.87145974937428e-07	0.385743	0.00438701	-0.207385	0.0664057	0.0916582	1.22817805441501e-08	0.402106	0.639666	8.39470190543978e-08	0.40624	0.0278351	-0.255159	0.835058	0.0383943	5.78755314258595e-08	0.999744	0.322109	3.65339292125738e-07	0.381193	-0.112325	-0.261082	0.460705	0.0340532	4.58609994713318e-08	0.905739	0.310721	2.92964063555582e-07	0.385031	0.333318	-0.255182	0.00593977	0.045446	7.45311849252901e-10	0.549064	0.412904	6.42110076006454e-09	0.45259	-0.196741	-0.277406	0.0600916	0.0224343	1.13687625096218e-08	0.999906	0.266117	8.16212811508597e-08	0.407457	-0.0576353	-0.270214	0.610332	0.032962	5.23430501734347e-08	0.988904	0.34222	3.33246481612143e-07	0.382853	-0.110605	-0.285077	0.347052	0.0247967	3.91535369197591e-08	0.996984	0.344636	2.53778345530377e-07	0.387623	-0.164164	-0.28902	0.162736	0.0203825	2.38488644555739e-08	0.987465	0.299685	1.59909595186165e-07	0.395666	-0.366656	-0.304302	0.0506478	0.0138566	9.9492170845264e-09	0.37953	0.231879	6.89781441721614e-08	0.409551	-0.0515204	-0.264814	0.652044	0.0362878	5.59759899843558e-08	0.845452	0.336305	3.4703112265033e-07	0.385359	-0.0938311	0.0723823	-0.254836	-0.233983	0.312795	0.531509	0.0382057	0.0649815	3.83098238667016e-08	5.12893675375256e-08	0.757009	0.897561	0.314815	0.403541	2.48619524444976e-07	3.27540387042897e-07	0.391631	0.386812	-0.112921	-0.27614	0.280002	0.0271243	3.5755247154584e-08	0.99979	0.29687	2.37751253530928e-07	0.392765	-0.106778	-0.260218	0.661721	0.0370077	5.6286116692337e-08	0.848583	0.325574	3.48227458787025e-07	0.385267	-0.196264	-0.283893	0.0570411	0.0204334	1.1370374217168e-08	0.99987	0.239558	8.24580013811078e-08	0.411224	-0.515113	-0.014249	8.27137	-0.307946	-0.252926	-0.244607	0.0285668	0.998577	0.690578	0.0125821	0.0466224	0.0507181	6.56558795370671e-09	6.15200409528479e-08	5.71551001642254e-08	0.855786	0.999916	0.868115	0.172993	0.405699	0.404921	4.88218809738462e-08	3.90716108688936e-07	3.50373899238914e-07	0.41984	0.383785	0.385012	-0.0930018	-0.27007	0.633861	0.0361371	5.53674631008015e-08	0.999172	0.381659	3.55657745376745e-07	0.385541	-0.0931873	-0.257055	0.668354	0.0381395	5.64932462950167e-08	0.894428	0.3305	3.55750146009116e-07	0.385206	0.0723823	-0.233983	0.531509	0.0649815	5.12893675375256e-08	0.897561	0.403541	3.27540387042897e-07	0.386812	-0.014249	-0.252926	0.998577	0.0466224	6.15200409528479e-08	0.999916	0.405699	3.90716108688936e-07	0.383785	8.27137	-0.244607	0.690578	0.0507181	5.71551001642254e-08	0.868115	0.404921	3.50373899238914e-07	0.385012	-0.217066	-0.274555	0.307086	0.0280416	3.78784295254653e-08	0.596678	0.297215	2.40347241447646e-07	0.391818	0.00172707	-0.244042	0.158488	0.045293	2.34083613108896e-08	0.221859	0.309348	7.83265303046589e-08	0.395966
ENSG00000150977	RILPL2	Rab interacting lysosomal protein like 2 [Source:HGNC Symbol;Acc:HGNC:28787]	protein_coding	196383	-0.000552117	0.103668	0.823089	0.436726	0.000178803	0.979309	0.803656	0.000533128	0.227986	-0.00439681	0.108438	0.592033	0.41572	0.000161326	0.9999	0.80461	0.000505698	0.230257	-1.37097	0.193381	0.339898	0.29381	0.00160385	0.679144	0.611485	0.00384089	0.201031	-0.00387208	0.078388	0.00267153	0.532413	3.3409200349708e-06	0.00623418	0.832194	7.83842830938233e-06	0.309378	0.0124669	0.116113	0.104083	0.375115	5.76497103904376e-05	0.870948	0.778941	0.000194119	0.252446	-0.140649	0.112225	0.696761	0.408752	0.000171079	0.999981	0.789792	0.000535178	0.228962	-0.0014536	0.0848148	0.579974	0.531015	0.000159995	0.869126	0.929168	0.000460359	0.23044	0.313522	0.101629	0.0288112	0.430037	2.23997261323571e-05	0.999744	0.810816	8.51697189162685e-05	0.272028	0.261387	0.114258	0.11263	0.382888	6.09052193510368e-05	0.83146	0.783702	0.000206283	0.251285	-0.396354	-0.0294753	0.00280538	0.830032	3.27657294734452e-06	0.545521	0.970974	1.48039906063953e-05	0.31286	0.00540824	0.101282	0.962548	0.447306	0.000182542	0.999906	0.825906	0.000564168	0.227527	-0.194698	0.0501052	0.11128	0.70878	6.03978181231453e-05	0.988904	0.940625	0.000206006	0.251462	-0.0963221	0.0746925	0.452382	0.584276	0.000143008	0.996984	0.916614	0.000446829	0.232906	-0.0935684	0.0814218	0.466843	0.545667	0.000145216	0.987465	0.896702	0.000453453	0.23257	-0.319464	0.0579296	0.119357	0.663918	6.3395976701011e-05	0.470108	0.928513	0.00020749	0.250436	-0.219103	0.0474575	0.0755205	0.722029	6.37115497625618e-05	0.363346	0.938792	0.000208556	0.252961	-0.122258	0.061724	0.0956777	0.114345	0.226532	0.624336	0.468375	0.404054	0.000133811	0.000227374	0.71335	0.921194	0.827461	0.785164	0.000416778	0.000674089	0.236851	0.225024	-0.115934	0.0743483	0.308654	0.57971	0.00016104	0.99979	0.894452	0.000504836	0.23275	-0.492888	0.0643337	0.0609331	0.624282	5.45450816387492e-05	0.331706	0.90702	0.000180682	0.256271	-0.0216306	0.0948167	0.84897	0.480234	0.000248253	0.99987	0.832348	0.000747707	0.223037	0.233923	-9.55871	-38.4689	0.123245	0.0631214	0.0597891	0.367232	0.270035	0.0863601	0.362936	0.641984	0.651706	0.00017743	0.000148919	7.01092455785262e-05	0.894583	0.999765	0.394816	0.740665	0.925424	0.924975	0.000539551	0.000467472	0.000226931	0.230591	0.234487	0.250911	-0.0831003	0.0828702	0.696016	0.55005	0.000236095	0.999172	0.895959	0.000710779	0.224174	-0.578671	0.0722669	0.012804	0.573508	1.65912786443322e-05	0.607038	0.885284	6.37249664895655e-05	0.28096	0.061724	0.114345	0.624336	0.404054	0.000227374	0.921194	0.785164	0.000674089	0.225024	-9.55871	0.0631214	0.270035	0.641984	0.000148919	0.999765	0.925424	0.000467472	0.234487	-38.4689	0.0597891	0.0863601	0.651706	7.01092455785262e-05	0.394816	0.924975	0.000226931	0.250911	-0.532403	0.0450572	0.0196935	0.729792	2.32461915531252e-05	0.257919	0.942561	8.39105241940185e-05	0.27408	-0.00400466	0.0746972	0.00211844	0.550996	2.75636107265676e-06	0.00500356	0.841334	6.46329859998834e-06	0.313012
ENSG00000186665	C17orf58	chromosome 17 open reading frame 58 [Source:HGNC Symbol;Acc:HGNC:27568]	protein_coding	284018	-0.000713511	0.193555	0.733801	0.0896218	0.436007	0.966901	0.448238	0.48046	0.00016833	0.00282145	0.184701	0.685832	0.105207	0.430797	0.9999	0.496545	0.483215	0.000764116	-0.316744	0.277152	0.797081	0.0823589	0.344915	0.927141	0.346244	0.38936	0.0131177	-0.000518315	0.186701	0.645217	0.100008	0.425584	0.71414	0.436129	0.441147	0.00136407	0.00468855	0.195491	0.474861	0.084997	0.39423	0.95372	0.45056	0.44385	0.00506211	-0.141593	0.201314	0.644262	0.0832808	0.425452	0.999981	0.434925	0.480562	0.0013793	-0.00302376	0.156697	0.173438	0.171057	0.272432	0.588328	0.748947	0.319534	0.0215145	0.0660664	0.189886	0.592923	0.0937649	0.417698	0.999744	0.471339	0.468068	0.00227939	0.197564	0.199953	0.158905	0.0754517	0.2622	0.833253	0.432023	0.310473	0.0231132	0.0415129	0.258312	0.718205	0.0374385	0.287346	0.9723	0.386311	0.341143	0.0195032	-0.0862036	0.179974	0.377294	0.112488	0.367294	0.999906	0.518346	0.423774	0.00837941	-0.0302695	0.181823	0.772476	0.11884	0.439508	0.991647	0.55752	0.488822	-0.00022981	0.00645196	0.191424	0.952849	0.102609	0.448327	0.997591	0.566164	0.498711	-0.0012256	-0.0724299	0.174782	0.507571	0.129412	0.401609	0.987465	0.589741	0.453229	0.00417716	-0.019959	0.187014	0.909513	0.106536	0.447284	0.967289	0.523892	0.487287	-0.00110843	0.00211326	0.190085	0.984108	0.103867	0.457657	0.996173	0.513989	0.494804	-0.00228407	-0.0182705	0.0331045	0.189213	0.198235	0.832768	0.758008	0.0976476	0.0920457	0.452722	0.447135	0.956371	0.954678	0.470908	0.462641	0.494427	0.489766	-0.00172713	-0.00109306	-0.0238041	0.184691	0.806797	0.111072	0.451028	0.99979	0.521007	0.50118	-0.00153532	-0.183324	0.176986	0.417536	0.122889	0.387484	0.695861	0.532673	0.426945	0.00596268	-0.120848	0.170496	0.209605	0.134665	0.301869	0.99987	0.532833	0.357487	0.0173611	-0.286675	5.1971	0.879265	0.158946	0.208687	0.190474	0.193468	0.48256	0.963646	0.167608	0.075223	0.100228	0.292029	0.404361	0.457469	0.862626	0.999765	0.98814	0.548654	0.481851	0.515673	0.343235	0.458257	0.496018	0.0188044	0.0039079	-0.00226288	-0.167055	0.158707	0.355596	0.179231	0.367925	0.999172	0.658731	0.42158	0.00841212	0.0988803	0.194033	0.624164	0.0901218	0.431249	0.876875	0.47243	0.474513	0.000732809	0.0331045	0.198235	0.758008	0.0920457	0.447135	0.954678	0.462641	0.489766	-0.00109306	5.1971	0.208687	0.48256	0.075223	0.404361	0.999765	0.481851	0.458257	0.0039079	0.879265	0.190474	0.963646	0.100228	0.457469	0.98814	0.515673	0.496018	-0.00226288	-0.0259662	0.187002	0.895586	0.106681	0.455774	0.959168	0.511196	0.492317	-0.00207195	-0.000253851	0.188038	0.823767	0.09814	0.443239	0.86475	0.43224	0.458215	-0.000652396
ENSG00000181751	MACIR	macrophage immunometabolism regulator [Source:HGNC Symbol;Acc:HGNC:25052]	protein_coding	90355	-0.00160445	0.16899	0.669593	0.404984	0.806519	0.955509	0.785693	0.823984	-0.0385154	-0.0137965	0.184653	0.268228	0.360372	0.678745	0.9999	0.771175	0.715942	-0.0251379	-3.87692	0.420373	0.0707809	0.125039	0.516129	0.43918	0.417793	0.553221	-0.00973167	-0.00975657	0.104135	1.50974136388144e-07	0.541184	3.83238969903026e-05	1.04253829462055e-06	0.83628	7.48771716386737e-05	0.260993	0.0175897	0.18207	0.132646	0.362428	0.549188	0.882939	0.770793	0.590561	-0.0120365	0.146371	0.148263	0.790105	0.473684	0.819231	0.999981	0.828121	0.843313	-0.0399513	-0.00276057	0.130169	0.489972	0.527487	0.771754	0.825947	0.928455	0.795892	-0.034723	0.280405	0.161141	0.203702	0.420601	0.629464	0.999744	0.803805	0.668135	-0.0201857	0.200538	0.170708	0.426957	0.397538	0.752993	0.895622	0.793528	0.775736	-0.0327391	0.0496137	0.117881	0.81156	0.595002	0.866803	0.980279	0.907776	0.881677	-0.0462266	-0.0459145	0.155114	0.793502	0.444667	0.819494	0.999906	0.825106	0.841395	-0.0399814	-0.126994	0.127302	0.49807	0.53886	0.773864	0.988904	0.886006	0.797752	-0.0349485	0.00310174	0.161122	0.987348	0.440453	0.827162	0.999337	0.866794	0.846987	-0.0408637	0.00331804	0.160968	0.986507	0.434748	0.827158	0.998819	0.850515	0.846233	-0.0408632	-0.305092	0.119465	0.331046	0.560157	0.714114	0.65774	0.893513	0.736924	-0.0287223	-0.328782	0.0859569	0.0806888	0.673174	0.461081	0.371795	0.926572	0.49804	-0.00266869	-0.183253	0.312128	0.158319	0.243615	0.23507	0.102075	0.432086	0.237975	0.660536	0.504622	0.71742	0.782323	0.808026	0.662177	0.688981	0.544083	-0.0235801	-0.00744906	0.0227524	0.166841	0.896187	0.419015	0.829829	0.99979	0.819597	0.848132	-0.0416713	-0.482831	0.128943	0.232132	0.52578	0.658279	0.539393	0.865241	0.682895	-0.0233505	-0.0425037	0.155436	0.806319	0.448384	0.825024	0.99987	0.815523	0.844834	-0.0411069	0.510254	-7.48576	-46.7286	0.216706	0.134654	0.115452	0.196342	0.572534	0.173789	0.292434	0.518457	0.57075	0.627734	0.795379	0.605021	0.862626	0.999765	0.491773	0.683025	0.887236	0.898787	0.665272	0.819484	0.635808	-0.0202451	-0.0377292	-0.0179304	-0.0602665	0.15101	0.852782	0.47604	0.827893	0.999172	0.868237	0.846735	-0.0414432	-0.316274	0.14796	0.380849	0.465866	0.741136	0.757882	0.836418	0.763144	-0.0318786	0.312128	0.243615	0.102075	0.237975	0.504622	0.782323	0.662177	0.544083	-0.00744906	-7.48576	0.134654	0.572534	0.518457	0.795379	0.999765	0.887236	0.819484	-0.0377292	-46.7286	0.115452	0.173789	0.57075	0.605021	0.491773	0.898787	0.635808	-0.0179304	-0.456157	0.116591	0.195734	0.567669	0.62716	0.489274	0.888519	0.653236	-0.0201867	-0.00999409	0.0954607	9.93425145250887e-08	0.573591	2.67740640453286e-05	6.81252589719511e-07	0.853229	5.33328077096321e-05	0.268388
ENSG00000135423	GLS2	glutaminase 2 [Source:HGNC Symbol;Acc:HGNC:29570]	protein_coding	27165	0.000684969	0.359578	0.829008	0.037863	1.47547544666401e-36	0.980629	0.309661	2.43640810661043e-34	0.883381	-0.0113499	0.38334	0.280098	0.0262375	8.43303469082934e-37	0.9999	0.277306	1.46214766481163e-34	0.884992	-1.68188	0.452927	0.268674	0.0219671	3.7903199725103e-36	0.62866	0.187333	8.47972014495154e-34	0.913918	-0.00374372	0.341748	0.025537	0.0410764	1.25041244138407e-37	0.0460897	0.297715	1.88522327937949e-35	0.890323	-0.00755545	0.353937	0.445983	0.0397643	1.12993953488281e-36	0.948823	0.331598	1.8959291905461e-34	0.884153	-0.47799	0.402554	0.301059	0.0221504	8.85220403773868e-37	0.999981	0.245531	1.547722329489e-34	0.884854	-0.00627671	0.294819	0.060186	0.0861233	2.58668132290459e-37	0.389464	0.630822	4.63952513830628e-35	0.888323	-0.000788645	0.363291	0.996634	0.0351157	1.51024027300874e-36	0.999744	0.310832	2.57557861641147e-34	0.883314	-0.028344	0.361821	0.894256	0.0362038	1.49698518184521e-36	0.984138	0.318771	2.55297325356323e-34	0.883339	0.0557165	0.310487	0.750021	0.0982031	2.67037074589489e-36	0.972344	0.553734	4.51705152350318e-34	0.884705	0.0735989	0.371584	0.618516	0.0317916	1.33433209849616e-36	0.999906	0.307654	2.29438955713314e-34	0.883673	0.226593	0.422145	0.149568	0.0163615	5.35249128638261e-37	0.988904	0.264505	9.35831375667871e-35	0.886285	0.122127	0.396234	0.458184	0.0259292	1.14729249540039e-36	0.996984	0.34775	1.98921397160838e-34	0.884109	0.0958599	0.383016	0.561849	0.0292103	1.27660010342096e-36	0.987465	0.344529	2.17712637309643e-34	0.8838	0.2091	0.391271	0.429904	0.025988	1.10634697047784e-36	0.725766	0.300939	1.90236818741835e-34	0.884213	0.0756352	0.384596	0.635544	0.0296517	2.94711235543093e-36	0.83681	0.311426	5.06757187331371e-34	0.884419	0.0413497	0.106756	0.367932	0.39493	0.750851	0.508775	0.0333076	0.0264387	3.13510529421053e-36	2.65102746836409e-36	0.933372	0.892022	0.296533	0.272512	5.43575006261202e-34	4.52108832022814e-34	0.884239	0.884727	0.147628	0.397485	0.312195	0.023031	1.97948828133131e-36	0.99979	0.276345	3.43210276511494e-34	0.885571	0.156712	0.377846	0.645705	0.0303132	2.96669411717817e-36	0.839941	0.298787	4.97782562919427e-34	0.8844	0.204956	0.39946	0.15693	0.0207877	1.21189111681536e-36	0.99987	0.240417	2.11887450222356e-34	0.886976	0.42821	-3.56941	-52.0032	0.412848	0.353955	0.315095	0.196961	0.74898	0.0704118	0.0186008	0.0460934	0.0657731	1.43538115067976e-36	3.13264349196468e-36	6.42602582335938e-37	0.862626	0.999765	0.371739	0.209533	0.403458	0.443378	2.48871168508693e-34	5.4314817078181e-34	1.14273413060526e-34	0.886494	0.884241	0.888767	0.032355	0.37305	0.905636	0.038456	3.27396149562664e-36	0.999172	0.3903	5.67650357316732e-34	0.884112	0.180922	0.375186	0.551337	0.0303091	2.76139507845524e-36	0.840742	0.296666	4.70931032806064e-34	0.884608	0.106756	0.39493	0.508775	0.0264387	2.65102746836409e-36	0.892022	0.272512	4.52108832022814e-34	0.884727	-3.56941	0.353955	0.74898	0.0460934	3.13264349196468e-36	0.999765	0.403458	5.4314817078181e-34	0.884241	-52.0032	0.315095	0.0704118	0.0657731	6.42602582335938e-37	0.371739	0.443378	1.14273413060526e-34	0.888767	0.212572	0.3883	0.474707	0.0266873	2.55429846929572e-36	0.731123	0.291626	4.35612573378417e-34	0.884834	-0.0036641	0.339527	0.0309657	0.0428923	1.47621527146819e-37	0.0543071	0.302551	2.2751211065309e-35	0.889869
ENSG00000139190	VAMP1	vesicle associated membrane protein 1 [Source:HGNC Symbol;Acc:HGNC:12642]	protein_coding	6843	-0.00779818	0.379318	0.0165922	0.030038	0.0222823	0.422364	0.280005	0.0370766	0.106676	-0.0168883	0.366842	0.1225	0.0397567	0.0757627	0.9999	0.331667	0.110209	0.0686736	-1.82263	0.451958	0.342266	0.0684861	0.266269	0.681509	0.316863	0.311936	0.0260074	-0.00580254	0.303619	0.00072665	0.0698016	0.00233565	0.00195863	0.374316	0.00342198	0.167537	-0.0177048	0.315086	0.085006	0.0743712	0.0617515	0.85889	0.429151	0.0905556	0.0753758	-0.72606	0.396649	0.131179	0.0294349	0.0786247	0.999981	0.276613	0.114308	0.06744	-0.00433071	0.289768	0.217317	0.110324	0.101912	0.636741	0.673368	0.136193	0.0586354	0.175722	0.33755	0.366956	0.058919	0.129086	0.999744	0.388671	0.172407	0.0503192	0.134789	0.344019	0.544666	0.0554913	0.149334	0.919433	0.381292	0.191734	0.0450314	-0.0277209	0.305177	0.880026	0.121419	0.207831	0.988321	0.587035	0.260067	0.0328894	-0.0452097	0.331921	0.769771	0.0656013	0.163433	0.999906	0.418366	0.21307	0.0416886	-0.122207	0.305273	0.458993	0.0965474	0.140808	0.988904	0.516555	0.185433	0.0471808	-0.149876	0.296589	0.383151	0.107408	0.131371	0.996984	0.574631	0.174474	0.0496892	-0.134173	0.309408	0.436606	0.0893039	0.138225	0.987465	0.52084	0.181996	0.0478532	-0.352636	0.289832	0.201114	0.109449	0.0981058	0.554002	0.529199	0.131258	0.0599472	-0.343744	0.263745	0.0354666	0.136934	0.030658	0.299133	0.568688	0.0476928	0.0983393	-0.281403	0.381162	0.337522	0.442887	0.0347907	0.0209823	0.0525821	0.0137177	0.0302848	0.0218032	0.651655	0.749441	0.36144	0.209706	0.0485989	0.0368571	0.0987117	0.108552	-0.142617	0.314024	0.347026	0.0817625	0.107985	0.99979	0.465409	0.148123	0.0573054	-0.432082	0.313689	0.220049	0.0791224	0.0874569	0.527701	0.450156	0.117086	0.0646254	-0.0518373	0.335216	0.731651	0.063105	0.139211	0.99987	0.39251	0.185324	0.0481703	0.152179	-4.10674	-88.5766	0.359678	0.328322	0.254884	0.660076	0.722756	0.00249319	0.0490823	0.0738675	0.135286	0.135806	0.138837	0.00487495	0.957057	0.999765	0.285398	0.325016	0.479266	0.580122	0.178507	0.184283	0.00972933	0.0490777	0.0482692	0.15034	-0.0356227	0.336822	0.899917	0.0708012	0.143898	0.999172	0.488085	0.18949	0.0469509	-0.2985	0.330013	0.342737	0.0643699	0.10741	0.736367	0.410588	0.143549	0.0574935	0.381162	0.442887	0.0209823	0.0137177	0.0218032	0.749441	0.209706	0.0368571	0.108552	-4.10674	0.328322	0.722756	0.0738675	0.138837	0.999765	0.479266	0.184283	0.0482692	-88.5766	0.254884	0.00249319	0.135286	0.00487495	0.285398	0.580122	0.00972933	0.15034	-0.367569	0.306694	0.232282	0.0878005	0.0898077	0.526742	0.477714	0.11987	0.0637165	-0.00673114	0.293353	8.8536254083593e-05	0.0726795	0.000445565	0.00029568	0.380235	0.000731452	0.20736
ENSG00000113971	NPHP3	nephrocystin 3 [Source:HGNC Symbol;Acc:HGNC:7907]	protein_coding	27031	0.000495029	-0.15355	0.81697	0.185075	0.0224606	0.97869	0.595988	0.0373284	0.106443	0.00604982	-0.16155	0.393938	0.162084	0.0173725	0.9999	0.583238	0.0310552	0.113884	0.949954	-0.262374	0.427776	0.089994	0.0477418	0.737615	0.359734	0.0716457	0.0958208	0.000690534	-0.146891	0.547106	0.202261	0.0199709	0.625086	0.584813	0.0251583	0.109866	-0.00199226	-0.153332	0.766067	0.184519	0.0221648	0.984007	0.609627	0.0374471	0.106831	-0.288893	-0.127136	0.354352	0.278544	0.0165188	0.999981	0.69579	0.0299616	0.115326	0.00162138	-0.133177	0.475747	0.256802	0.0188873	0.81768	0.82766	0.0314049	0.11148	0.236837	-0.150142	0.0574666	0.183026	0.00559322	0.999744	0.606326	0.0115541	0.145049	-0.0506855	-0.153499	0.724419	0.183738	0.0218659	0.960289	0.607814	0.0368822	0.107228	-0.0176596	-0.191399	0.881211	0.130985	0.0212418	0.988503	0.59959	0.0365375	0.109321	-0.00585624	-0.151525	0.953187	0.190875	0.0228912	0.999906	0.626369	0.0395084	0.105887	0.0701565	-0.132644	0.510403	0.2615	0.0194392	0.988904	0.727198	0.0338141	0.110648	0.133367	-0.114893	0.228365	0.329508	0.0131309	0.996984	0.808406	0.0241473	0.121821	0.118245	-0.126537	0.287494	0.277679	0.0148643	0.987465	0.750515	0.0268788	0.118326	0.111868	-0.135897	0.531493	0.246887	0.0197511	0.791174	0.710869	0.0329764	0.110187	-0.0331447	-0.162237	0.757178	0.168374	0.017247	0.896862	0.612844	0.029023	0.115405	-0.0756226	0.192085	-0.156138	-0.104424	0.386154	0.0741037	0.173152	0.367579	0.013387	0.00509489	0.79139	0.774014	0.586647	0.760179	0.0240465	0.0105173	0.122668	0.14917	-0.0166396	-0.157984	0.865702	0.176605	0.0176965	0.99979	0.621206	0.0315391	0.114659	0.0253169	-0.152815	0.911978	0.188418	0.0178081	0.966874	0.624248	0.0299116	0.114477	-0.0171562	-0.157268	0.860787	0.175807	0.0176819	0.99987	0.587147	0.0317091	0.114683	-0.142534	0.251796	-26.787	-0.169795	-0.153631	-0.181327	0.524056	0.97319	0.166951	0.148214	0.194329	0.116861	0.0153031	0.017884	0.00849485	0.928881	0.999765	0.483718	0.522579	0.675472	0.54814	0.0273007	0.0315737	0.0157849	0.118851	0.114353	0.135366	-0.0496051	-0.163728	0.786598	0.172583	0.0173954	0.999172	0.650793	0.0310615	0.115157	-0.118547	-0.159876	0.561006	0.165568	0.0157099	0.845291	0.595368	0.0276176	0.118098	0.192085	-0.104424	0.0741037	0.367579	0.00509489	0.774014	0.760179	0.0105173	0.14917	0.251796	-0.153631	0.97319	0.194329	0.017884	0.999765	0.675472	0.0315737	0.114353	-26.787	-0.181327	0.166951	0.116861	0.00849485	0.483718	0.54814	0.0157849	0.135366	-0.0167066	-0.156225	0.933422	0.181285	0.017844	0.974186	0.624577	0.0298987	0.114418	0.000272488	-0.149097	0.814561	0.196698	0.0224483	0.857594	0.57644	0.028053	0.106459
ENSG00000128626	MRPS12	mitochondrial ribosomal protein S12 [Source:HGNC Symbol;Acc:HGNC:10380]	protein_coding	6183	-0.000542988	-0.125895	0.808914	0.299606	4.70768155313117e-10	0.977886	0.712148	4.1154631258171e-09	0.455214	-0.0019938	-0.12532	0.789407	0.302186	4.67912763686288e-10	0.9999	0.732016	4.18546558953435e-09	0.455301	-1.06962	0.00287913	0.360235	0.984621	1.02514619888753e-09	0.693794	0.992828	9.7127467277113e-09	0.49166	0.000980282	-0.123199	0.415094	0.306546	3.53370252036144e-10	0.498929	0.685953	1.6980110183733e-09	0.459298	0.000436177	-0.128301	0.950537	0.2895	4.83101441149777e-10	0.995559	0.718948	4.19507870808107e-09	0.454844	0.0278592	-0.131129	0.932377	0.28952	4.82335482551419e-10	0.999981	0.706133	4.31447637573725e-09	0.454867	-0.00356872	-0.167774	0.132743	0.169714	1.65745971904193e-10	0.53953	0.746683	1.53403500508836e-09	0.469911	0.0712668	-0.128624	0.589907	0.286199	4.21794036699901e-10	0.999744	0.714331	3.77131359156775e-09	0.456782	0.21409	-0.117714	0.15359	0.324573	1.84337149913991e-10	0.83146	0.741916	1.71449206129213e-09	0.468435	-0.00942431	-0.144633	0.939674	0.277168	6.36683184957095e-10	0.994281	0.750781	5.55189872012461e-09	0.454878	-0.00688717	-0.129617	0.947565	0.285652	4.82992361273803e-10	0.999906	0.724084	4.31664049341183e-09	0.454848	0.0209552	-0.123399	0.851626	0.320502	4.76033169109639e-10	0.992828	0.774042	4.18965571763754e-09	0.455055	0.00276473	-0.128095	0.981108	0.304904	4.83853737843194e-10	0.998902	0.793474	4.26751202609813e-09	0.454822	-0.00459877	-0.129787	0.968678	0.292147	4.83629087488852e-10	0.997976	0.763193	4.27459082170478e-09	0.454829	0.216311	-0.0998994	0.247716	0.413749	2.56972585301053e-10	0.593046	0.828606	2.29880709226896e-09	0.463792	0.0144681	-0.125586	0.898577	0.312733	6.64481630557264e-10	0.961037	0.756139	5.66374633567162e-09	0.454258	-0.0137285	0.0224325	-0.129226	-0.123085	0.882128	0.845327	0.288012	0.325584	6.62680274095001e-10	6.57660955360459e-10	0.971139	0.973114	0.711093	0.730606	5.74010232423838e-09	5.72522754695803e-09	0.454298	0.454408	-0.0269037	-0.134482	0.796152	0.276146	6.48799631903547e-10	0.99979	0.723979	5.69334674879173e-09	0.454605	-0.0357275	-0.131397	0.882843	0.284471	6.62764262497047e-10	0.957771	0.723193	5.66302802690496e-09	0.454296	-0.070532	-0.140087	0.495247	0.252581	5.3732991071744e-10	0.99987	0.678352	4.80020872579951e-09	0.457331	-0.0775209	4.66713	20.9109	-0.137227	-0.111794	-0.108041	0.743661	0.555817	0.309467	0.269254	0.369952	0.377572	6.36577476069223e-10	5.68223016109576e-10	4.10636834118827e-10	0.965701	0.999765	0.61562	0.659149	0.817279	0.809832	5.55563379492293e-09	4.9925878687398e-09	3.60646263008709e-09	0.454881	0.456524	0.461193	-0.0795078	-0.14364	0.681789	0.257185	6.18414922176617e-10	0.999172	0.737966	5.46822816438874e-09	0.4553	0.143303	-0.122508	0.506662	0.313844	5.43508052020532e-10	0.819275	0.744735	4.7513565253526e-09	0.457166	0.0224325	-0.123085	0.845327	0.325584	6.57660955360459e-10	0.973114	0.730606	5.72522754695803e-09	0.454408	4.66713	-0.111794	0.555817	0.369952	5.68223016109576e-10	0.999765	0.817279	4.9925878687398e-09	0.456524	20.9109	-0.108041	0.309467	0.377572	4.10636834118827e-10	0.61562	0.809832	3.60646263008709e-09	0.461193	0.116898	-0.117263	0.58048	0.340963	5.79503981286308e-10	0.800128	0.77345	4.98641845932296e-09	0.45624	0.00145624	-0.119395	0.230471	0.319555	2.44858277381202e-10	0.304553	0.694367	1.16820025663685e-09	0.46447
ENSG00000125843	AP5S1	adaptor related protein complex 5 subunit sigma 1 [Source:HGNC Symbol;Acc:HGNC:15875]	protein_coding	55317	-0.0033021	0.00505019	0.322423	0.977526	0.283606	0.874164	0.996495	0.33111	0.0198174	-0.00491047	-0.00419049	0.658862	0.981458	0.352833	0.9999	0.99636	0.40804	0.0102227	-3.43802	0.229927	0.0729377	0.345287	0.0896025	0.441462	0.656633	0.122682	0.0724304	-0.0111413	-0.0769842	4.74320500711692e-13	0.553854	6.94931389818958e-11	2.38951872586137e-11	0.843841	3.85978176630359e-10	0.481813	0.00646822	-0.00485281	0.536644	0.978431	0.335344	0.957392	0.99695	0.386097	0.0125178	0.0553978	-0.0174137	0.909867	0.924555	0.370466	0.999981	0.983301	0.427292	0.00798126	-0.00305029	-0.0461402	0.39087	0.800736	0.303878	0.771686	0.978822	0.35082	0.016856	0.212223	-0.0122159	0.280261	0.945334	0.268726	0.999744	0.989569	0.322422	0.0220884	0.144064	-0.00537586	0.521531	0.976091	0.332679	0.91577	0.995285	0.379959	0.0128743	-0.0544896	-0.0937537	0.767764	0.633401	0.351749	0.974715	0.922332	0.405411	0.0104996	0.0438115	-0.00792842	0.778907	0.96491	0.364008	0.999906	0.995218	0.420635	0.00879426	0.0206057	-0.0075118	0.901799	0.967541	0.370229	0.996518	0.994249	0.421942	0.00801095	0.0928206	0.0121722	0.593446	0.947586	0.344325	0.996984	0.994275	0.397362	0.0113296	-0.0326155	-0.0195739	0.851772	0.914808	0.368295	0.994321	0.98698	0.420683	0.00825357	-0.170025	-0.0356122	0.543357	0.84564	0.336489	0.797909	0.971463	0.380426	0.0123652	-0.213237	-0.0658589	0.203824	0.718158	0.234315	0.51685	0.937544	0.27509	0.0280601	-0.118688	0.221283	-0.0189235	0.0413117	0.387183	0.192923	0.915924	0.821943	0.30158	0.22873	0.79155	0.800795	0.982388	0.95676	0.348264	0.27561	0.017403	0.0290424	-0.0248397	-0.0215585	0.872478	0.906144	0.367716	0.99979	0.981461	0.421201	0.00843874	-0.523674	-0.0524597	0.143326	0.769944	0.199621	0.441078	0.9507	0.239884	0.0344829	0.0500208	-0.00853485	0.745058	0.962511	0.359937	0.99987	0.991718	0.415015	0.00943561	0.466042	-0.733924	-59.1119	0.0333853	-0.0191366	-0.0755177	0.183484	0.95034	0.0511075	0.854416	0.917702	0.672141	0.223682	0.369864	0.116981	0.862626	0.999765	0.339076	0.960451	0.985572	0.932675	0.273503	0.424433	0.152235	0.0299461	0.00816575	0.0544673	-0.20246	-0.0538752	0.481774	0.773569	0.323694	0.999172	0.959394	0.378657	0.014272	-0.405576	-0.0346412	0.204231	0.846414	0.234518	0.66041	0.968461	0.280828	0.0280246	0.221283	0.0413117	0.192923	0.821943	0.22873	0.800795	0.95676	0.27561	0.0290424	-0.733924	-0.0191366	0.95034	0.917702	0.369864	0.999765	0.985572	0.424433	0.00816575	-59.1119	-0.0755177	0.0511075	0.672141	0.116981	0.339076	0.932675	0.152235	0.0544673	-0.423316	-0.0587228	0.175887	0.745275	0.219467	0.467811	0.947088	0.259563	0.0307128	-0.0113068	-0.0862028	3.84342962319685e-13	0.506647	5.7090140230983e-11	1.62864351813103e-11	0.818214	3.08123854123432e-10	0.484463
ENSG00000151131	NOPCHAP1	NOP protein chaperone 1 [Source:HGNC Symbol;Acc:HGNC:28628]	protein_coding	121053	0.000639484	0.172166	0.77601	0.157608	0.00108963	0.970475	0.55883	0.00266407	0.186283	-0.00206189	0.179277	0.782614	0.141708	0.00109184	0.9999	0.557315	0.00277949	0.186235	-1.0158	0.252215	0.403125	0.107627	0.00350973	0.724159	0.393755	0.00758528	0.178979	-0.00286991	0.159118	0.0154359	0.174103	9.10627907531621e-05	0.0295428	0.549595	0.000167728	0.242706	0.00637029	0.183525	0.364235	0.129595	0.000797266	0.935044	0.53446	0.00205321	0.193752	0.168182	0.161821	0.608567	0.191753	0.00100976	0.999981	0.605127	0.00261275	0.188114	-0.0029297	0.143674	0.218686	0.241567	0.000595338	0.638147	0.814863	0.00148414	0.20063	0.130289	0.176033	0.32394	0.144364	0.000748392	0.999744	0.552656	0.00197077	0.19525	0.196991	0.185874	0.190088	0.122592	0.000545908	0.840946	0.523424	0.00147413	0.202653	0.0719775	0.140855	0.56065	0.286117	0.00216422	0.944423	0.758902	0.00501267	0.171327	-0.113613	0.162837	0.276718	0.177992	0.000684713	0.999906	0.610664	0.00184083	0.197348	0.0160506	0.179804	0.886204	0.149593	0.00111762	0.995537	0.60754	0.00281072	0.185672	-0.0122021	0.172344	0.916849	0.169001	0.00112211	0.997215	0.667147	0.0028115	0.185575	-0.0632684	0.162618	0.589106	0.187401	0.000997334	0.987465	0.672429	0.00253395	0.188411	-0.0778269	0.165222	0.67891	0.181569	0.00104907	0.869363	0.634472	0.00254274	0.187197	-0.127651	0.149083	0.256951	0.225833	0.000864878	0.570253	0.673546	0.00213182	0.193916	-0.103354	0.190724	0.176504	0.228443	0.26052	0.0929658	0.143237	0.0643314	0.000871879	0.000450449	0.73032	0.782323	0.545547	0.402066	0.002219	0.00124298	0.193722	0.209351	-0.0279202	0.172914	0.78779	0.160769	0.00143827	0.99979	0.598705	0.0035481	0.181526	-0.0688058	0.173934	0.775639	0.155838	0.00143302	0.906524	0.580238	0.00332539	0.181616	0.025542	0.182703	0.804401	0.136195	0.00144496	0.99987	0.534352	0.00358843	0.181412	0.357718	-11.5004	-40.7268	0.216911	0.136419	0.137963	0.127087	0.142736	0.0448363	0.0771642	0.267214	0.249801	0.000556125	0.000600221	0.000268946	0.855786	0.999765	0.329675	0.397495	0.74813	0.712918	0.001499	0.0016229	0.000754543	0.204418	0.202619	0.22122	-0.0377698	0.171683	0.845011	0.175012	0.00145896	0.999172	0.653032	0.00358977	0.181173	-0.267468	0.166663	0.211735	0.167105	0.000770265	0.661097	0.597186	0.00197986	0.196693	0.190724	0.228443	0.0929658	0.0643314	0.000450449	0.782323	0.402066	0.00124298	0.209351	-11.5004	0.136419	0.142736	0.267214	0.000600221	0.999765	0.74813	0.0016229	0.202619	-40.7268	0.137963	0.0448363	0.249801	0.000268946	0.329675	0.712918	0.000754543	0.22122	-0.148249	0.163859	0.481329	0.182213	0.00120503	0.735821	0.625598	0.0028494	0.185873	-0.00306223	0.155772	0.0104991	0.181613	6.75320122625386e-05	0.0208121	0.558654	0.00012624	0.249095
ENSG00000067365	METTL22	methyltransferase 22, Kin17 lysine [Source:HGNC Symbol;Acc:HGNC:28368]	protein_coding	79091	0.00136364	0.00135488	0.557085	0.991352	0.0142776	0.939593	0.998132	0.0252818	0.119465	-0.00239689	0.012986	0.756427	0.917462	0.0157179	0.9999	0.983853	0.0285066	0.116742	1.87926	-0.0790998	0.157773	0.640519	0.0132667	0.52848	0.845491	0.0238571	0.138821	0.00588558	0.0426253	3.3366584907781e-07	0.688294	2.01976883722268e-07	2.09989463276253e-06	0.903738	5.85453550264081e-07	0.360081	-0.00774811	-0.000843263	0.285431	0.994577	0.0104656	0.925669	0.99921	0.019564	0.128131	0.312065	-0.0168791	0.357282	0.894317	0.0117412	0.999981	0.977337	0.0223603	0.124946	-0.000723433	0.000860376	0.769974	0.994614	0.015783	0.937579	0.999902	0.0268505	0.116624	0.00649569	0.0087724	0.962186	0.943888	0.0162977	0.999744	0.989218	0.0292344	0.11571	-0.0543434	0.00592809	0.727977	0.962116	0.0155684	0.960928	0.992552	0.0275416	0.117013	-0.00124545	0.0654809	0.992229	0.630823	0.0170986	0.998617	0.920843	0.0303208	0.115655	0.0743535	0.0171281	0.492184	0.890901	0.0135915	0.999906	0.976543	0.0252126	0.120852	0.107256	0.0366093	0.353844	0.774139	0.0116853	0.988904	0.956344	0.0218264	0.125078	0.0697938	0.0275775	0.563237	0.830175	0.0143367	0.996984	0.974612	0.0260218	0.119348	0.119885	0.0334178	0.321284	0.791422	0.0111316	0.987465	0.965495	0.0208897	0.126426	0.229835	0.0395036	0.235362	0.754364	0.00942169	0.582206	0.949811	0.0173891	0.13102	0.131344	0.0403386	0.261496	0.751386	0.0103872	0.575491	0.945369	0.0187488	0.129802	0.0662272	-0.0190173	0.0112848	0.00493603	0.488688	0.872993	0.928078	0.969512	0.0140924	0.0167933	0.838646	0.978091	0.985011	0.993241	0.0251507	0.0294109	0.121207	0.116176	0.0777693	0.0259229	0.469766	0.838174	0.0138587	0.99979	0.970763	0.0255663	0.121683	0.360071	0.0346656	0.148465	0.781429	0.00749009	0.445268	0.953231	0.0141453	0.138808	0.0825465	0.0229456	0.44021	0.855564	0.0134701	0.99987	0.966366	0.0250523	0.122492	-0.0507436	2.4267	8.75972	0.00447419	0.0188139	0.0186539	0.836112	0.767364	0.681492	0.972129	0.883947	0.883278	0.0166823	0.0163975	0.0158938	0.980142	0.999765	0.865214	0.992112	0.980373	0.979444	0.0294143	0.0293158	0.0272102	0.116368	0.116864	0.117763	0.171919	0.041687	0.390598	0.748824	0.0127493	0.999172	0.952383	0.0237286	0.124051	0.0900264	0.0139394	0.687026	0.911671	0.0159314	0.901239	0.982911	0.0279437	0.117695	-0.0190173	0.00493603	0.872993	0.969512	0.0167933	0.978091	0.993241	0.0294109	0.116176	2.4267	0.0188139	0.767364	0.883947	0.0163975	0.999765	0.980373	0.0293158	0.116864	8.75972	0.0186539	0.681492	0.883278	0.0158938	0.865214	0.979444	0.0272102	0.117763	0.259312	0.0358003	0.234351	0.776621	0.00977889	0.528096	0.953251	0.0177912	0.13148	0.00570947	0.045786	1.19472909881459e-06	0.671453	6.25136413859684e-07	6.28509067760719e-06	0.894669	1.64141698974818e-06	0.340242
ENSG00000111875	ASF1A	anti-silencing function 1A histone chaperone [Source:HGNC Symbol;Acc:HGNC:20995]	protein_coding	25842	-0.00474399	0.203919	0.187045	0.291623	0.518802	0.801246	0.706757	0.559053	-0.00887136	-0.00499946	0.187013	0.677291	0.338306	0.71398	0.9999	0.757186	0.747651	-0.0287087	-3.98373	0.480275	0.0506202	0.0654962	0.310485	0.412784	0.309989	0.35547	0.0184834	-0.0112172	0.113626	4.95163104455786e-11	0.444871	2.1829983448383e-08	1.03749884706013e-09	0.783799	7.53349868348077e-08	0.397088	0.0139951	0.195516	0.214103	0.311224	0.542516	0.906259	0.733499	0.584637	-0.0113467	-0.15562	0.190965	0.768358	0.337412	0.724778	0.999981	0.745197	0.758796	-0.029814	-0.00286159	0.146965	0.456322	0.457839	0.665874	0.809561	0.912061	0.698647	-0.0238425	0.1378	0.178604	0.517209	0.356776	0.682996	0.999744	0.767607	0.715998	-0.0255666	0.234104	0.190351	0.334038	0.325688	0.618096	0.874172	0.743255	0.65164	-0.0190427	0.187075	0.142688	0.34657	0.499592	0.637694	0.888468	0.870358	0.676173	-0.0212579	-0.015504	0.176437	0.926722	0.366105	0.734507	0.999906	0.780369	0.76599	-0.0308159	-0.10053	0.152073	0.576908	0.445581	0.696641	0.988904	0.847651	0.727699	-0.0269459	-0.0483385	0.165145	0.796989	0.410514	0.727339	0.996984	0.853923	0.757484	-0.0300771	-0.139804	0.14942	0.457591	0.448912	0.666268	0.987465	0.859045	0.700641	-0.0238822	-0.368842	0.128834	0.22056	0.511866	0.547709	0.570191	0.875752	0.582896	-0.0118838	-0.365822	0.093414	0.042572	0.631352	0.287145	0.310085	0.91285	0.328495	0.0195334	-0.219571	0.292533	0.173601	0.254542	0.138004	0.111202	0.368221	0.200478	0.476052	0.438342	0.688179	0.782323	0.77077	0.624048	0.516733	0.481325	-0.00433458	-8.6741e-05	-0.16731	0.143722	0.316863	0.466153	0.621257	0.99979	0.843958	0.660495	-0.0195859	-0.668973	0.132181	0.0835978	0.49464	0.390116	0.361925	0.853144	0.429367	0.00563883	0.024902	0.18213	0.881263	0.356114	0.744437	0.99987	0.759763	0.774051	-0.0322259	0.500682	-8.63383	-69.0203	0.231724	0.146478	0.109215	0.187246	0.498288	0.0351833	0.241877	0.464853	0.57078	0.530174	0.689925	0.261464	0.862626	0.999765	0.312645	0.632065	0.863316	0.898787	0.573446	0.724356	0.304883	-0.0101741	-0.026577	0.0235201	0.0106174	0.180158	0.97288	0.377078	0.747041	0.999172	0.820915	0.774243	-0.0325006	-0.410738	0.159762	0.235645	0.411199	0.570739	0.675148	0.808576	0.606699	-0.0144102	0.292533	0.254542	0.111202	0.200478	0.438342	0.782323	0.624048	0.481325	-8.6741e-05	-8.63383	0.146478	0.498288	0.464853	0.689925	0.999765	0.863316	0.724356	-0.026577	-69.0203	0.109215	0.0351833	0.57078	0.261464	0.312645	0.898787	0.304883	0.0235201	-0.557976	0.122462	0.0986794	0.529825	0.417885	0.373839	0.874019	0.456261	0.00229674	-0.0112642	0.10512	7.75337180925984e-11	0.482173	3.28472245264369e-08	1.32118471632646e-09	0.805468	1.06984870616319e-07	0.390486
ENSG00000204060	FOXO6	forkhead box O6 [Source:HGNC Symbol;Acc:HGNC:24814]	protein_coding	100132074	0.000377241	-0.408467	0.907672	0.0218655	0.000694182	0.989857	0.242501	0.00179514	0.197025	-0.00210166	-0.402709	0.845907	0.023833	0.00068707	0.9999	0.264463	0.00184788	0.197268	-2.40913	-0.166396	0.193125	0.481136	0.00352804	0.561982	0.753311	0.0076201	0.178829	0.00116624	-0.399709	0.503547	0.0239182	0.00057747	0.584349	0.231893	0.000932105	0.201342	0.0223378	-0.378756	0.0259383	0.0277667	8.22904479338499e-05	0.681404	0.283889	0.000268066	0.24488	0.473145	-0.445283	0.318283	0.0138855	0.000457187	0.999981	0.198831	0.00129127	0.206766	0.000901615	-0.396585	0.794521	0.0284852	0.000678378	0.945789	0.4538	0.00166954	0.197567	0.0415537	-0.406294	0.828367	0.0218703	0.000684389	0.999744	0.250294	0.00182043	0.19736	-0.0257816	-0.407761	0.90615	0.0217066	0.00069405	0.98492	0.25538	0.00182052	0.197029	-0.099117	-0.373624	0.581	0.0532619	0.000720153	0.948603	0.437516	0.00189592	0.198298	0.123556	-0.392503	0.414374	0.0267487	0.000526171	0.999906	0.288199	0.00145289	0.20351	0.143191	-0.369231	0.376457	0.0412123	0.000500808	0.988904	0.372458	0.00137275	0.204657	0.176409	-0.358839	0.295245	0.0477025	0.000438164	0.996984	0.431521	0.00121829	0.207746	0.0593793	-0.394204	0.726216	0.0288553	0.000662814	0.988627	0.342282	0.00176575	0.198113	0.13382	-0.388516	0.622701	0.0313339	0.000630076	0.840366	0.324184	0.00161565	0.199302	0.289048	-0.346359	0.0720568	0.048964	9.83657052911944e-05	0.357599	0.387356	0.000308083	0.243593	0.241223	-0.301287	-0.4083	-0.491979	0.0655936	0.0640501	0.0180694	0.00597868	9.1941135092303e-05	9.03738321930774e-05	0.656441	0.767043	0.226204	0.150551	0.000298272	0.000295973	0.245061	0.245434	0.147272	-0.383003	0.321328	0.030959	0.000261463	0.99979	0.314617	0.000777255	0.221861	0.214835	-0.39857	0.535013	0.0246	0.000338235	0.772912	0.273491	0.000928161	0.215979	0.0583358	-0.404127	0.693539	0.0228739	0.000373223	0.99987	0.249696	0.00107731	0.213712	0.0823414	12.9003	46.9607	-0.404543	-0.365957	-0.366414	0.808116	0.253441	0.108754	0.0244905	0.0410644	0.0366885	0.000388937	0.000227681	0.000131376	0.976901	0.999765	0.418947	0.239225	0.386089	0.353527	0.00108917	0.000683469	0.000397529	0.212759	0.224993	0.237256	-0.0141366	-0.415961	0.959363	0.0235476	0.000398437	0.999172	0.326773	0.00113141	0.2122	-0.11186	-0.418367	0.717262	0.0179808	0.000377104	0.910869	0.239967	0.00104642	0.213473	-0.301287	-0.491979	0.0640501	0.00597868	9.03738321930774e-05	0.767043	0.150551	0.000295973	0.245434	12.9003	-0.365957	0.253441	0.0410644	0.000227681	0.999765	0.386089	0.000683469	0.224993	46.9607	-0.366414	0.108754	0.0366885	0.000131376	0.418947	0.353527	0.000397529	0.237256	0.0424542	-0.409106	0.888474	0.0221642	0.000395537	0.956217	0.271104	0.0010616	0.212369	0.00141278	-0.397257	0.423025	0.0246682	0.000531645	0.505733	0.233826	0.00086081	0.203269
ENSG00000140279	DUOX2	dual oxidase 2 [Source:HGNC Symbol;Acc:HGNC:13273]	protein_coding	50506	-0.00178665	-0.00147724	0.820857	0.997227	0.244852	0.978968	0.999426	0.291691	0.0259315	0.010396	-0.0295315	0.691795	0.944626	0.237261	0.9999	0.989867	0.291494	0.0272117	2.76879	-0.356812	0.540247	0.53796	0.308356	0.804251	0.787375	0.353383	0.018828	0.024414	0.129337	5.87395167838796e-11	0.690563	3.07859074967334e-09	1.20239331428722e-09	0.904862	1.23654747370084e-08	0.427606	-0.0185095	-0.0340933	0.452986	0.935713	0.209874	0.950773	0.985884	0.258473	0.0321057	0.543887	-0.0558423	0.6371	0.897375	0.232665	0.999981	0.977999	0.288674	0.0280017	-0.00879458	-0.107113	0.293455	0.803279	0.177481	0.704513	0.978822	0.220524	0.0385829	0.0364108	-0.0110586	0.937593	0.979145	0.248147	0.999744	0.995412	0.301293	0.0253851	-0.721814	-0.0486858	0.171164	0.907512	0.138721	0.834932	0.980529	0.180018	0.0477232	0.19274	0.0493962	0.659553	0.915513	0.241414	0.963194	0.989231	0.295028	0.0268366	-0.386594	-0.0547175	0.291797	0.896877	0.177057	0.999906	0.978368	0.228017	0.0386737	-0.128384	-0.044514	0.744278	0.918487	0.240876	0.990673	0.98663	0.292447	0.0265983	-0.4537	-0.133543	0.266949	0.758352	0.17042	0.996984	0.961543	0.218106	0.0401181	-0.601029	-0.134826	0.141488	0.751528	0.126174	0.987465	0.955413	0.168562	0.0511354	-0.0596155	-0.0191461	0.928059	0.964663	0.247999	0.975261	0.993396	0.292201	0.0254095	0.219023	0.0521468	0.579895	0.903895	0.251086	0.806774	0.983991	0.29242	0.0252123	0.218811	-0.59414	0.00596513	-0.153676	0.497598	0.135928	0.988713	0.720645	0.239905	0.138206	0.843097	0.791122	0.997419	0.926927	0.28606	0.179461	0.0270944	0.0484363	-0.384261	-0.0777855	0.288664	0.855265	0.195971	0.99979	0.97354	0.246129	0.0352079	0.618157	0.0439055	0.464182	0.917799	0.23454	0.72824	0.983309	0.275604	0.0280208	-0.395644	-0.0611429	0.271754	0.885201	0.191047	0.99987	0.975356	0.242566	0.0362029	-0.558914	41.2694	146.907	-0.0583674	0.152991	0.148209	0.498722	0.133118	0.0386987	0.892224	0.721338	0.722737	0.240076	0.136756	0.068883	0.924467	0.999765	0.318004	0.969155	0.94752	0.947392	0.290537	0.181822	0.096582	0.027065	0.0488228	0.0726651	0.0941633	0.0187983	0.889358	0.965994	0.273061	0.999172	0.996404	0.327114	0.0216863	-0.185782	-0.00694961	0.805334	0.986924	0.269805	0.939953	0.998427	0.317114	0.0221955	-0.59414	-0.153676	0.135928	0.720645	0.138206	0.791122	0.926927	0.179461	0.0484363	41.2694	0.152991	0.133118	0.721338	0.136756	0.999765	0.94752	0.181822	0.0488228	146.907	0.148209	0.0386987	0.722737	0.068883	0.318004	0.947392	0.096582	0.0726651	0.247836	0.0261422	0.737143	0.951402	0.265762	0.886148	0.990925	0.306935	0.0228338	0.0240674	0.144939	2.51680386798654e-10	0.661358	1.16809178773453e-08	3.59153781051632e-09	0.890301	4.12060321051284e-08	0.407031
