## Supplementary material for "Proteomic predictors of individualized nutrient-specific insulin secretion in health and disease": Table S7 (part 33 of 62)

### Sheet: Table S7 (continued)
ID	external_gene_name	description	gene_biotype	entrezgene_id	coeff_Age	coeff.T2D_Age	pvalue_Age	pvalue.T2D_Age	p.model_Age	padj_Age	padj.T2D_Age	padj.model_Age	R2adj_Age	coeff_BMI	coeff.T2D_BMI	pvalue_BMI	pvalue.T2D_BMI	p.model_BMI	padj_BMI	padj.T2D_BMI	padj.model_BMI	R2adj_BMI	coeff_HbA1c	coeff.T2D_HbA1c	pvalue_HbA1c	pvalue.T2D_HbA1c	p.model_HbA1c	padj_HbA1c	padj.T2D_HbA1c	padj.model_HbA1c	R2adj_HbA1c	coeff_Total_Culture_time	coeff.T2D_Total_Culture_time	pvalue_Total_Culture_time	pvalue.T2D_Total_Culture_time	p.model_Total_Culture_time	padj_Total_Culture_time	padj.T2D_Total_Culture_time	padj.model_Total_Culture_time	R2adj_Total_Culture_time	coeff_Cold_Ischemic_Time	coeff.T2D_Cold_Ischemic_Time	pvalue_Cold_Ischemic_Time	pvalue.T2D_Cold_Ischemic_Time	p.model_Cold_Ischemic_Time	padj_Cold_Ischemic_Time	padj.T2D_Cold_Ischemic_Time	padj.model_Cold_Ischemic_Time	R2adj_Cold_Ischemic_Time	coeff_Digestion_Time	coeff.T2D_Digestion_Time	pvalue_Digestion_Time	pvalue.T2D_Digestion_Time	p.model_Digestion_Time	padj_Digestion_Time	padj.T2D_Digestion_Time	padj.model_Digestion_Time	R2adj_Digestion_Time	coeff_Purity_%	coeff.T2D_Purity_%	pvalue_Purity_%	pvalue.T2D_Purity_%	p.model_Purity_%	padj_Purity_%	padj.T2D_Purity_%	padj.model_Purity_%	R2adj_Purity_%	coeff_Insulin_Content	coeff.T2D_Insulin_Content	pvalue_Insulin_Content	pvalue.T2D_Insulin_Content	p.model_Insulin_Content	padj_Insulin_Content	padj.T2D_Insulin_Content	padj.model_Insulin_Content	R2adj_Insulin_Content	coeff_Islet_Particle_Index	coeff.T2D_Islet_Particle_Index	pvalue_Islet_Particle_Index	pvalue.T2D_Islet_Particle_Index	p.model_Islet_Particle_Index	padj_Islet_Particle_Index	padj.T2D_Islet_Particle_Index	padj.model_Islet_Particle_Index	R2adj_Islet_Particle_Index	coeff_Static_GSIS	coeff.T2D_Static_GSIS	pvalue_Static_GSIS	pvalue.T2D_Static_GSIS	p.model_Static_GSIS	padj_Static_GSIS	padj.T2D_Static_GSIS	padj.model_Static_GSIS	R2adj_Static_GSIS	coeff_Glucose_3G_AUC	coeff.T2D_Glucose_3G_AUC	pvalue_Glucose_3G_AUC	pvalue.T2D_Glucose_3G_AUC	p.model_Glucose_3G_AUC	padj_Glucose_3G_AUC	padj.T2D_Glucose_3G_AUC	padj.model_Glucose_3G_AUC	R2adj_Glucose_3G_AUC	coeff_Glucose_15G_peak	coeff.T2D_Glucose_15G_peak	pvalue_Glucose_15G_peak	pvalue.T2D_Glucose_15G_peak	p.model_Glucose_15G_peak	padj_Glucose_15G_peak	padj.T2D_Glucose_15G_peak	padj.model_Glucose_15G_peak	R2adj_Glucose_15G_peak	coeff_Glucose_15G_AUC	coeff.T2D_Glucose_15G_AUC	pvalue_Glucose_15G_AUC	pvalue.T2D_Glucose_15G_AUC	p.model_Glucose_15G_AUC	padj_Glucose_15G_AUC	padj.T2D_Glucose_15G_AUC	padj.model_Glucose_15G_AUC	R2adj_Glucose_15G_AUC	coeff_Glucose_6G_AUC	coeff.T2D_Glucose_6G_AUC	pvalue_Glucose_6G_AUC	pvalue.T2D_Glucose_6G_AUC	p.model_Glucose_6G_AUC	padj_Glucose_6G_AUC	padj.T2D_Glucose_6G_AUC	padj.model_Glucose_6G_AUC	R2adj_Glucose_6G_AUC	coeff_KCl_glucose_AUC	coeff.T2D_KCl_glucose_AUC	pvalue_KCl_glucose_AUC	pvalue.T2D_KCl_glucose_AUC	p.model_KCl_glucose_AUC	padj_KCl_glucose_AUC	padj.T2D_KCl_glucose_AUC	padj.model_KCl_glucose_AUC	R2adj_KCl_glucose_AUC	coeff_Leucine_peak	coeff.T2D_Leucine_peak	pvalue_Leucine_peak	pvalue.T2D_Leucine_peak	p.model_Leucine_peak	padj_Leucine_peak	padj.T2D_Leucine_peak	padj.model_Leucine_peak	R2adj_Leucine_peak	coeff_Leucine_AUC	coeff_Glucose.Leucine_AUC	coeff.T2D_Leucine_AUC	coeff.T2D_Glucose.Leucine_AUC	pvalue_Leucine_AUC	pvalue_Glucose.Leucine_AUC	pvalue.T2D_Leucine_AUC	pvalue.T2D_Glucose.Leucine_AUC	p.model_Leucine_AUC	p.model_Glucose.Leucine_AUC	padj_Leucine_AUC	padj_Glucose.Leucine_AUC	padj.T2D_Leucine_AUC	padj.T2D_Glucose.Leucine_AUC	padj.model_Leucine_AUC	padj.model_Glucose.Leucine_AUC	R2adj_Leucine_AUC	R2adj_Glucose.Leucine_AUC	coeff_Leucine_6G_AUC	coeff.T2D_Leucine_6G_AUC	pvalue_Leucine_6G_AUC	pvalue.T2D_Leucine_6G_AUC	p.model_Leucine_6G_AUC	padj_Leucine_6G_AUC	padj.T2D_Leucine_6G_AUC	padj.model_Leucine_6G_AUC	R2adj_Leucine_6G_AUC	coeff_KCl_leucine_AUC	coeff.T2D_KCl_leucine_AUC	pvalue_KCl_leucine_AUC	pvalue.T2D_KCl_leucine_AUC	p.model_KCl_leucine_AUC	padj_KCl_leucine_AUC	padj.T2D_KCl_leucine_AUC	padj.model_KCl_leucine_AUC	R2adj_KCl_leucine_AUC	coeff_Fatty.acid_peak	coeff.T2D_Fatty.acid_peak	pvalue_Fatty.acid_peak	pvalue.T2D_Fatty.acid_peak	p.model_Fatty.acid_peak	padj_Fatty.acid_peak	padj.T2D_Fatty.acid_peak	padj.model_Fatty.acid_peak	R2adj_Fatty.acid_peak	coeff_Fatty.acid_AUC	coeff_Glucose.Fatty.acid_AUC	coeff_Leucine.Fatty.acid_AUC	coeff.T2D_Fatty.acid_AUC	coeff.T2D_Glucose.Fatty.acid_AUC	coeff.T2D_Leucine.Fatty.acid_AUC	pvalue_Fatty.acid_AUC	pvalue_Glucose.Fatty.acid_AUC	pvalue_Leucine.Fatty.acid_AUC	pvalue.T2D_Fatty.acid_AUC	pvalue.T2D_Glucose.Fatty.acid_AUC	pvalue.T2D_Leucine.Fatty.acid_AUC	p.model_Fatty.acid_AUC	p.model_Glucose.Fatty.acid_AUC	p.model_Leucine.Fatty.acid_AUC	padj_Fatty.acid_AUC	padj_Glucose.Fatty.acid_AUC	padj_Leucine.Fatty.acid_AUC	padj.T2D_Fatty.acid_AUC	padj.T2D_Glucose.Fatty.acid_AUC	padj.T2D_Leucine.Fatty.acid_AUC	padj.model_Fatty.acid_AUC	padj.model_Glucose.Fatty.acid_AUC	padj.model_Leucine.Fatty.acid_AUC	R2adj_Fatty.acid_AUC	R2adj_Glucose.Fatty.acid_AUC	R2adj_Leucine.Fatty.acid_AUC	coeff_Fatty.acid_6G_AUC	coeff.T2D_Fatty.acid_6G_AUC	pvalue_Fatty.acid_6G_AUC	pvalue.T2D_Fatty.acid_6G_AUC	p.model_Fatty.acid_6G_AUC	padj_Fatty.acid_6G_AUC	padj.T2D_Fatty.acid_6G_AUC	padj.model_Fatty.acid_6G_AUC	R2adj_Fatty.acid_6G_AUC	coeff_KCl_fatty.acid_AUC	coeff.T2D_KCl_fatty.acid_AUC	pvalue_KCl_fatty.acid_AUC	pvalue.T2D_KCl_fatty.acid_AUC	p.model_KCl_fatty.acid_AUC	padj_KCl_fatty.acid_AUC	padj.T2D_KCl_fatty.acid_AUC	padj.model_KCl_fatty.acid_AUC	R2adj_KCl_fatty.acid_AUC	coeff_Glucose.Leucine_AUC.1	coeff.T2D_Glucose.Leucine_AUC.1	pvalue_Glucose.Leucine_AUC.1	pvalue.T2D_Glucose.Leucine_AUC.1	p.model_Glucose.Leucine_AUC.1	padj_Glucose.Leucine_AUC.1	padj.T2D_Glucose.Leucine_AUC.1	padj.model_Glucose.Leucine_AUC.1	R2adj_Glucose.Leucine_AUC.1	coeff_Glucose.Fatty.acid_AUC.1	coeff.T2D_Glucose.Fatty.acid_AUC.1	pvalue_Glucose.Fatty.acid_AUC.1	pvalue.T2D_Glucose.Fatty.acid_AUC.1	p.model_Glucose.Fatty.acid_AUC.1	padj_Glucose.Fatty.acid_AUC.1	padj.T2D_Glucose.Fatty.acid_AUC.1	padj.model_Glucose.Fatty.acid_AUC.1	R2adj_Glucose.Fatty.acid_AUC.1	coeff_Leucine.Fatty.acid_AUC.1	coeff.T2D_Leucine.Fatty.acid_AUC.1	pvalue_Leucine.Fatty.acid_AUC.1	pvalue.T2D_Leucine.Fatty.acid_AUC.1	p.model_Leucine.Fatty.acid_AUC.1	padj_Leucine.Fatty.acid_AUC.1	padj.T2D_Leucine.Fatty.acid_AUC.1	padj.model_Leucine.Fatty.acid_AUC.1	R2adj_Leucine.Fatty.acid_AUC.1	coeff_mean.KCl	coeff.T2D_mean.KCl	pvalue_mean.KCl	pvalue.T2D_mean.KCl	p.model_mean.KCl	padj_mean.KCl	padj.T2D_mean.KCl	padj.model_mean.KCl	R2adj_mean.KCl	coeff_culture.time	coeff.T2D_culture.time	pvalue_culture.time	pvalue.T2D_culture.time	p.model_culture.time	padj_culture.time	padj.T2D_culture.time	padj.model_culture.time	R2adj_culture.time
ENSG00000179041	RRS1	ribosome biogenesis regulator 1 homolog [Source:HGNC Symbol;Acc:HGNC:17083]	protein_coding	23212	0.000647178	0.444712	0.84399	0.0137841	0.000744483	0.984394	0.192669	0.00190666	0.195374	-0.00396409	0.455224	0.71687	0.0117976	0.000715832	0.9999	0.191733	0.00191656	0.196301	-3.66115	0.735688	0.0391236	0.00153859	0.000544304	0.399555	0.0540341	0.00149483	0.229873	0.00433543	0.473174	0.012281	0.0064941	5.03307574199927e-05	0.0241374	0.129919	9.65610795186849e-05	0.255303	-0.00550787	0.441402	0.592425	0.0141012	0.000670344	0.961878	0.210617	0.00175923	0.197848	-0.179921	0.463001	0.708153	0.0119215	0.000713226	0.999981	0.185399	0.0019232	0.196387	-0.0121427	0.315753	0.000306496	0.0605198	2.44281177377547e-06	0.0244829	0.571493	1.07475453087698e-05	0.315281	0.0181087	0.448278	0.925563	0.0126456	0.000753985	0.999744	0.198403	0.00198449	0.195074	-0.267624	0.434313	0.224032	0.0148867	0.000403618	0.844019	0.214909	0.00112509	0.209635	0.0751858	0.449865	0.680077	0.0225757	0.000914112	0.967831	0.323715	0.00234293	0.192583	-0.0616826	0.441275	0.68741	0.0144032	0.000706684	0.999906	0.221372	0.00189646	0.196604	-0.0573022	0.43334	0.72684	0.0187822	0.000718708	0.989947	0.277541	0.00189837	0.196206	-0.106193	0.419581	0.534086	0.023155	0.000642515	0.996984	0.336692	0.00171247	0.198844	-0.1002	0.427608	0.558688	0.0191513	0.000654788	0.987465	0.295949	0.00174593	0.198399	0.261568	0.48322	0.340523	0.00829723	0.000514735	0.664892	0.192455	0.00134847	0.20402	0.0840351	0.472376	0.610921	0.0102932	0.000561722	0.82414	0.200113	0.00144984	0.204182	0.0349177	-0.0892644	0.453631	0.429604	0.795634	0.5937	0.0117388	0.0199742	0.000609411	0.0005556	0.945392	0.914092	0.186517	0.242952	0.00161131	0.0014966	0.20226	0.20444	0.0116709	0.455306	0.938672	0.0127398	0.000625442	0.99979	0.216006	0.00169815	0.201646	0.165318	0.464272	0.639399	0.0105819	0.00057119	0.835773	0.19296	0.00147227	0.203788	0.0625723	0.46279	0.678083	0.0108193	0.000582774	0.99987	0.181538	0.00160301	0.203315	0.386107	-9.98292	-2.96176	0.494181	0.416229	0.449941	0.261653	0.38631	0.921509	0.00694454	0.0234048	0.0136818	0.000366351	0.000455548	0.000624437	0.875078	0.999765	0.970388	0.131268	0.310746	0.238667	0.00103328	0.00126781	0.00160534	0.214141	0.209089	0.201684	-0.114235	0.431779	0.685821	0.0209417	0.000584919	0.999172	0.315974	0.00159354	0.203229	0.0247267	0.454011	0.937372	0.0119512	0.000625374	0.980844	0.201178	0.00164329	0.201649	-0.0892644	0.429604	0.5937	0.0199742	0.0005556	0.914092	0.242952	0.0014966	0.20444	-9.98292	0.416229	0.38631	0.0234048	0.000455548	0.999765	0.310746	0.00126781	0.209089	-2.96176	0.449941	0.921509	0.0136818	0.000624437	0.970388	0.238667	0.00160534	0.201684	0.179295	0.47081	0.560457	0.00991798	0.000542909	0.787471	0.19634	0.00140705	0.204983	0.00445645	0.477129	0.0109311	0.00604168	4.59479169607763e-05	0.0215695	0.125829	8.82155910571111e-05	0.257212
ENSG00000164308	ERAP2	endoplasmic reticulum aminopeptidase 2 [Source:HGNC Symbol;Acc:HGNC:29499]	protein_coding	64167	0.00142756	0.220894	0.824859	0.525558	0.337373	0.979643	0.851048	0.385024	0.0122475	0.000898986	0.22705	0.966571	0.5146	0.341752	0.9999	0.855367	0.397079	0.011668	4.87628	-0.315779	0.185561	0.501489	0.242438	0.555188	0.766191	0.28763	0.0304406	0.00576375	0.26181	0.0931329	0.442704	0.146793	0.14201	0.783002	0.161982	0.0456614	-0.0186339	0.20556	0.355018	0.551663	0.268694	0.932467	0.870002	0.318817	0.0220934	-0.231134	0.247622	0.806386	0.485289	0.33635	0.999981	0.832811	0.393748	0.0123837	-0.0056963	0.166495	0.405844	0.636815	0.281769	0.7812	0.955494	0.328983	0.0200931	0.247316	0.229393	0.514838	0.506654	0.303982	0.999744	0.850135	0.357426	0.0168411	-0.513518	0.201948	0.234395	0.557105	0.227779	0.848829	0.871849	0.275037	0.0288549	0.355689	0.175667	0.316035	0.641081	0.314324	0.881064	0.925325	0.36815	0.0155803	-0.094588	0.217983	0.753149	0.530758	0.332786	0.999906	0.863687	0.389467	0.01286	-0.344876	0.139066	0.282258	0.693993	0.246004	0.988904	0.936578	0.297579	0.0257399	-0.58085	0.0719702	0.0804321	0.837464	0.135912	0.996984	0.975268	0.179668	0.0484641	-0.0872085	0.210696	0.795445	0.55057	0.335692	0.994321	0.897588	0.388282	0.0124712	-0.575176	0.151682	0.284963	0.665676	0.246947	0.622003	0.928957	0.29112	0.0255836	0.339531	0.32282	0.288211	0.354927	0.269251	0.601218	0.79022	0.310638	0.0222825	0.251379	-0.724546	0.249392	0.0550347	0.335364	0.0234943	0.464762	0.872044	0.285233	0.0739548	0.767046	0.749441	0.82605	0.969087	0.332092	0.104938	0.0198212	0.0702983	0.242317	0.29406	0.409455	0.396965	0.306015	0.99979	0.809588	0.359979	0.0167627	-0.118849	0.235958	0.862292	0.495509	0.365767	0.947516	0.853227	0.406005	0.00868722	0.0819851	0.25709	0.779364	0.457549	0.361063	0.99987	0.819537	0.4161	0.00929048	0.451065	-38.9698	45.662	0.292357	0.100977	0.289768	0.500325	0.0792047	0.432907	0.403159	0.770164	0.403511	0.325942	0.147604	0.311682	0.924865	0.999765	0.708939	0.76562	0.957859	0.827406	0.376711	0.193965	0.354771	0.013962	0.0460096	0.0159539	0.161986	0.274084	0.767613	0.443511	0.360208	0.999172	0.853364	0.414037	0.00940059	0.013671	0.244746	0.982142	0.477009	0.368663	0.994909	0.843413	0.415425	0.00831823	-0.724546	0.0550347	0.0234943	0.872044	0.0739548	0.749441	0.969087	0.104938	0.0702983	-38.9698	0.100977	0.0792047	0.770164	0.147604	0.999765	0.957859	0.193965	0.0460096	45.662	0.289768	0.432907	0.403511	0.311682	0.708939	0.827406	0.354771	0.0159539	-0.155869	0.228564	0.794438	0.511347	0.362089	0.914376	0.867006	0.401965	0.00915844	0.0070791	0.274555	0.0407159	0.417194	0.0930847	0.0687777	0.767853	0.105635	0.0617462
ENSG00000118520	ARG1	arginase 1 [Source:HGNC Symbol;Acc:HGNC:663]	protein_coding	383	-0.0132869	-0.628759	0.0546962	0.0907058	0.0717271	0.609063	0.450139	0.101535	0.0704842	-0.0339952	-0.640797	0.141152	0.0879959	0.120757	0.9999	0.461984	0.164185	0.0526971	-5.54457	-0.192133	0.154233	0.698094	0.153404	0.525355	0.873552	0.194641	0.050724	-0.00998613	-0.758312	0.00650287	0.0370389	0.018299	0.0137625	0.283738	0.0231911	0.112392	0.00558661	-0.693921	0.798626	0.067663	0.23466	0.986308	0.411841	0.284155	0.0276573	-1.59315	-0.569985	0.116468	0.134756	0.109292	0.999981	0.532162	0.151615	0.056207	0.00953342	-0.596837	0.198117	0.118833	0.142731	0.616147	0.68269	0.182502	0.0466868	-0.0764244	-0.701073	0.852908	0.064306	0.236824	0.999744	0.402176	0.28947	0.0272863	0.348835	-0.68271	0.457464	0.0711505	0.202424	0.904144	0.420915	0.248738	0.0335219	-0.816231	-0.93869	0.0326926	0.0213714	0.0523151	0.683146	0.315584	0.0793136	0.0816433	0.440734	-0.651194	0.174184	0.0832929	0.134139	0.999906	0.459928	0.179942	0.0489383	-0.287883	-0.77561	0.408448	0.0461469	0.194387	0.988904	0.39043	0.243816	0.035096	-0.219012	-0.759912	0.546573	0.052147	0.214452	0.996984	0.445573	0.265367	0.0312549	-0.211536	-0.744362	0.561597	0.0538616	0.21619	0.987465	0.432229	0.267087	0.0309354	-0.732634	-0.798864	0.208444	0.037735	0.146198	0.560305	0.348939	0.185159	0.0458101	-0.53137	-0.822673	0.13008	0.0331684	0.120592	0.432532	0.324915	0.154943	0.0533797	-0.35953	0.36336	-0.707048	-0.604694	0.210272	0.308787	0.061385	0.120349	0.152711	0.180943	0.704231	0.833656	0.387625	0.516409	0.194188	0.225688	0.044744	0.0383099	-0.258314	-0.752749	0.424984	0.0514067	0.204827	0.99979	0.388151	0.255478	0.0334669	-0.700888	-0.747735	0.352017	0.05122	0.190791	0.646203	0.378036	0.230657	0.0362551	-0.139796	-0.721621	0.664562	0.0606764	0.234663	0.99987	0.387725	0.288968	0.0279993	-0.547837	23.7799	-13.8967	-0.758097	-0.612171	-0.713415	0.457462	0.334322	0.828838	0.0512766	0.115535	0.0652013	0.210192	0.186914	0.244753	0.913384	0.999765	0.931191	0.331213	0.562956	0.442603	0.259664	0.237188	0.288126	0.0324403	0.0370538	0.0262704	-0.110336	-0.719927	0.8551	0.0702336	0.245727	0.999172	0.487726	0.299315	0.0261063	0.318966	-0.685212	0.635329	0.0728493	0.232085	0.88225	0.433182	0.278363	0.0284501	0.36336	-0.604694	0.308787	0.120349	0.180943	0.833656	0.516409	0.225688	0.0383099	23.7799	-0.612171	0.334322	0.115535	0.186914	0.999765	0.562956	0.237188	0.0370538	-13.8967	-0.713415	0.828838	0.0652013	0.244753	0.931191	0.442603	0.288126	0.0262704	-0.426964	-0.742173	0.516745	0.0549071	0.218795	0.758913	0.396945	0.258842	0.030836	-0.0111957	-0.773459	0.00243664	0.0317289	0.00914863	0.00566887	0.260723	0.0121728	0.131824
ENSG00000156475	PPP2R2B	protein phosphatase 2 regulatory subunit Bbeta [Source:HGNC Symbol;Acc:HGNC:9305]	protein_coding	5521	-0.00143126	0.539286	0.70157	0.00869578	0.00903034	0.960807	0.155034	0.0170078	0.13218	0.00820146	0.517036	0.508594	0.011668	0.00805095	0.9999	0.191304	0.0159668	0.135301	-0.589571	0.586627	0.782109	0.0345382	0.00546202	0.920032	0.232752	0.0111251	0.166036	-0.0054512	0.500148	0.00537295	0.0103959	0.000390694	0.011623	0.162807	0.000647711	0.210382	0.00376348	0.536182	0.747622	0.00892639	0.00918603	0.981136	0.178826	0.0174782	0.131713	0.721266	0.472279	0.184336	0.0221249	0.00473674	0.999981	0.245379	0.0101611	0.149421	-0.00536112	0.473035	0.175242	0.0216622	0.004595	0.590277	0.414634	0.00908262	0.150215	0.0139673	0.531564	0.949426	0.00937141	0.00955365	0.999744	0.178795	0.0184135	0.130639	0.219292	0.542919	0.381576	0.00786008	0.00706498	0.883433	0.165451	0.0139186	0.138824	0.214618	0.606147	0.298525	0.00686131	0.00698016	0.874431	0.214979	0.0139509	0.140724	-0.182629	0.510949	0.292944	0.0121998	0.00616691	0.999906	0.20963	0.0127013	0.142458	0.0120165	0.534642	0.948607	0.0110092	0.00955315	0.998207	0.228373	0.0183175	0.13064	0.0480553	0.544483	0.804588	0.00997888	0.00934069	0.996984	0.251967	0.0179564	0.131256	-0.186112	0.49323	0.338176	0.0170629	0.00665015	0.987465	0.284009	0.0133801	0.140446	-0.178314	0.507663	0.568079	0.0146889	0.00841312	0.809275	0.237649	0.0157981	0.134108	0.152244	0.563901	0.418484	0.00722006	0.00840011	0.704896	0.176598	0.0156312	0.135674	0.107442	-0.160857	0.530866	0.486637	0.484176	0.398705	0.00961857	0.0204893	0.00896717	0.00821036	0.837407	0.860792	0.175204	0.245207	0.0170535	0.0158833	0.133877	0.1363	0.0454742	0.537988	0.792652	0.00994381	0.0105817	0.99979	0.196291	0.0201913	0.129285	0.0724817	0.533604	0.857162	0.0101123	0.0107352	0.945594	0.18966	0.0193433	0.128883	-0.0221877	0.525112	0.89738	0.0113015	0.0108018	0.99987	0.183273	0.0207158	0.12871	0.0372558	-9.17398	-16.3607	0.532601	0.494917	0.512267	0.924647	0.485567	0.633005	0.0111657	0.0184766	0.0137273	0.0108344	0.00897819	0.00994097	0.992401	0.999765	0.837912	0.164557	0.284921	0.239004	0.0202299	0.0174433	0.0181368	0.128626	0.133843	0.131024	-0.14297	0.502183	0.657112	0.0186063	0.0100628	0.999172	0.300891	0.0193053	0.130685	-0.0645597	0.525721	0.857257	0.0107542	0.0107354	0.956001	0.196618	0.0199181	0.128882	-0.160857	0.486637	0.398705	0.0204893	0.00821036	0.860792	0.245207	0.0158833	0.1363	-9.17398	0.494917	0.485567	0.0184766	0.00897819	0.999765	0.284921	0.0174433	0.133843	-16.3607	0.512267	0.633005	0.0137273	0.00994097	0.837912	0.239004	0.0181368	0.131024	-0.114923	0.517139	0.743747	0.0130154	0.0104259	0.88918	0.217111	0.018799	0.129699	-0.00491148	0.499664	0.0136739	0.0112962	0.000794479	0.0263108	0.169085	0.00125094	0.193835
ENSG00000168890	TMEM150A	transmembrane protein 150A [Source:HGNC Symbol;Acc:HGNC:24677]	protein_coding	129303	-0.0021023	0.38095	0.482056	0.0199088	6.83668857260905e-05	0.924572	0.230765	0.000225964	0.248834	-0.00586228	0.379899	0.555641	0.0204574	7.29195453987577e-05	0.9999	0.24804	0.000247417	0.247462	-3.32941	0.685086	0.0388904	0.00118848	1.12292502505976e-05	0.399555	0.0489653	4.83117826124761e-05	0.321699	-0.00919963	0.316599	8.86321188777193e-11	0.0121994	2.59543855129261e-13	1.68102084354588e-09	0.174088	2.29302312094242e-12	0.551699	0.00373404	0.374169	0.690348	0.0220885	7.92055362094536e-05	0.976029	0.257428	0.000259015	0.245697	-0.326254	0.396342	0.455437	0.0175529	6.65051271078699e-05	0.999981	0.222009	0.000228825	0.249421	-0.00841983	0.27769	0.0069104	0.0798084	3.28590308903549e-06	0.142354	0.616931	1.40498355261965e-05	0.309693	0.21073	0.370188	0.230433	0.0221075	4.5123246077018e-05	0.999744	0.251411	0.000159747	0.257591	0.223776	0.381175	0.264577	0.0189427	4.91438667396322e-05	0.858673	0.241569	0.000169792	0.255804	-0.0575986	0.36029	0.728772	0.044231	0.000129765	0.9723	0.411205	0.00041113	0.237528	0.00112248	0.369671	0.993588	0.0241155	8.49051612164232e-05	0.999906	0.275098	0.000283735	0.244209	-0.114056	0.339922	0.444472	0.0414806	6.57031201348612e-05	0.988904	0.373613	0.000222135	0.249678	-0.198975	0.315877	0.198999	0.0572587	4.11002871769384e-05	0.996984	0.460362	0.000145011	0.259539	-0.193999	0.329631	0.212011	0.0447239	4.28058146553488e-05	0.987465	0.407286	0.000151337	0.258692	-0.419473	0.313421	0.0912826	0.0545239	2.41314679041885e-05	0.434833	0.403632	8.64610506654977e-05	0.270512	-0.29192	0.306965	0.0491158	0.0580287	1.72953144852639e-05	0.322673	0.416039	6.47671550000722e-05	0.280117	-0.157452	0.124185	0.371325	0.407029	0.196324	0.413377	0.0213762	0.015146	4.5947006490731e-05	7.13675228227775e-05	0.700373	0.864554	0.243952	0.218232	0.000159782	0.000239264	0.259902	0.25053	-0.147723	0.344182	0.281979	0.0357473	5.75779121693946e-05	0.99979	0.331887	0.000199628	0.25512	-0.814464	0.318598	0.00951032	0.0426495	4.80733271029846e-06	0.273061	0.346523	2.03685793988345e-05	0.305491	-0.0123128	0.372673	0.928395	0.0234217	9.53407985058934e-05	0.99987	0.25326	0.000316727	0.244272	0.269162	-11.0411	-75.8047	0.403396	0.334059	0.298859	0.389808	0.291	0.00441201	0.0151634	0.0439975	0.055941	6.91931510680276e-05	5.86659220624046e-05	2.57285366238491e-06	0.898853	0.999765	0.285398	0.188916	0.396111	0.41747	0.000231713	0.00020259	1.14823666451267e-05	0.251194	0.254721	0.317455	-0.473854	0.287003	0.0619762	0.0822412	2.05572093193301e-05	0.999172	0.511405	7.93531163447093e-05	0.276598	-0.602904	0.347563	0.0324092	0.0284881	1.26206831294916e-05	0.607038	0.288598	4.98265527878941e-05	0.286476	0.124185	0.407029	0.413377	0.015146	7.13675228227775e-05	0.864554	0.218232	0.000239264	0.25053	-11.0411	0.334059	0.291	0.0439975	5.86659220624046e-05	0.999765	0.396111	0.00020259	0.254721	-75.8047	0.298859	0.00441201	0.055941	2.57285366238491e-06	0.285398	0.41747	1.14823666451267e-05	0.317455	-0.642968	0.310397	0.0195355	0.0511604	8.52130649452008e-06	0.257509	0.382623	3.39449172745519e-05	0.294296	-0.00964917	0.306957	1.03505988119294e-11	0.0126491	3.41078315227555e-14	2.41428877669286e-10	0.17756	3.37605871866056e-13	0.574495
ENSG00000205060	SLC35B4	solute carrier family 35 member B4 [Source:HGNC Symbol;Acc:HGNC:20584]	protein_coding	84912	-0.0013209	-0.0166633	0.661276	0.918251	0.459379	0.954842	0.981737	0.502594	-0.00245965	0.00389039	-0.0307005	0.697958	0.850194	0.464034	0.9999	0.967624	0.515384	-0.00297497	-0.0651005	-0.073213	0.970246	0.743497	0.695334	0.990549	0.895314	0.718899	-0.0307768	-0.00930999	-0.07741	6.74641052554486e-11	0.534062	1.10503466493398e-08	1.34578923676401e-09	0.832856	4.01735999276889e-08	0.407904	0.0138662	-0.00665617	0.139375	0.966807	0.268961	0.882939	0.994715	0.319042	0.0220519	-0.162563	-0.0104769	0.712297	0.949549	0.465683	0.999981	0.989449	0.5191	-0.00315704	0.00159447	-0.00643447	0.61922	0.968933	0.453232	0.88277	0.998514	0.498148	-0.00177514	0.278592	-0.0229789	0.11426	0.885261	0.24562	0.999744	0.974175	0.29873	0.0258037	0.27769	-0.00939624	0.168398	0.953217	0.292157	0.83473	0.990738	0.340577	0.0185507	0.0961238	-0.0832534	0.561324	0.636471	0.349004	0.944423	0.924192	0.402695	0.0108598	-0.0375051	-0.0280539	0.789713	0.862878	0.473046	0.999906	0.969806	0.525254	-0.00396577	-0.105762	-0.0512977	0.481545	0.757176	0.426042	0.988904	0.951885	0.475574	0.00131119	-0.0788849	-0.0451061	0.614678	0.786999	0.452513	0.996984	0.96667	0.50283	-0.00169483	-0.147872	-0.0542524	0.345894	0.740896	0.385057	0.987465	0.95243	0.437213	0.006176	-0.506257	-0.0915644	0.0422011	0.569984	0.147989	0.367215	0.897717	0.18712	0.0453637	-0.353342	-0.107575	0.0182454	0.503763	0.10296	0.270586	0.868793	0.135351	0.0589791	-0.220534	0.238237	-0.0303007	0.0364898	0.0729751	0.119787	0.849239	0.825003	0.219773	0.278023	0.660999	0.788032	0.966061	0.957602	0.26554	0.325853	0.0306567	0.020919	-0.158305	-0.0583043	0.25544	0.722004	0.379577	0.99979	0.940442	0.432692	0.0069436	-0.588845	-0.066189	0.0673826	0.680651	0.211195	0.339202	0.926229	0.25161	0.0322508	-0.0368318	-0.0315083	0.790941	0.847684	0.513963	0.99987	0.964239	0.562935	-0.00845126	0.241667	-14.467	-64.0409	0.000150128	-0.0788317	-0.0896904	0.446723	0.17151	0.0186412	0.999276	0.633669	0.573832	0.455309	0.324816	0.104276	0.91134	0.999765	0.294516	0.999939	0.923184	0.899115	0.502821	0.379798	0.137978	-0.00201945	0.0141171	0.0585343	-0.114733	-0.0469012	0.659212	0.781916	0.49932	0.999172	0.960263	0.547445	-0.00687694	-0.320205	-0.0400567	0.267616	0.804602	0.386054	0.694353	0.961054	0.431864	0.00613918	0.238237	0.0364898	0.119787	0.825003	0.278023	0.788032	0.957602	0.325853	0.020919	-14.467	-0.0788317	0.17151	0.633669	0.324816	0.999765	0.923184	0.379798	0.0141171	-64.0409	-0.0896904	0.0186412	0.573832	0.104276	0.294516	0.899115	0.137978	0.0585343	-0.557964	-0.0814185	0.0467394	0.613394	0.174803	0.29594	0.906693	0.213399	0.0396364	-0.00949748	-0.0854327	4.23884134943241e-11	0.490438	7.22040389782135e-09	7.88801965926566e-10	0.809849	2.65607714812714e-08	0.41455
ENSG00000119943	PYROXD2	pyridine nucleotide-disulphide oxidoreductase domain 2 [Source:HGNC Symbol;Acc:HGNC:23517]	protein_coding	84795	-0.00679915	0.148435	0.106673	0.510484	0.00613766	0.72523	0.842062	0.0121793	0.142585	-0.00393221	0.118496	0.780674	0.605164	0.0165555	0.9999	0.895214	0.0297815	0.115262	-2.67494	0.490908	0.256754	0.105997	0.00321509	0.618315	0.391296	0.00703545	0.181502	-0.00481002	0.0838678	0.0323942	0.705393	0.00275635	0.0567001	0.909041	0.00399698	0.16336	0.0114589	0.125742	0.3879	0.580489	0.0127829	0.93574	0.882531	0.0232342	0.122573	0.129829	0.100887	0.834408	0.665665	0.0167724	0.999981	0.90895	0.0303662	0.11489	0.000135656	0.11303	0.97607	0.627913	0.0170507	0.996718	0.953615	0.0287275	0.11442	-0.0260597	0.111471	0.9171	0.624781	0.0169857	0.999744	0.900657	0.0302753	0.114529	0.096446	0.116563	0.735525	0.609602	0.016324	0.961374	0.896358	0.0286932	0.115664	-0.265227	0.201415	0.250219	0.411255	0.00598577	0.859337	0.839296	0.0122086	0.144869	0.0286783	0.114781	0.884897	0.616213	0.0169197	0.999906	0.902002	0.030442	0.11464	-0.142221	0.0746126	0.501647	0.749564	0.0143295	0.988904	0.950456	0.0260226	0.119362	-0.179577	0.0631146	0.415244	0.787825	0.0131962	0.996984	0.96667	0.0242566	0.121681	-0.343864	0.0408036	0.117862	0.858458	0.00653624	0.987465	0.977609	0.0131814	0.140908	-0.795567	0.00510655	0.022965	0.981919	0.00215898	0.339602	0.996162	0.00479399	0.169507	0.018311	0.114008	0.932015	0.627087	0.0179657	0.975379	0.912236	0.0301034	0.114221	0.0833397	-0.325953	0.111508	0.0246943	0.633841	0.131117	0.626364	0.9155	0.0165116	0.00738977	0.892536	0.790383	0.900444	0.979861	0.0288713	0.0144898	0.116664	0.139176	-0.128614	0.0832644	0.513202	0.719902	0.0152817	0.99979	0.940021	0.0278003	0.118891	-0.667214	0.0638719	0.142866	0.779632	0.00778921	0.44039	0.952886	0.0146325	0.137741	-0.0828359	0.0966721	0.672141	0.675735	0.0168181	0.99987	0.917966	0.03038	0.116133	-0.110516	-0.515423	-30.0576	0.0979485	0.107871	0.0797241	0.805284	0.972584	0.440381	0.675736	0.647402	0.73076	0.0176007	0.0180077	0.0143211	0.976724	0.999765	0.714805	0.901712	0.92695	0.948589	0.0308223	0.0317678	0.0248386	0.114817	0.114153	0.120748	-0.22748	0.0677032	0.534707	0.776486	0.0155323	0.999172	0.959394	0.0281233	0.118424	-0.185809	0.101426	0.649096	0.658864	0.0166382	0.886539	0.919691	0.0290177	0.116444	-0.325953	0.0246943	0.131117	0.9155	0.00738977	0.790383	0.979861	0.0144898	0.139176	-0.515423	0.107871	0.972584	0.647402	0.0180077	0.999765	0.92695	0.0317678	0.114153	-30.0576	0.0797241	0.440381	0.73076	0.0143211	0.714805	0.948589	0.0248386	0.120748	-0.650823	0.0447576	0.101104	0.844878	0.00627731	0.377381	0.969902	0.0121189	0.143591	-0.00507425	0.0786373	0.0255466	0.722428	0.00232985	0.0458288	0.915848	0.00340103	0.167599
ENSG00000185909	KLHDC8B	kelch domain containing 8B [Source:HGNC Symbol;Acc:HGNC:28557]	protein_coding	200942	-0.0051769	0.0441084	0.0453764	0.748742	0.0813722	0.583139	0.937395	0.113133	0.0662919	-0.0110007	0.0354539	0.204247	0.79991	0.179644	0.9999	0.95503	0.23035	0.0381225	-4.8333	0.413597	0.000608291	0.019166	0.011554	0.308389	0.175069	0.0212233	0.14318	-0.00646084	-0.0211594	7.42035167864746e-07	0.860962	1.82727925952177e-05	4.28855102849831e-06	0.964059	3.77391029120607e-05	0.276153	-0.00806681	0.00603348	0.323823	0.965609	0.218767	0.929401	0.994301	0.267777	0.0304655	-0.505356	0.0575318	0.184525	0.686207	0.171401	0.999981	0.914445	0.222621	0.0399018	-0.000521932	0.0103301	0.851485	0.94267	0.288442	0.961457	0.995881	0.335497	0.0190978	-0.00986884	0.0159939	0.949021	0.909316	0.291001	0.999744	0.98147	0.3446	0.0187204	0.223838	0.0276579	0.201386	0.842629	0.178488	0.842217	0.963717	0.223483	0.038368	-0.102362	-0.0339494	0.47978	0.825549	0.243923	0.925115	0.970496	0.297524	0.0264106	-0.15213	-0.00111261	0.210714	0.993647	0.182209	0.999906	0.998445	0.233453	0.0375819	-0.277214	-0.0559744	0.0314013	0.690201	0.0653673	0.988904	0.935099	0.0958106	0.0735274	-0.264286	-0.0552598	0.0495118	0.696698	0.0856006	0.996984	0.946894	0.120918	0.0645891	-0.262101	-0.0379007	0.0522166	0.786488	0.0882649	0.987465	0.964609	0.12405	0.0635533	-0.47997	-0.0481941	0.0261636	0.729099	0.0584714	0.347083	0.945502	0.0840337	0.0771372	-0.316605	-0.0538355	0.0143268	0.697813	0.0348424	0.262257	0.933399	0.053241	0.0944227	-0.211191	0.122381	0.0151205	0.0514786	0.046591	0.357847	0.912246	0.721054	0.0725965	0.20312	0.656297	0.848367	0.981398	0.926927	0.102653	0.248959	0.0709179	0.0337977	-0.219878	-0.0257649	0.0660037	0.853819	0.0887815	0.99979	0.973384	0.125463	0.0641107	-0.589217	-0.0209887	0.0336684	0.879117	0.0597575	0.29396	0.977352	0.0846655	0.0773387	-0.255889	-0.0209039	0.0307409	0.879444	0.0565252	0.99987	0.973366	0.0858879	0.0791462	-0.26212	7.49233	-1.13958	-0.00848527	0.0470619	0.0183998	0.339444	0.414655	0.962054	0.952638	0.743961	0.897382	0.198964	0.214626	0.261615	0.890663	0.999765	0.98744	0.986933	0.952476	0.982577	0.247868	0.266613	0.305041	0.0346127	0.0316074	0.0234959	-0.696506	-0.109245	0.00140561	0.428012	0.00690236	0.999172	0.845334	0.0139482	0.141028	-0.685167	-0.0112089	0.00511143	0.933487	0.0173916	0.607038	0.986562	0.0301466	0.115163	0.122381	0.0514786	0.357847	0.721054	0.20312	0.848367	0.926927	0.248959	0.0337977	7.49233	0.0470619	0.414655	0.743961	0.214626	0.999765	0.952476	0.266613	0.0316074	-1.13958	0.0183998	0.962054	0.897382	0.261615	0.98744	0.982577	0.305041	0.0234959	-0.653736	-0.0457587	0.0064634	0.737094	0.0204487	0.238905	0.945361	0.0336381	0.11044	-0.00684071	-0.0283469	1.78013502764841e-07	0.81145	5.31518701153216e-06	1.15166322715339e-06	0.946411	1.18822156400492e-05	0.300503
ENSG00000135406	PRPH	peripherin [Source:HGNC Symbol;Acc:HGNC:9461]	protein_coding	5630	0.00563426	-0.575721	0.150983	0.00736272	1.31382078602395e-16	0.766368	0.145065	2.80362618195018e-15	0.630868	0.00577285	-0.555352	0.659946	0.0105206	3.26672667907569e-16	0.9999	0.185501	6.66348189067145e-15	0.622199	0.088857	-0.504579	0.968535	0.0837576	5.4925600097012e-14	0.989994	0.349581	9.82615679809485e-13	0.621323	-0.000660282	-0.548956	0.755302	0.0111187	3.42389109330379e-16	0.808459	0.168489	4.99211479238113e-15	0.621746	-0.00455693	-0.550799	0.712314	0.0109152	3.35970801272184e-16	0.977639	0.193774	6.68919472848713e-15	0.621929	0.251638	-0.565824	0.662715	0.0105096	3.27205583657034e-16	0.999981	0.174157	6.64828063825025e-15	0.622184	0.00886745	-0.448418	0.0323661	0.0356438	3.8469938344615e-17	0.297296	0.483767	8.58804224461438e-16	0.642229	0.050908	-0.545	0.8268	0.0115823	3.50702977420166e-16	0.999744	0.190763	7.02960129884776e-15	0.621515	-0.130573	-0.551942	0.622548	0.010671	3.19011514817582e-16	0.938978	0.191214	6.43778232521302e-15	0.622428	0.0293342	-0.500563	0.893331	0.0341142	8.13974127447579e-16	0.989071	0.374929	1.57833603873945e-14	0.617755	0.159707	-0.527166	0.384629	0.014519	2.48391004244611e-16	0.999906	0.221957	5.10674232639661e-15	0.624829	0.322945	-0.46128	0.0982802	0.0336451	9.47119030684655e-17	0.988904	0.344817	2.05054719588189e-15	0.633932	0.369283	-0.445552	0.0691549	0.0402239	7.17248860274318e-17	0.996984	0.410225	1.5675503977802e-15	0.636513	0.33691	-0.47584	0.0989454	0.0272471	9.52109750626113e-17	0.987465	0.33541	2.05280782088362e-15	0.633883	0.502157	-0.477969	0.125778	0.0271861	1.14523916849164e-16	0.477298	0.306233	2.40442443386851e-15	0.632157	0.0913655	-0.530174	0.644621	0.0160817	4.00926019441933e-16	0.841957	0.24211	8.00048377308845e-15	0.624683	0.0802489	0.142219	-0.54967	-0.514231	0.619392	0.478106	0.0108272	0.0200153	3.94344625757686e-16	3.48024221092235e-16	0.888657	0.882645	0.180339	0.243247	7.96576144030526e-15	7.09901170984807e-15	0.624844	0.626052	0.140749	-0.522349	0.438169	0.0165828	3.3181281388391e-16	0.99979	0.237291	6.81510109147941e-15	0.626512	0.456304	-0.519963	0.279348	0.0160595	2.51428884173697e-16	0.58578	0.227024	5.19486530696915e-15	0.629177	0.112968	-0.533494	0.531696	0.0140068	3.67550057867488e-16	0.99987	0.201188	7.52681742518795e-15	0.625525	0.444966	17.7118	39.9843	-0.503776	-0.486284	-0.511388	0.280794	0.198607	0.265413	0.020997	0.0262415	0.018322	2.52290320132984e-16	1.98742921277325e-16	2.42989416649272e-16	0.879615	0.999765	0.579514	0.222418	0.322684	0.267154	5.25440680749435e-15	4.24107202061131e-15	5.02049434240789e-15	0.629144	0.631419	0.629503	0.391494	-0.478962	0.245832	0.0310241	2.30691914792666e-16	0.999172	0.359203	4.8728690143921e-15	0.629999	0.401601	-0.533326	0.28547	0.0130849	2.5505778042723e-16	0.705733	0.208457	5.32270028041017e-15	0.629039	0.142219	-0.514231	0.478106	0.0200153	3.48024221092235e-16	0.882645	0.243247	7.09901170984807e-15	0.626052	17.7118	-0.486284	0.198607	0.0262415	1.98742921277325e-16	0.999765	0.322684	4.24107202061131e-15	0.631419	39.9843	-0.511388	0.265413	0.018322	2.42989416649272e-16	0.579514	0.267154	5.02049434240789e-15	0.629503	0.455554	-0.505846	0.215623	0.0194449	2.10648397574453e-16	0.508601	0.258182	4.40477443209455e-15	0.630866	-5.98761e-05	-0.545544	0.977728	0.0116983	3.58841487792966e-16	0.983162	0.170803	5.054878805024e-15	0.621293
ENSG00000102934	PLLP	plasmolipin [Source:HGNC Symbol;Acc:HGNC:18553]	protein_coding	51090	-0.00550255	0.360955	0.255857	0.167399	0.0699258	0.845234	0.573386	0.0993422	0.0713213	-0.0250006	0.375261	0.119195	0.148896	0.0466033	0.9999	0.567489	0.0724523	0.0843435	-6.05034	0.904698	0.0108317	0.00318365	0.00580824	0.345122	0.0756154	0.0117213	0.164207	-0.00461527	0.304542	0.0740814	0.236188	0.0352569	0.11653	0.620186	0.042753	0.0929732	-0.0120358	0.316198	0.428279	0.22662	0.0880523	0.946651	0.657947	0.122798	0.0636349	-0.387272	0.362913	0.585542	0.175932	0.0985636	0.999981	0.586964	0.138815	0.0597872	-0.0159101	0.157535	0.00152122	0.530039	0.00237808	0.0613384	0.928917	0.0050607	0.167085	-0.0263753	0.331023	0.926658	0.206337	0.108667	0.999744	0.632485	0.148824	0.0564071	-0.318231	0.314564	0.328861	0.227848	0.0786767	0.873944	0.656684	0.110597	0.0674179	-0.0226322	0.246368	0.932877	0.390309	0.168544	0.993157	0.828127	0.216853	0.0410278	-0.104644	0.319316	0.644205	0.224288	0.101414	0.999906	0.659576	0.141347	0.0588047	-0.068177	0.313397	0.778625	0.244297	0.106118	0.991647	0.707588	0.145515	0.0572337	-0.189437	0.280009	0.45282	0.298617	0.0900047	0.996984	0.788481	0.126325	0.0628914	-0.321466	0.264965	0.202602	0.315526	0.0621856	0.987465	0.780426	0.0917288	0.0751489	-0.115434	0.315659	0.776562	0.23765	0.106064	0.915834	0.700577	0.140424	0.0572515	-0.271291	0.277722	0.262646	0.293661	0.0827916	0.577074	0.738669	0.112168	0.0664937	-0.220428	0.293105	0.335983	0.417092	0.264531	0.231989	0.194499	0.118374	0.0830744	0.077947	0.733061	0.804469	0.614819	0.512996	0.115076	0.109744	0.0663779	0.0685331	-0.205417	0.298271	0.355933	0.257262	0.095067	0.99979	0.70532	0.133053	0.0617549	-0.593863	0.299748	0.250855	0.250699	0.0809837	0.559171	0.689141	0.109676	0.0672423	0.0266353	0.344804	0.904429	0.190421	0.125949	0.99987	0.609149	0.170428	0.0518156	0.691441	3.57329	-58.4532	0.414518	0.353721	0.282176	0.1709	0.833387	0.183701	0.11658	0.187506	0.280323	0.0666651	0.124713	0.069239	0.862626	0.999765	0.503251	0.473005	0.666537	0.74279	0.0968937	0.167947	0.0969897	0.0737485	0.0521714	0.0724941	-0.299276	0.285259	0.470694	0.292134	0.106386	0.999172	0.765678	0.146481	0.0578305	-0.50519	0.317924	0.27328	0.220854	0.0843666	0.697093	0.662115	0.116781	0.065853	0.293105	0.417092	0.231989	0.118374	0.077947	0.804469	0.512996	0.109744	0.0685331	3.57329	0.353721	0.833387	0.187506	0.124713	0.999765	0.666537	0.167947	0.0521714	-58.4532	0.282176	0.183701	0.280323	0.069239	0.503251	0.74279	0.0969897	0.0724941	-0.389118	0.301728	0.389746	0.251955	0.0987764	0.663915	0.69719	0.130155	0.0604268	-0.00458009	0.301396	0.0799867	0.241617	0.0369207	0.123448	0.623218	0.0445421	0.0915636
ENSG00000079150	FKBP7	FKBP prolyl isomerase 7 [Source:HGNC Symbol;Acc:HGNC:3723]	protein_coding	51661	-0.00784358	-0.308391	0.00259488	0.0259824	0.00150355	0.204504	0.261852	0.00353878	0.17846	-0.00214585	-0.347152	0.80951	0.0181208	0.0516117	0.9999	0.234921	0.0791228	0.0811234	0.432402	-0.345317	0.779364	0.0840398	0.0576448	0.919022	0.350093	0.0841832	0.0890077	0.000239163	-0.349565	0.867828	0.0169179	0.0521794	0.900209	0.199257	0.0616563	0.0807761	0.013275	-0.334501	0.11052	0.0202502	0.0205087	0.87132	0.248277	0.0350101	0.109095	0.204643	-0.36775	0.600857	0.0140012	0.0477484	0.999981	0.199433	0.0744495	0.083581	-0.000153881	-0.352621	0.956947	0.0183085	0.0526462	0.990497	0.399294	0.0765448	0.0804931	-0.305604	-0.351875	0.0500312	0.0137725	0.0124566	0.999744	0.205707	0.0231735	0.123297	0.23061	-0.338956	0.197901	0.0192756	0.0286867	0.84193	0.242912	0.0466184	0.0992024	0.175795	-0.293124	0.234256	0.0641984	0.0483807	0.855994	0.474161	0.0742227	0.0841439	0.173649	-0.331381	0.161792	0.0221504	0.0256365	0.999906	0.264407	0.0436028	0.102549	0.0572496	-0.336073	0.668105	0.0249202	0.0493252	0.988904	0.304457	0.0750322	0.0825572	0.0764562	-0.33032	0.582527	0.0280259	0.047259	0.996984	0.357625	0.0724484	0.0839049	0.175625	-0.314809	0.206284	0.0322834	0.0293426	0.987465	0.357887	0.0481355	0.0985254	-0.0201274	-0.353635	0.928422	0.0178087	0.0525488	0.975279	0.257798	0.076694	0.080552	0.171532	-0.309993	0.202511	0.036623	0.0313701	0.515397	0.337308	0.0486498	0.0976399	0.148728	-0.139198	-0.346635	-0.386075	0.175234	0.308217	0.0171108	0.0105234	0.0289692	0.0389572	0.693686	0.833301	0.220254	0.188425	0.0468324	0.0605833	0.100059	0.0909656	0.114735	-0.326106	0.35406	0.0277125	0.0416045	0.99979	0.300183	0.065712	0.0889115	0.254073	-0.332271	0.378069	0.0242121	0.0428674	0.665677	0.271623	0.0635573	0.0879727	0.0180649	-0.346891	0.883633	0.0193032	0.0563202	0.99987	0.23296	0.0856328	0.0792639	-0.168665	-6.25492	6.86654	-0.367779	-0.372724	-0.342884	0.550183	0.50756	0.780089	0.0142458	0.0135854	0.0213025	0.0499242	0.0484651	0.0551923	0.933042	0.999765	0.91103	0.182073	0.253733	0.282205	0.0756426	0.0746	0.0796788	0.083142	0.0840884	0.0799184	0.430169	-0.270208	0.0599382	0.0694786	0.0151631	0.999172	0.485696	0.0275364	0.119114	0.365892	-0.333326	0.152751	0.0219122	0.0268068	0.630332	0.262755	0.0436214	0.102399	-0.139198	-0.386075	0.308217	0.0105234	0.0389572	0.833301	0.188425	0.0605833	0.0909656	-6.25492	-0.372724	0.50756	0.0135854	0.0484651	0.999765	0.253733	0.0746	0.0840884	6.86654	-0.342884	0.780089	0.0213025	0.0551923	0.91103	0.282205	0.0796788	0.0799184	0.218824	-0.327889	0.384654	0.0269274	0.0432001	0.659561	0.292712	0.0638821	0.0877295	0.00065152	-0.346716	0.654005	0.0177398	0.0490222	0.721869	0.203082	0.0580378	0.0827516
ENSG00000206120	EGFEM1P	EGF like and EMI domain containing 1, pseudogene [Source:HGNC Symbol;Acc:HGNC:25149]	transcribed_unitary_pseudogene	NA	-0.00107924	0.373351	0.798023	0.103151	6.37911195570652e-08	0.976462	0.475973	3.9395607999534e-07	0.379579	0.00108361	0.365582	0.938412	0.110837	6.55776144777894e-08	0.9999	0.507196	4.13456923280269e-07	0.37912	2.64791	0.189469	0.258748	0.526986	1.1448964983541e-07	0.619587	0.781766	7.64464587444009e-07	0.412696	-0.00518429	0.337659	0.019879	0.125875	5.23311305289297e-09	0.0369156	0.480164	2.03096717363349e-08	0.41952	-0.00509398	0.361187	0.699588	0.113612	6.13686078075546e-08	0.976029	0.508019	3.81372537050173e-07	0.380222	-0.016848	0.36888	0.978204	0.114222	6.5736760347816e-08	0.999981	0.499796	4.16226121666665e-07	0.37908	0.00174334	0.386515	0.697682	0.0973556	6.13118511238046e-08	0.912104	0.649861	3.67623739043769e-07	0.380237	0.170356	0.368016	0.492519	0.105464	5.2842704870251e-08	0.999744	0.493985	3.36119020950915e-07	0.382697	-0.0601154	0.364371	0.832097	0.110567	6.44020770206753e-08	0.976761	0.503051	4.01543186842125e-07	0.379421	0.0693937	0.426237	0.766422	0.0894132	7.23529076577822e-08	0.974715	0.536233	4.4802815378804e-07	0.381071	-0.0271041	0.364443	0.890398	0.111489	6.51826303249267e-08	0.999906	0.516705	4.10344873385907e-07	0.379221	-0.187549	0.318785	0.371653	0.170979	4.53907374358774e-08	0.988904	0.634093	2.91571374835093e-07	0.3852	-0.133183	0.331573	0.543178	0.157655	5.53894457363677e-08	0.996984	0.654499	3.4985816878897e-07	0.381919	0.0647478	0.380817	0.768441	0.101332	6.31667998010808e-08	0.991482	0.541962	3.9717390047183e-07	0.379742	-0.548214	0.294147	0.117566	0.19838	2.1036156021938e-08	0.468079	0.654666	1.37764640287202e-07	0.397683	-0.0596791	0.352301	0.779441	0.132875	8.30421275006853e-08	0.907455	0.562374	5.00659085708276e-07	0.378753	-0.0235116	-0.110684	0.36564	0.337245	0.892429	0.607966	0.110967	0.152266	8.539001024454e-08	7.62245629869151e-08	0.974459	0.917281	0.495001	0.564768	5.23306201221767e-07	4.72987848942963e-07	0.378283	0.380195	0.0491538	0.37626	0.801542	0.106238	8.36313051704899e-08	0.99979	0.512427	5.21905499513261e-07	0.378634	-0.134447	0.356885	0.767694	0.122875	8.27028381610158e-08	0.902104	0.532673	4.98180443189952e-07	0.378822	0.0889609	0.380192	0.64715	0.100232	7.81446017655802e-08	0.99987	0.476468	4.91646986493699e-07	0.379777	0.07141	-30.417	-51.109	0.373767	0.254395	0.315053	0.87258	0.0384606	0.184866	0.110707	0.266037	0.170128	8.50962075148759e-08	1.17041683977882e-08	3.80560542851077e-08	0.985783	0.999765	0.503855	0.462726	0.747229	0.629984	5.22120817916399e-07	8.42910791569339e-08	2.3979232751543e-07	0.378341	0.410766	0.391741	0.0160838	0.369106	0.964785	0.122683	8.60392028399374e-08	0.999172	0.581973	5.35807139864633e-07	0.378156	-0.243748	0.355194	0.547595	0.12171	7.28200379500651e-08	0.838911	0.531505	4.49582703142153e-07	0.380963	-0.110684	0.337245	0.607966	0.152266	7.62245629869151e-08	0.917281	0.564768	4.72987848942963e-07	0.380195	-30.417	0.254395	0.0384606	0.266037	1.17041683977882e-08	0.999765	0.747229	8.42910791569339e-08	0.410766	-51.109	0.315053	0.184866	0.170128	3.80560542851077e-08	0.503855	0.629984	2.3979232751543e-07	0.391741	-0.396017	0.326577	0.317651	0.157462	5.41768288190215e-08	0.604428	0.592674	3.3567692090785e-07	0.385902	-0.00601681	0.328469	0.00724989	0.132286	2.25869843414024e-09	0.0150106	0.489394	9.0810588639076e-09	0.432266
ENSG00000163072	NOSTRIN	nitric oxide synthase trafficking [Source:HGNC Symbol;Acc:HGNC:20203]	protein_coding	115677	-0.0034861	0.420758	0.357631	0.0414183	0.0612542	0.893303	0.320025	0.0886578	0.0756374	-0.0053308	0.411262	0.672882	0.0471804	0.077463	0.9999	0.358262	0.112305	0.0679359	-3.23743	0.79558	0.0995665	0.00206094	0.00608452	0.474233	0.0617866	0.0121901	0.162818	-0.00659169	0.36391	0.000821888	0.0586576	0.00105329	0.00218574	0.347404	0.001633	0.1871	0.00392824	0.406711	0.74117	0.04897	0.0793467	0.980904	0.359059	0.112267	0.0671349	-0.131318	0.412632	0.813095	0.0506991	0.080824	0.999981	0.352327	0.117072	0.0665182	-0.0111658	0.280035	0.0046596	0.160477	0.00392575	0.113922	0.73467	0.00789246	0.154307	0.105712	0.402169	0.636628	0.0507384	0.076261	0.999744	0.365746	0.110011	0.0684559	0.123388	0.408259	0.628833	0.0478604	0.0759834	0.939818	0.35773	0.107282	0.0685771	-0.175072	0.359972	0.405244	0.110105	0.0947631	0.905348	0.570147	0.132378	0.0618657	-0.200782	0.379229	0.255235	0.0645971	0.0521897	0.999906	0.415715	0.080133	0.0807698	-0.142245	0.364902	0.452255	0.0834283	0.0676571	0.988904	0.491235	0.0987287	0.0724029	-0.312875	0.317457	0.110398	0.128308	0.0330063	0.996984	0.608197	0.053239	0.0949788	-0.341549	0.331576	0.0818787	0.106681	0.0276106	0.987465	0.551318	0.0457524	0.100344	-0.494119	0.335735	0.117344	0.104216	0.0342028	0.468032	0.518738	0.0530666	0.0938977	-0.392008	0.318051	0.0366788	0.118497	0.0199509	0.300449	0.538542	0.0329863	0.111163	-0.288405	0.245127	0.402867	0.472876	0.0601701	0.201025	0.0452142	0.0246064	0.0273398	0.0548685	0.656297	0.802206	0.341516	0.264442	0.0445444	0.0811655	0.101806	0.0801085	-0.311594	0.3447	0.0713026	0.090903	0.0303577	0.99979	0.486903	0.0501368	0.0986386	-0.754241	0.357022	0.0604924	0.0778425	0.0274308	0.330666	0.447672	0.0433089	0.101706	-0.163084	0.383126	0.346013	0.062923	0.0714992	0.99987	0.39251	0.105027	0.0714259	0.197509	2.42003	-42.5622	0.430017	0.417791	0.366363	0.618867	0.855495	0.216266	0.0405019	0.0481256	0.0754217	0.0892924	0.0960815	0.0569878	0.949576	0.999765	0.53351	0.29405	0.409939	0.467866	0.124345	0.134301	0.0819128	0.063914	0.0613874	0.078882	-0.471906	0.321645	0.143904	0.12651	0.0458	0.999172	0.586157	0.0711131	0.0858847	-0.614537	0.381323	0.0867396	0.0593791	0.0341773	0.608961	0.400431	0.0537403	0.0950158	0.245127	0.472876	0.201025	0.0246064	0.0548685	0.802206	0.264442	0.0811655	0.0801085	2.42003	0.417791	0.855495	0.0481256	0.0960815	0.999765	0.409939	0.134301	0.0613874	-42.5622	0.366363	0.216266	0.0754217	0.0569878	0.53351	0.467866	0.0819128	0.078882	-0.660122	0.342965	0.0598878	0.091791	0.0272599	0.317947	0.484485	0.0429468	0.101895	-0.0068098	0.357676	0.00062574	0.0623389	0.000851107	0.00168511	0.356236	0.00133465	0.192199
ENSG00000164306	PRIMPOL	primase and DNA directed polymerase [Source:HGNC Symbol;Acc:HGNC:26575]	protein_coding	201973	0.00063914	-0.057447	0.785875	0.650562	0.190612	0.97269	0.900931	0.235587	0.0358531	-0.00180804	-0.0507862	0.817214	0.68907	0.191823	0.9999	0.923135	0.243757	0.035609	-1.02819	0.0153163	0.454871	0.930634	0.219349	0.75489	0.971055	0.263847	0.0350562	-0.00586566	-0.0877377	5.41079407073832e-07	0.418019	7.61139103642907e-06	3.22662600847754e-06	0.76824	1.67792542809857e-05	0.293536	0.0157454	-0.0344794	0.0301313	0.779008	0.0392079	0.713284	0.948691	0.061124	0.0897165	-0.0179155	-0.0525082	0.958468	0.684771	0.194863	0.999981	0.914389	0.248244	0.0350013	-0.00228518	-0.0789096	0.360359	0.539349	0.149681	0.754079	0.931688	0.190335	0.0449462	0.00536209	-0.0539633	0.969156	0.669	0.194937	0.999744	0.917307	0.245363	0.0349867	0.00963294	-0.053479	0.951446	0.672441	0.194803	0.994259	0.918197	0.240673	0.0350132	-0.0255224	-0.110284	0.843957	0.425301	0.161054	0.983759	0.843048	0.208843	0.0427488	-0.0387784	-0.0583478	0.723694	0.645252	0.187599	0.999906	0.913895	0.239298	0.0364658	-0.101856	-0.0804338	0.384515	0.533998	0.153609	0.988904	0.883879	0.199812	0.0439916	-0.0790156	-0.0752919	0.517817	0.563057	0.171093	0.996984	0.91035	0.218834	0.0399695	-0.0628027	-0.0669007	0.608527	0.602775	0.17971	0.987465	0.915635	0.228172	0.0381083	-0.306644	-0.0950075	0.116576	0.454895	0.0869943	0.467506	0.850973	0.118332	0.0640438	-0.156669	-0.0899198	0.185335	0.484797	0.11455	0.496662	0.859649	0.148199	0.0552153	-0.0777208	0.0494021	-0.055237	-0.0407177	0.42214	0.681652	0.662517	0.755433	0.164573	0.191169	0.80785	0.936956	0.91396	0.93734	0.206995	0.236402	0.0419323	0.036178	-0.129246	-0.080241	0.234247	0.530657	0.128207	0.99979	0.876163	0.171807	0.0511731	-0.538718	-0.0906651	0.0314285	0.46722	0.041792	0.290756	0.841396	0.0622021	0.0887706	0.0401787	-0.0472609	0.711081	0.712134	0.193023	0.99987	0.929979	0.244731	0.0358012	0.357829	-7.6524	-25.2745	-0.0153547	-0.0817223	-0.0788708	0.147144	0.355854	0.240513	0.904542	0.529796	0.537307	0.101923	0.153971	0.129792	0.857352	0.999765	0.557546	0.972755	0.892738	0.88893	0.139501	0.200973	0.166704	0.0593334	0.0444371	0.0507277	-0.21503	-0.09337	0.288434	0.478358	0.140889	0.999172	0.87002	0.186128	0.04773	-0.360098	-0.0697709	0.108877	0.578156	0.0868484	0.613821	0.887561	0.119643	0.0648642	0.0494021	-0.0407177	0.681652	0.755433	0.191169	0.936956	0.93734	0.236402	0.036178	-7.6524	-0.0817223	0.355854	0.529796	0.153971	0.999765	0.892738	0.200973	0.0444371	-25.2745	-0.0788708	0.240513	0.537307	0.129792	0.557546	0.88893	0.166704	0.0507277	-0.460533	-0.0996107	0.035279	0.42776	0.0449163	0.281562	0.826384	0.0660537	0.086501	-0.0059013	-0.0922574	6.46990598718559e-07	0.395789	8.88503288072711e-06	3.64508161303502e-06	0.752516	1.91753358351111e-05	0.290506
ENSG00000124507	PACSIN1	protein kinase C and casein kinase substrate in neurons 1 [Source:HGNC Symbol;Acc:HGNC:8570]	protein_coding	29993	0.00699163	0.059183	0.0190673	0.708055	0.00315507	0.437848	0.922948	0.00682374	0.159924	0.0198904	0.0619812	0.045878	0.697894	0.00581341	0.9999	0.926021	0.01204	0.144026	3.763	-0.345556	0.0278068	0.111872	0.002744	0.383102	0.399792	0.00611719	0.186024	-0.00501933	0.068225	0.00147183	0.655821	0.000457371	0.0036696	0.889862	0.000748942	0.206757	0.00368184	0.101672	0.698153	0.533039	0.0258914	0.976029	0.860239	0.0428592	0.102255	0.239048	0.0774779	0.589553	0.641636	0.0245552	0.999981	0.899261	0.042181	0.103822	0.00186842	0.117496	0.562441	0.479895	0.0241466	0.860742	0.917277	0.0388881	0.104317	0.261844	0.0979114	0.14033	0.542175	0.0119116	0.999744	0.86732	0.0222931	0.124544	-0.00492808	0.0968561	0.980722	0.552746	0.0273902	0.997746	0.870009	0.0447902	0.100583	-0.165283	-0.0188273	0.31965	0.914958	0.0227453	0.88172	0.989231	0.0387434	0.107301	-0.0564269	0.0907561	0.689836	0.578615	0.0258052	0.999906	0.886471	0.0438313	0.102354	-0.181133	0.0500681	0.229307	0.762759	0.0158083	0.988904	0.953528	0.0283418	0.116579	-0.164013	0.0528745	0.296736	0.751567	0.0181294	0.996984	0.960269	0.0318554	0.11266	-0.109169	0.0746518	0.489518	0.65188	0.0228833	0.987465	0.930375	0.0389106	0.105897	-0.358209	0.0491853	0.155592	0.764408	0.0126676	0.506692	0.952422	0.0224845	0.122827	-0.225093	0.0464529	0.139125	0.778517	0.0130184	0.444506	0.954783	0.0227652	0.123459	-0.0929634	0.00761473	0.0966742	0.100606	0.45625	0.960878	0.553681	0.551001	0.024351	0.0299664	0.82457	0.993694	0.870068	0.860124	0.0403446	0.048407	0.105274	0.0990328	-0.102128	0.0775766	0.46691	0.639676	0.0245894	0.99979	0.916731	0.0418389	0.104984	-0.543679	0.0612238	0.0937656	0.706046	0.0102111	0.378694	0.934581	0.0185193	0.130278	0.0509291	0.106668	0.715543	0.51839	0.0285409	0.99987	0.852226	0.0478349	0.100509	0.547586	-15.6422	-44.2561	0.157163	0.0411573	0.0543889	0.084224	0.141312	0.109347	0.339403	0.804208	0.739175	0.00953913	0.0131405	0.011241	0.855786	0.999765	0.419835	0.723469	0.964799	0.951829	0.0181021	0.0242377	0.0201724	0.132168	0.123195	0.127595	0.0266363	0.103544	0.918988	0.544369	0.0298778	0.999172	0.894576	0.0492464	0.0991227	-0.186642	0.0902433	0.521758	0.581809	0.0257162	0.826499	0.889342	0.0421367	0.103645	0.00761473	0.100606	0.960878	0.551001	0.0299664	0.993694	0.860124	0.048407	0.0990328	-15.6422	0.0411573	0.141312	0.804208	0.0131405	0.999765	0.964799	0.0242377	0.123195	-44.2561	0.0543889	0.109347	0.739175	0.011241	0.419835	0.951829	0.0201724	0.127595	-0.390207	0.0596439	0.169603	0.716396	0.014633	0.460871	0.939577	0.0251782	0.120133	-0.00501756	0.0645669	0.00169648	0.673809	0.000511312	0.00411626	0.896047	0.000830019	0.204175
ENSG00000159708	LRRC36	leucine rich repeat containing 36 [Source:HGNC Symbol;Acc:HGNC:25615]	protein_coding	55282	-0.00585628	-0.301291	0.0971938	0.113008	3.14763387366463e-05	0.709496	0.492306	0.000112952	0.265065	-0.00969169	-0.315944	0.412064	0.101366	7.86561951184385e-05	0.9999	0.489446	0.00026451	0.245846	-1.26413	-0.13669	0.546502	0.610735	0.000273363	0.808484	0.828897	0.000818948	0.247412	-0.00789589	-0.378504	1.18770734862009e-05	0.0280557	1.73720542024537e-08	5.03390488804026e-05	0.249031	6.1075187518799e-08	0.400742	-0.0185168	-0.355994	0.0938857	0.0611999	3.0712277329562e-05	0.868557	0.393618	0.000110458	0.265571	0.308038	-0.358362	0.553635	0.0692192	9.05652591067303e-05	0.999981	0.40443	0.000302748	0.242823	0.00167313	-0.314809	0.658737	0.109427	9.69491128143877e-05	0.895966	0.672053	0.000294342	0.241357	-0.0365305	-0.333173	0.861797	0.0837461	0.000104184	0.999744	0.446515	0.000339279	0.239803	0.171802	-0.324132	0.472288	0.0920366	8.42273575891553e-05	0.90788	0.46728	0.000276802	0.244381	-0.0495257	-0.314118	0.801838	0.137593	0.000117687	0.979633	0.607545	0.000376824	0.239675	0.0711129	-0.325051	0.668301	0.0926432	9.74361762362909e-05	0.999906	0.479845	0.000321019	0.241249	0.124708	-0.300672	0.482059	0.127378	8.50580519026642e-05	0.988904	0.568317	0.000280418	0.244171	0.163878	-0.28886	0.374896	0.143938	7.48043959962226e-05	0.996984	0.63395	0.000249273	0.246918	0.0956585	-0.313381	0.606192	0.109712	9.39988354356945e-05	0.987465	0.556615	0.000307603	0.242023	-0.156048	-0.35394	0.600171	0.0719083	9.36304359566548e-05	0.827085	0.453096	0.000294721	0.242107	-0.0269508	-0.341593	0.880838	0.0848759	0.000113388	0.954716	0.479844	0.000350125	0.24049	-0.106789	0.289329	-0.337581	-0.259836	0.465783	0.10932	0.0805693	0.184217	9.07570873738136e-05	3.71124578047161e-05	0.828651	0.782323	0.433524	0.604954	0.000294907	0.000133063	0.245342	0.264387	0.0484831	-0.325358	0.768801	0.0978181	0.000110268	0.99979	0.49724	0.000359824	0.241101	-0.132033	-0.344429	0.730886	0.0781448	0.000108743	0.883963	0.448257	0.000336183	0.241405	0.0140189	-0.333131	0.931896	0.0883374	0.00011414	0.99987	0.455433	0.000373691	0.240346	0.136745	11.5029	-28.8441	-0.320727	-0.293091	-0.364174	0.715691	0.358577	0.376464	0.104535	0.1383	0.0630116	0.000108064	7.92026937040839e-05	8.13365595724929e-05	0.961962	0.999765	0.666671	0.453384	0.601853	0.434302	0.00034649	0.000264977	0.000259235	0.241542	0.248288	0.247714	0.140224	-0.30942	0.647941	0.12449	0.000104543	0.999172	0.583671	0.000342756	0.242266	0.0165994	-0.334602	0.96132	0.085174	0.000114387	0.988593	0.461252	0.000360324	0.240298	0.289329	-0.259836	0.10932	0.184217	3.71124578047161e-05	0.782323	0.604954	0.000133063	0.264387	11.5029	-0.293091	0.358577	0.1383	7.92026937040839e-05	0.999765	0.601853	0.000264977	0.248288	-28.8441	-0.364174	0.376464	0.0630116	8.13365595724929e-05	0.666671	0.434302	0.000259235	0.247714	-0.139874	-0.349318	0.676416	0.0755888	0.000106122	0.858241	0.451666	0.000328274	0.241938	-0.0080753	-0.38544	9.32606966069265e-06	0.0250462	1.40016152602633e-08	3.92710393362419e-05	0.23569	4.86990316123432e-08	0.404169
ENSG00000184307	ZDHHC23	zinc finger DHHC-type palmitoyltransferase 23 [Source:HGNC Symbol;Acc:HGNC:28654]	protein_coding	254887	-0.00208506	0.0975471	0.499442	0.557483	0.0113311	0.928107	0.866632	0.0206838	0.125933	0.00254466	0.0817412	0.804446	0.624088	0.0132177	0.9999	0.90226	0.0245719	0.121636	-0.780583	0.220257	0.651218	0.320874	0.00310718	0.863869	0.63498	0.0068266	0.18248	-0.00757304	0.0426514	9.11950678675425e-07	0.765467	3.94784361458732e-07	5.14899479525669e-06	0.930958	1.08692383545195e-06	0.348403	0.00362069	0.0907199	0.708258	0.58514	0.012819	0.97712	0.885403	0.0232957	0.122494	0.215701	0.0685189	0.632966	0.68638	0.0123868	0.999981	0.914541	0.0234099	0.123454	-0.00757339	0.00361481	0.0192539	0.982406	0.00148311	0.232905	0.999442	0.00333451	0.178795	-0.0109635	0.0862023	0.952017	0.603297	0.0135173	0.999744	0.892316	0.0248578	0.121006	-0.0537786	0.0834406	0.795799	0.615541	0.0131886	0.97095	0.89804	0.0238569	0.121698	0.229024	0.172715	0.178433	0.339237	0.00646142	0.826833	0.796434	0.0130597	0.142812	-0.129051	0.0716988	0.369526	0.665427	0.00988032	0.999906	0.91992	0.0191103	0.129716	-0.13705	0.0506408	0.373097	0.765423	0.00992682	0.988904	0.953528	0.018938	0.129587	-0.171537	0.0399686	0.284161	0.814267	0.00863388	0.996984	0.971762	0.0167728	0.133403	-0.205195	0.0440187	0.200848	0.792534	0.00711031	0.987465	0.965605	0.0141797	0.138653	-0.502961	0.0189415	0.0491046	0.908773	0.00288048	0.378263	0.985691	0.00619572	0.162243	-0.424405	-0.0109177	0.0053795	0.94645	0.000624287	0.246152	0.989793	0.00159256	0.20169	-0.263626	0.259359	0.0819246	0.155129	0.0359371	0.098335	0.613885	0.359609	0.00253034	0.0049914	0.651655	0.782323	0.895924	0.754076	0.00567921	0.0103314	0.167365	0.149715	-0.243505	0.037268	0.0864372	0.822675	0.00459087	0.99979	0.966085	0.00977162	0.151928	-0.942644	0.0226029	0.00372658	0.887437	0.000470383	0.273061	0.978155	0.00124088	0.208341	-0.0982217	0.071916	0.490079	0.668386	0.0122228	0.99987	0.916726	0.0230373	0.125241	0.0424355	-6.64956	-77.2109	0.0919766	0.0630124	0.0102741	0.89653	0.541897	0.00535527	0.58963	0.712828	0.949157	0.0146131	0.0127303	0.000622132	0.989559	0.999765	0.285398	0.86898	0.946364	0.991379	0.0262127	0.0236045	0.0016004	0.120172	0.124093	0.201772	-0.493959	-0.00389292	0.0614038	0.981746	0.00365851	0.999172	0.998375	0.00805833	0.157875	-0.497807	0.0651	0.0912113	0.692145	0.00475444	0.608961	0.930683	0.00976033	0.151003	0.259359	0.155129	0.098335	0.359609	0.0049914	0.782323	0.754076	0.0103314	0.149715	-6.64956	0.0630124	0.541897	0.712828	0.0127303	0.999765	0.946364	0.0236045	0.124093	-77.2109	0.0102741	0.00535527	0.949157	0.000622132	0.285398	0.991379	0.0016004	0.201772	-0.719161	0.0156075	0.0118058	0.923571	0.00113046	0.240155	0.98512	0.00269112	0.187433	-0.00802652	0.0341732	2.1717601763861e-07	0.807961	1.10194324054327e-07	1.37551422313209e-06	0.944565	3.2936404342398e-07	0.370422
ENSG00000152454	ZNF256	zinc finger protein 256 [Source:HGNC Symbol;Acc:HGNC:13049]	protein_coding	10172	-0.0034538	0.0176688	0.229995	0.908864	0.0014741	0.831412	0.978415	0.00347774	0.178944	-0.00476947	0.00735612	0.61939	0.962301	0.00241729	0.9999	0.993454	0.00560192	0.166674	2.06983	-0.208872	0.18054	0.290463	0.000108741	0.550942	0.608804	0.000364149	0.269979	0.00640212	0.0357776	1.21409198136808e-05	0.795194	5.9972494975984e-07	5.13214095171561e-05	0.94322	1.59952279255265e-06	0.340984	-0.020383	-0.0263118	0.0220636	0.861109	0.000294779	0.653112	0.968778	0.000843743	0.216798	-0.0523735	0.00323385	0.90135	0.983749	0.00265849	0.999981	0.998297	0.00612474	0.164275	0.00542825	0.0581509	0.0747664	0.708445	0.000711551	0.423751	0.970802	0.00174294	0.196442	-0.145359	-0.0015115	0.392346	0.992181	0.00197887	0.999744	0.997776	0.00464752	0.171678	0.119117	0.00512319	0.539375	0.973617	0.00229128	0.918811	0.995189	0.00521693	0.168018	0.0836984	0.0272473	0.601313	0.872986	0.00295454	0.955305	0.983224	0.00657246	0.163401	0.0163157	0.000769982	0.90364	0.996053	0.00265926	0.999906	0.998973	0.00608341	0.164268	0.153347	0.0387597	0.285868	0.806584	0.0016714	0.988904	0.963896	0.00399897	0.175859	0.105189	0.0273037	0.483224	0.864232	0.00218525	0.996984	0.981478	0.00505317	0.169204	0.132104	0.0261113	0.379636	0.868136	0.00194621	0.987465	0.978932	0.00457184	0.172092	0.334328	0.043664	0.164286	0.780149	0.00119959	0.515781	0.956459	0.00286026	0.183961	0.184348	0.040948	0.204628	0.795515	0.00170527	0.517489	0.95914	0.00388827	0.177304	0.0231451	0.0550542	-0.00129108	0.0125932	0.845958	0.709741	0.993394	0.937469	0.00325795	0.00312647	0.960858	0.944478	0.998436	0.985081	0.00708972	0.00686246	0.160882	0.161945	0.0720037	0.0130604	0.59079	0.934159	0.00293961	0.99979	0.987256	0.00664438	0.163531	0.570258	0.0374481	0.0646677	0.807999	0.000800727	0.336453	0.959983	0.00198735	0.195765	-0.0779815	-0.0141	0.558031	0.928451	0.00287526	0.99987	0.984625	0.00653586	0.164099	-0.63416	17.1642	33.4465	-0.069575	0.0612776	0.0316516	0.0350824	0.0896844	0.205649	0.653593	0.697387	0.83985	0.000517816	0.00100253	0.0017104	0.855786	0.999765	0.523265	0.89361	0.941402	0.968674	0.00140667	0.00256092	0.00390504	0.206094	0.190351	0.177229	0.163411	0.0284392	0.512172	0.860827	0.00277506	0.999172	0.976796	0.00631982	0.165008	0.428426	0.0174508	0.120559	0.909837	0.00122102	0.621999	0.982452	0.00297165	0.185551	0.0550542	0.0125932	0.709741	0.937469	0.00312647	0.944478	0.985081	0.00686246	0.161945	17.1642	0.0612776	0.0896844	0.697387	0.00100253	0.999765	0.941402	0.00256092	0.190351	33.4465	0.0316516	0.205649	0.83985	0.0017104	0.523265	0.968674	0.00390504	0.177229	0.50135	0.0483012	0.0628221	0.75524	0.00078471	0.322732	0.950711	0.00195132	0.196249	0.0064688	0.0408908	1.25853297043299e-05	0.766943	6.18871333443439e-07	5.14643022461258e-05	0.931093	1.62619815150596e-06	0.340422
ENSG00000197299	BLM	BLM RecQ like helicase [Source:HGNC Symbol;Acc:HGNC:1058]	protein_coding	641	-0.00304594	-0.0502211	0.274623	0.737314	0.167371	0.853987	0.933148	0.210629	0.0407968	-0.0105691	-0.0480776	0.254071	0.74818	0.161754	0.9999	0.940445	0.210677	0.0420741	-1.03999	-0.0085126	0.513443	0.966653	0.215909	0.788603	0.98483	0.260493	0.0357749	-0.00306823	-0.0844035	0.0384468	0.564466	0.0588397	0.0656644	0.849435	0.0689623	0.0769351	0.00763028	-0.0572953	0.382718	0.702058	0.191664	0.935138	0.92703	0.239476	0.035641	-0.384014	-0.0352039	0.346602	0.817932	0.184405	0.999981	0.956026	0.237055	0.0371241	0.000151254	-0.0650951	0.959504	0.671689	0.241452	0.991315	0.967809	0.287543	0.0265011	0.0572108	-0.0665706	0.728566	0.657195	0.233107	0.999744	0.914831	0.285531	0.0279253	0.252652	-0.0536136	0.17685	0.718454	0.136611	0.836612	0.932893	0.177768	0.0482787	-0.174274	-0.170066	0.255923	0.297494	0.120674	0.860258	0.766238	0.162728	0.0533554	-0.00240717	-0.0670163	0.985283	0.656825	0.241613	0.999906	0.918069	0.296999	0.0264741	-0.227766	-0.125901	0.0999561	0.407798	0.101861	0.988904	0.830363	0.140343	0.0586528	-0.177065	-0.114504	0.221445	0.456878	0.151992	0.996984	0.873414	0.197683	0.0443822	-0.0492261	-0.076873	0.7358	0.615386	0.233567	0.989155	0.920982	0.285054	0.0278458	-0.391514	-0.119128	0.0916387	0.429751	0.0971655	0.434833	0.836817	0.130234	0.060278	-0.0533662	-0.0828778	0.704423	0.58988	0.278259	0.872006	0.900947	0.319754	0.0208827	-0.0183516	-0.194748	-0.070894	-0.121337	0.872985	0.169441	0.637285	0.42857	0.287874	0.163729	0.969633	0.798324	0.903092	0.799817	0.334722	0.207401	0.019424	0.0421267	-0.0972505	-0.0905475	0.450621	0.551948	0.245735	0.99979	0.88425	0.298677	0.026105	-0.165183	-0.0818716	0.582294	0.588979	0.265758	0.802535	0.892636	0.307068	0.0228343	-0.0611764	-0.0801788	0.633535	0.59674	0.271633	0.99987	0.88647	0.32689	0.0219091	-0.103542	0.861592	17.4057	-0.0815799	-0.067345	-0.0531145	0.724604	0.930179	0.495789	0.595163	0.663172	0.72682	0.27985	0.289348	0.253488	0.96241	0.999765	0.753828	0.87188	0.930409	0.948547	0.331109	0.343971	0.297114	0.0206389	0.0192034	0.0248161	-0.0426963	-0.0784046	0.859099	0.617043	0.287385	0.999172	0.918655	0.341852	0.0194974	-0.215113	-0.0801635	0.421095	0.593691	0.240093	0.779048	0.893069	0.286564	0.0270621	-0.194748	-0.121337	0.169441	0.42857	0.163729	0.798324	0.799817	0.207401	0.0421267	0.861592	-0.067345	0.930179	0.663172	0.289348	0.999765	0.930409	0.343971	0.0192034	17.4057	-0.0531145	0.495789	0.72682	0.253488	0.753828	0.948547	0.297114	0.0248161	-0.334846	-0.103956	0.199739	0.491699	0.176863	0.49309	0.859761	0.215509	0.0391873	-0.00327684	-0.0879998	0.0286757	0.546981	0.0491475	0.0507766	0.839826	0.0581795	0.0826711
ENSG00000183655	KLHL25	kelch like family member 25 [Source:HGNC Symbol;Acc:HGNC:25732]	protein_coding	64410	-0.0004455	0.517217	0.890856	0.00396453	0.0822718	0.987868	0.111472	0.114177	0.0659233	-0.000691428	0.516021	0.948929	0.00407863	0.0826918	0.9999	0.125472	0.118621	0.0657524	-2.69928	0.750608	0.143688	0.00201077	0.0790947	0.516949	0.0612452	0.110439	0.0772165	-0.0033128	0.495734	0.0544838	0.00455252	0.0215523	0.089238	0.110913	0.0270196	0.10765	0.0131656	0.531105	0.19294	0.00278393	0.0453883	0.900907	0.108877	0.06931	0.0851713	-1.06329	0.602135	0.0228311	0.000766921	0.0121717	0.999981	0.0509794	0.0230725	0.123942	-0.00679166	0.440707	0.0466578	0.0128601	0.0195213	0.347446	0.357951	0.0323243	0.110525	0.29638	0.515705	0.118586	0.00340792	0.0345939	0.999744	0.114548	0.0559995	0.0935517	-0.336678	0.497301	0.12018	0.00475924	0.0348626	0.83146	0.134406	0.0549467	0.0933161	-0.0321918	0.53226	0.858038	0.00665382	0.0895387	0.986241	0.212185	0.126028	0.0638195	0.108584	0.527032	0.472552	0.00325753	0.0691781	0.999906	0.119468	0.102116	0.0716743	0.00498068	0.516094	0.975471	0.00492804	0.0827821	0.999062	0.164053	0.117347	0.0657158	-0.044248	0.502866	0.793171	0.00629989	0.0808625	0.996984	0.213497	0.115116	0.0665023	-0.0645426	0.501521	0.702937	0.00575807	0.0787398	0.988465	0.186254	0.112302	0.0673912	-0.339147	0.469424	0.209663	0.00905975	0.047429	0.561784	0.199072	0.0702204	0.0837921	-0.0858795	0.497416	0.599848	0.00654155	0.0733872	0.819268	0.169749	0.101025	0.070556	0.00176817	-0.00940688	0.517356	0.514863	0.989444	0.954805	0.00397023	0.00530882	0.0807627	0.0806777	0.997909	0.993388	0.117336	0.144765	0.112481	0.112998	0.0673348	0.0673705	-0.0794754	0.500943	0.596742	0.0058212	0.0732663	0.99979	0.155041	0.106429	0.0706111	-0.35006	0.493241	0.315612	0.00605245	0.0566543	0.615871	0.149494	0.0808304	0.0790723	-0.0377823	0.511347	0.800425	0.00471692	0.0789963	0.99987	0.124543	0.114457	0.0680822	-0.230434	4.30855	-31.4623	0.492682	0.533146	0.485875	0.500168	0.706518	0.289238	0.0068997	0.00386833	0.00703866	0.0689135	0.0768855	0.0543475	0.924863	0.999765	0.59963	0.131101	0.157745	0.188344	0.0996119	0.110843	0.0786495	0.0726504	0.0689946	0.0804164	-0.169527	0.485973	0.544443	0.00897325	0.0710568	0.999172	0.226314	0.10369	0.0716326	-0.31249	0.503295	0.314862	0.00488038	0.056591	0.723006	0.137315	0.0828594	0.0791085	-0.00940688	0.514863	0.954805	0.00530882	0.0806777	0.993388	0.144765	0.112998	0.0673705	4.30855	0.533146	0.706518	0.00386833	0.0768855	0.999765	0.157745	0.110843	0.0689946	-31.4623	0.485875	0.289238	0.00703866	0.0543475	0.59963	0.188344	0.0786495	0.0804164	-0.36313	0.481048	0.23259	0.00753043	0.0487518	0.526809	0.173867	0.0708034	0.0839005	-0.00370245	0.490785	0.0332471	0.00476206	0.0156531	0.0576931	0.114022	0.0200368	0.116859
ENSG00000235217	TSPY26P	testis specific protein Y-linked 26, pseudogene [Source:HGNC Symbol;Acc:HGNC:16256]	transcribed_processed_pseudogene	NA	0.0028781	-0.0614681	0.235323	0.636843	0.000155589	0.83466	0.897344	0.000471962	0.231054	-0.00487674	-0.0372411	0.546611	0.77636	0.000244543	0.9999	0.95053	0.000734301	0.221008	-0.147142	-0.0184298	0.916157	0.918042	0.000568465	0.973795	0.966092	0.0015542	0.228746	-0.0035311	-0.0661767	0.00568456	0.59605	9.89000466984669e-06	0.012219	0.863812	2.1345584767721e-05	0.288397	0.0119186	-0.0310937	0.115292	0.809448	9.75499493693153e-05	0.881801	0.956136	0.000312442	0.241224	0.161224	-0.0590968	0.65053	0.658551	0.000261797	0.999981	0.905186	0.000784638	0.219476	-0.00270836	-0.0754011	0.294573	0.570287	0.000177966	0.705119	0.938013	0.000505911	0.22809	0.247337	-0.0450997	0.0819858	0.724998	7.6849255294409e-05	0.999744	0.936648	0.000257974	0.246343	-0.112726	-0.0517135	0.490579	0.691989	0.000233026	0.912537	0.924719	0.000689763	0.222089	0.0341165	-0.0573575	0.800487	0.689976	0.000322303	0.979633	0.938077	0.000926094	0.217087	-0.01403	-0.047435	0.901692	0.717791	0.000284106	0.999906	0.936826	0.000839886	0.217632	-0.00452937	-0.047031	0.970269	0.726375	0.000285806	0.999062	0.945689	0.000832259	0.217497	-0.0031476	-0.0467036	0.98017	0.729428	0.000285901	0.998759	0.956119	0.000832885	0.217489	-0.021991	-0.050379	0.862545	0.705281	0.000282313	0.994567	0.94402	0.000823932	0.217775	-0.193239	-0.0717093	0.341713	0.589135	0.000193614	0.666387	0.906549	0.000563246	0.226221	-0.121165	-0.0745166	0.323511	0.57758	0.000213811	0.631235	0.895701	0.000616912	0.22641	-0.0154924	0.0126332	-0.0467602	-0.043139	0.877379	0.919313	0.722108	0.750091	0.000322089	0.000323968	0.970584	0.98724	0.934744	0.935805	0.000916242	0.000925764	0.217102	0.216969	0.00650421	-0.045096	0.954084	0.735556	0.000324936	0.99979	0.945507	0.00094633	0.2169	-0.411359	-0.0747301	0.114852	0.567614	0.000110889	0.405773	0.882903	0.000342206	0.240978	0.10977	-0.0290873	0.32696	0.825391	0.00021509	0.99987	0.95982	0.000659471	0.226276	0.540569	-14.1408	-39.9994	0.0113575	-0.0983826	-0.0864121	0.0329933	0.0972664	0.0710343	0.930645	0.459764	0.50883	4.48913281179946e-05	9.88278072950385e-05	7.90832884210729e-05	0.855786	0.999765	0.372653	0.980678	0.860161	0.878359	0.00015666	0.000323558	0.00025314	0.260392	0.243491	0.24832	0.00414556	-0.0456696	0.98428	0.739078	0.000325345	0.999172	0.95107	0.000944485	0.216871	-0.234251	-0.0569484	0.315992	0.664001	0.000210986	0.72322	0.921077	0.000623902	0.226709	0.0126332	-0.043139	0.919313	0.750091	0.000323968	0.98724	0.935805	0.000925764	0.216969	-14.1408	-0.0983826	0.0972664	0.459764	9.88278072950385e-05	0.999765	0.860161	0.000323558	0.243491	-39.9994	-0.0864121	0.0710343	0.50883	7.90832884210729e-05	0.372653	0.878359	0.00025314	0.24832	-0.314364	-0.0778359	0.168387	0.555351	0.000143321	0.459229	0.883204	0.000428932	0.235335	-0.00367342	-0.0696815	0.00441755	0.57588	8.06004847063545e-06	0.0096404	0.854558	1.75122565246492e-05	0.292416
ENSG00000220785	MTMR9LP	myotubularin related protein 9 like, pseudogene [Source:HGNC Symbol;Acc:HGNC:27920]	transcribed_unprocessed_pseudogene	NA	0.00194131	0.191642	0.559731	0.286473	0.0190752	0.940195	0.701795	0.0324648	0.111194	0.0108336	0.183039	0.32668	0.307071	0.015019	0.9999	0.735585	0.0274182	0.118033	-2.58272	0.31349	0.178492	0.20222	0.0127146	0.549751	0.519752	0.0230254	0.140167	-0.00873267	0.151915	1.04858728366819e-07	0.313038	1.0150035568326e-07	7.56480826074911e-07	0.690977	3.09923158254461e-07	0.371809	0.00582495	0.209388	0.576241	0.243424	0.0192791	0.961417	0.674358	0.0331889	0.110887	-0.242837	0.222119	0.617857	0.226368	0.019752	0.999981	0.64337	0.0348574	0.110185	-0.0015239	0.185549	0.667264	0.310998	0.0202405	0.899052	0.854639	0.0333538	0.109477	0.07324	0.202397	0.709039	0.258666	0.0205951	0.999744	0.686892	0.035792	0.108973	0.126682	0.208758	0.571337	0.24458	0.0192195	0.925777	0.672189	0.0330368	0.110976	-0.143649	0.0891489	0.432195	0.646697	0.0311948	0.914376	0.927108	0.0508214	0.0978106	-0.00584746	0.201515	0.96998	0.263395	0.0217033	0.999906	0.70394	0.0376928	0.107446	-0.0283045	0.194822	0.864792	0.290672	0.0214771	0.993744	0.748389	0.0368935	0.107752	0.00991042	0.204847	0.954377	0.269042	0.021688	0.997591	0.76042	0.0371575	0.107466	-0.105175	0.180535	0.544544	0.322046	0.0188792	0.987465	0.785733	0.0330223	0.111492	-0.398378	0.148872	0.15041	0.409586	0.00975446	0.501994	0.827443	0.0179159	0.130068	-0.276444	0.136049	0.0974546	0.452217	0.00753734	0.391313	0.8419	0.0142049	0.138637	-0.21801	0.316598	0.195555	0.282744	0.109293	0.0603657	0.270453	0.121044	0.00810324	0.00551663	0.677527	0.767043	0.694182	0.518306	0.0156165	0.0112517	0.13666	0.147053	-0.154791	0.168223	0.314505	0.354675	0.0148912	0.99979	0.785358	0.027192	0.119633	-0.707311	0.151466	0.0462652	0.392815	0.00461147	0.310945	0.802052	0.00925408	0.151809	-0.0818906	0.187174	0.59338	0.302522	0.019689	0.99987	0.722068	0.0347692	0.11155	0.175357	3.39761	-39.3686	0.218864	0.212597	0.160771	0.617555	0.772506	0.195795	0.234363	0.25154	0.373757	0.0199598	0.0212607	0.0115106	0.949433	0.999765	0.513468	0.62524	0.735005	0.807716	0.0344384	0.0366578	0.020587	0.11115	0.109295	0.126931	-0.578151	0.0932164	0.0416575	0.609811	0.00429244	0.999172	0.917071	0.00923562	0.153697	-0.542063	0.175791	0.0876394	0.321915	0.00704268	0.608961	0.75103	0.0137885	0.140482	0.316598	0.282744	0.0603657	0.121044	0.00551663	0.767043	0.518306	0.0112517	0.147053	3.39761	0.212597	0.772506	0.25154	0.0212607	0.999765	0.735005	0.0366578	0.109295	-39.3686	0.160771	0.195795	0.373757	0.0115106	0.513468	0.807716	0.020587	0.126931	-0.651535	0.135039	0.0352546	0.44717	0.00382555	0.281562	0.83637	0.00786506	0.156712	-0.00906539	0.143373	4.1650131993868e-08	0.335767	4.42725278726503e-08	3.17891653068385e-07	0.707439	1.40695618591471e-07	0.38561
ENSG00000130775	THEMIS2	thymocyte selection associated family member 2 [Source:HGNC Symbol;Acc:HGNC:16839]	protein_coding	9473	0.00105393	-0.0627138	0.747215	0.721906	0.00275119	0.967566	0.927879	0.00605592	0.163408	0.000631793	-0.0581121	0.953673	0.741911	0.00286693	0.9999	0.939026	0.00649917	0.162363	3.82844	-0.371275	0.0403356	0.118381	0.000696724	0.400775	0.408882	0.00185632	0.223432	0.00211281	-0.0448366	0.226678	0.79676	0.00156998	0.301976	0.943912	0.00236738	0.177399	-0.00760481	-0.0664146	0.456976	0.70477	0.00228699	0.951759	0.92763	0.0051839	0.168065	-0.130337	-0.0462909	0.785146	0.796664	0.00278476	0.999981	0.950521	0.00638454	0.1631	0.00714806	0.0209846	0.0374622	0.904373	0.000468817	0.313416	0.994208	0.00120081	0.206185	0.31561	-0.056033	0.0986983	0.745264	0.000924671	0.999744	0.941963	0.00237018	0.190222	0.143714	-0.0495268	0.512854	0.777544	0.00240788	0.914823	0.948162	0.00544844	0.166772	-0.415719	-0.16183	0.0197647	0.387152	0.000319564	0.654709	0.826385	0.000919782	0.217282	0.273813	-0.0261527	0.0697523	0.879594	0.000729338	0.999906	0.973052	0.00195247	0.19586	0.159705	-0.0155174	0.326319	0.931046	0.00193054	0.988904	0.988368	0.00454273	0.172293	0.14027	-0.0191625	0.408458	0.915449	0.00216759	0.996984	0.989964	0.00501878	0.169407	0.193627	-0.0171593	0.254418	0.922943	0.00167985	0.987465	0.989088	0.0040132	0.175735	0.0132474	-0.0552238	0.961395	0.757938	0.00286814	0.988045	0.950811	0.00617174	0.162352	0.170216	-0.0198711	0.300938	0.911694	0.0021482	0.61284	0.983991	0.00475534	0.171515	0.154064	-0.136187	-0.0560961	-0.0948624	0.250678	0.414555	0.748407	0.6002	0.0019376	0.00253775	0.72754	0.864771	0.940273	0.880381	0.00448978	0.0057168	0.174111	0.167291	0.116744	-0.0352651	0.440107	0.843272	0.00261151	0.99979	0.972083	0.00599263	0.16656	0.388463	-0.0326	0.268804	0.853536	0.00201671	0.57477	0.969972	0.00449343	0.173106	-0.00495193	-0.0601018	0.973776	0.735536	0.00333209	0.99987	0.936705	0.00744016	0.1603	-0.434129	3.8871	37.0494	-0.105733	-0.0450398	-0.0222915	0.205862	0.736063	0.214959	0.553583	0.8037	0.899833	0.00172463	0.00318239	0.00177003	0.86395	0.999765	0.532559	0.851219	0.964799	0.982933	0.0040748	0.00706948	0.00402175	0.177022	0.161488	0.176374	0.305162	-0.00289492	0.277724	0.987342	0.00205429	0.999172	0.99901	0.00484324	0.172641	0.462549	-0.0385618	0.13839	0.825044	0.00134581	0.627319	0.964399	0.00323561	0.183163	-0.136187	-0.0948624	0.414555	0.6002	0.00253775	0.864771	0.880381	0.0057168	0.167291	3.8871	-0.0450398	0.736063	0.8037	0.00318239	0.999765	0.964799	0.00706948	0.161488	37.0494	-0.0222915	0.214959	0.899833	0.00177003	0.532559	0.982933	0.00402175	0.176374	0.326279	-0.0267293	0.287613	0.880422	0.00209497	0.579307	0.977194	0.00463652	0.172147	0.00206837	-0.0435802	0.242352	0.802543	0.00163306	0.31773	0.942096	0.00244443	0.17643
ENSG00000203644		novel transcript, sense intronic to TMCC1	lncRNA	NA	-0.00373915	0.0103243	0.354371	0.962047	0.0015554	0.89138	0.99281	0.00364269	0.177628	-0.0140187	0.0148	0.295976	0.945585	0.00141063	0.9999	0.989867	0.00348612	0.18002	3.75411	-0.200499	0.105494	0.496536	0.000786117	0.481076	0.763444	0.00206697	0.220252	0.012072	0.0595167	4.35291858059939e-10	0.72741	4.52594996832950e-11	6.44603729451607e-09	0.918357	2.60129599560949e-10	0.487575	-0.0109143	-0.0234774	0.388081	0.913681	0.0016301	0.93574	0.98017	0.00384709	0.176475	-0.176235	0.00451486	0.765805	0.983794	0.00213939	0.999981	0.998297	0.00505878	0.169734	0.00130118	0.00423469	0.762612	0.984776	0.00213718	0.935061	0.999631	0.00460264	0.16976	-0.154095	-0.0104306	0.517779	0.961566	0.00186675	0.999744	0.99126	0.00441559	0.173127	-0.213653	-0.0210649	0.431541	0.922544	0.0017179	0.897684	0.983203	0.00404969	0.175182	-0.0343806	0.0649789	0.877604	0.784617	0.0023851	0.988321	0.958418	0.00545292	0.168868	0.0550831	-0.00375556	0.770382	0.986252	0.00214252	0.999906	0.998052	0.00503982	0.169698	0.297466	0.067298	0.138095	0.76	0.000886955	0.988904	0.95318	0.00228674	0.191217	0.200867	0.0442179	0.338489	0.842872	0.00151804	0.996984	0.975937	0.00366323	0.178224	0.181805	0.0274444	0.388039	0.900863	0.00163002	0.987465	0.98411	0.00390681	0.176476	0.560853	0.0650796	0.0948844	0.765248	0.000691192	0.43807	0.952675	0.0017557	0.197127	0.478588	0.100507	0.017274	0.641494	0.000228797	0.267825	0.916189	0.000655425	0.224883	0.21174	-0.140481	-0.00597749	-0.0470708	0.202267	0.497343	0.977949	0.833878	0.00127694	0.00207311	0.703026	0.890663	0.995168	0.959977	0.00310663	0.00478514	0.184454	0.172412	0.113825	0.0130453	0.543898	0.953002	0.00215365	0.99979	0.990814	0.00506888	0.171451	1.06214	0.0626489	0.0132316	0.767838	0.000186748	0.274609	0.949969	0.000545712	0.229447	-0.0426969	-0.0171552	0.819069	0.93795	0.0024534	0.99987	0.987489	0.00569641	0.168151	-0.867518	19.3829	74.0162	-0.103156	0.060796	0.0635656	0.0397219	0.172661	0.0439243	0.635268	0.784308	0.768613	0.000424509	0.0011579	0.00045653	0.855786	0.999765	0.327324	0.887144	0.960898	0.956731	0.0011767	0.00291327	0.00120955	0.21073	0.186848	0.209038	0.243918	0.0346932	0.484826	0.878605	0.00204977	0.999172	0.980416	0.00483477	0.172697	0.774893	0.0243671	0.043925	0.909192	0.000456536	0.607038	0.982326	0.00124117	0.209038	-0.140481	-0.0470708	0.497343	0.833878	0.00207311	0.890663	0.959977	0.00478514	0.172412	19.3829	0.060796	0.172661	0.784308	0.0011579	0.999765	0.960898	0.00291327	0.186848	74.0162	0.0635656	0.0439243	0.768613	0.00045653	0.327324	0.956731	0.00120955	0.209038	0.899302	0.0794182	0.0164213	0.710505	0.00022018	0.246813	0.937741	0.000629614	0.225749	0.0123027	0.0698384	3.03142838428761e-10	0.681397	3.23203641517858e-11	4.24440773643929e-09	0.898254	1.83932575640606e-10	0.49205
ENSG00000108590	MED31	mediator complex subunit 31 [Source:HGNC Symbol;Acc:HGNC:24260]	protein_coding	51003	-0.00265158	-0.166382	0.298652	0.226707	1.96260936374084e-18	0.863063	0.642363	5.08518685205379e-17	0.668267	-0.000946341	-0.179096	0.911462	0.196805	3.31114560030396e-18	0.9999	0.625531	8.42196764791248e-17	0.663837	-0.94598	-0.0945677	0.506785	0.604312	4.09352204235362e-17	0.784187	0.825689	1.12957276019213e-15	0.693762	0.000653912	-0.177004	0.633868	0.199518	2.98100623381554e-18	0.703899	0.582458	5.91256584373366e-17	0.664732	0.0134131	-0.164155	0.0913364	0.226705	8.2411385516032e-19	0.866531	0.657947	2.22681985330722e-17	0.675483	-0.0581597	-0.17599	0.87649	0.212912	3.29208310423664e-18	0.999981	0.628973	8.37348179300093e-17	0.663887	0.00249216	-0.153579	0.359135	0.273341	2.20670266407393e-18	0.752927	0.839446	5.70343548182884e-17	0.66728	0.142342	-0.180333	0.344047	0.188736	2.1486991471819e-18	0.999744	0.612995	5.56735173801578e-17	0.667504	0.0568932	-0.17781	0.740869	0.198028	3.15754594759101e-18	0.961508	0.624167	7.95349890866569e-17	0.664242	0.118215	-0.176902	0.403692	0.241585	3.97771159989382e-18	0.904955	0.724765	1.01173921207079e-16	0.666718	0.0188	-0.178649	0.874846	0.197351	3.29103053967865e-18	0.999906	0.634242	8.37080457317285e-17	0.663889	0.0319722	-0.172463	0.802285	0.223821	3.23053669273163e-18	0.991896	0.687268	8.18691186711016e-17	0.664048	-0.0209968	-0.18643	0.874626	0.191031	3.2908887818267e-18	0.996984	0.693921	8.33985773382295e-17	0.66389	-0.105261	-0.202424	0.429511	0.149125	2.45390628438351e-18	0.987465	0.618803	6.36608156519741e-17	0.666382	-0.0984558	-0.19394	0.645539	0.168489	3.00339789446707e-18	0.851631	0.621448	7.50164424877334e-17	0.664668	0.0615252	-0.168905	0.633361	0.232432	5.00860468044912e-18	0.835884	0.680122	1.24950874078446e-16	0.664739	-0.00910339	-0.0400632	-0.183354	-0.193619	0.931097	0.759249	0.185802	0.174866	5.57835122381078e-18	5.34719277388099e-18	0.984488	0.954989	0.60397	0.593421	1.38500209501918e-16	1.33397713253439e-16	0.66381	0.664175	-0.0913754	-0.20199	0.439567	0.150062	4.17887468205868e-18	0.99979	0.588312	1.07606023063011e-16	0.666295	0.0469787	-0.179932	0.864679	0.198091	5.51976156047383e-18	0.948724	0.635638	1.36719236937165e-16	0.663901	-0.0806631	-0.195912	0.492746	0.160234	4.44676466838611e-18	0.99987	0.569147	1.1422146381536e-16	0.665762	-0.297766	3.65092	8.44056	-0.214998	-0.169752	-0.174728	0.267611	0.685457	0.71902	0.126594	0.232649	0.213177	3.06708983759808e-18	5.16672451239774e-18	5.25503002794296e-18	0.876127	0.999765	0.881552	0.488634	0.714465	0.681579	7.9767338951332e-17	1.31096183176765e-16	1.30162089001644e-16	0.668936	0.664471	0.664325	0.293921	-0.128818	0.180283	0.365899	2.32396134264673e-18	0.999172	0.812984	6.17526688315553e-17	0.671286	0.424416	-0.164117	0.0811958	0.22838	1.2621574372178e-18	0.607606	0.667811	3.43273825343184e-17	0.676395	-0.0400632	-0.193619	0.759249	0.174866	5.34719277388099e-18	0.954989	0.593421	1.33397713253439e-16	0.664175	3.65092	-0.169752	0.685457	0.232649	5.16672451239774e-18	0.999765	0.714465	1.31096183176765e-16	0.664471	8.44056	-0.174728	0.71902	0.213177	5.25503002794296e-18	0.881552	0.681579	1.30162089001644e-16	0.664325	0.11091	-0.172085	0.644776	0.2202	5.04547470383106e-18	0.839902	0.669339	1.25269864782708e-16	0.664676	0.00099136	-0.174337	0.475149	0.20574	2.5950369685434e-18	0.557549	0.587676	5.00392392655365e-17	0.665909
ENSG00000229152	ANKRD10-IT1	ANKRD10 intronic transcript 1 [Source:HGNC Symbol;Acc:HGNC:39891]	lncRNA	NA	-0.00166996	0.274042	0.558128	0.0770412	1.60466549041708e-09	0.94003	0.419503	1.29205380006261e-08	0.437361	-0.000179062	0.265299	0.984948	0.0876916	1.88584595056252e-09	0.9999	0.461785	1.53089780910667e-08	0.434961	0.99305	0.136493	0.536313	0.507222	7.55401660001178e-08	0.802137	0.768918	5.20599103609954e-07	0.420198	0.00103053	0.270914	0.500589	0.0791905	1.52304150560289e-09	0.581857	0.392201	6.50819502270973e-09	0.438134	-0.0105048	0.251973	0.237838	0.100459	9.77561086515202e-10	0.916438	0.484393	8.13890995039428e-09	0.444655	-0.0653514	0.270351	0.875558	0.0875364	1.86449350931642e-09	0.999981	0.446348	1.52869739151615e-08	0.435131	-0.00407212	0.220559	0.177756	0.156868	8.00532618141839e-10	0.593832	0.728527	6.63052613577194e-09	0.447565	-0.149647	0.264526	0.372528	0.0852268	1.29645332909363e-09	0.999744	0.450974	1.07423369036727e-08	0.440513	0.00936315	0.26547	0.961088	0.0862969	1.88404814948333e-09	0.995552	0.457499	1.51116059360641e-08	0.434976	0.41567	0.379758	0.00719967	0.0203758	8.02129234363223e-11	0.549064	0.310356	8.05847457757664e-10	0.483999	-0.0129323	0.263526	0.922606	0.0894013	1.87779313963063e-09	0.999906	0.473274	1.529732343898e-08	0.435025	0.0321289	0.273327	0.821494	0.0853119	1.84146036915966e-09	0.991896	0.493466	1.49661814221624e-08	0.435316	-0.0411352	0.253888	0.781596	0.111127	1.81907586805426e-09	0.996984	0.580347	1.47784820424588e-08	0.435498	0.057814	0.276878	0.697622	0.0786281	1.75665588073616e-09	0.988465	0.501513	1.436109322381e-08	0.436017	-0.00350086	0.264514	0.988306	0.0935022	1.88597133370615e-09	0.996603	0.498822	1.48578264176789e-08	0.43496	0.0168826	0.273549	0.90616	0.0832804	2.12256954271726e-09	0.964441	0.476287	1.67344380090092e-08	0.437107	0.0572826	-0.0617778	0.270834	0.253513	0.623641	0.670094	0.0790002	0.109987	1.90735350861377e-09	1.9614012649202e-09	0.889762	0.933476	0.430021	0.497368	1.54353936601393e-08	1.59285381412684e-08	0.438711	0.438292	0.080921	0.286309	0.537586	0.0674345	1.786183406225e-09	0.99979	0.432504	1.46948722617308e-08	0.439693	-0.00843317	0.269056	0.978006	0.0841909	2.13574624021649e-09	0.991519	0.46176	1.68574872055935e-08	0.437014	0.095191	0.284681	0.465583	0.0669911	1.66233987339243e-09	0.99987	0.40214	1.37960284825699e-08	0.440766	0.124511	-10.5589	-23.3484	0.282948	0.230848	0.246301	0.677126	0.289655	0.368747	0.0726707	0.142029	0.113314	1.96891424286615e-09	1.2591793192967e-09	1.45982456661744e-09	0.95875	0.999765	0.66031	0.387193	0.608255	0.540487	1.59211930575488e-08	1.05809712913115e-08	1.17953824982689e-08	0.438235	0.444893	0.442701	0.123138	0.292404	0.614643	0.0691333	1.89598429551931e-09	0.999172	0.484143	1.55168299240151e-08	0.438801	-0.202836	0.260534	0.456123	0.0911969	1.64444541796163e-09	0.795023	0.474005	1.34808240213198e-08	0.440928	-0.0617778	0.253513	0.670094	0.109987	1.9614012649202e-09	0.933476	0.497368	1.59285381412684e-08	0.438292	-10.5589	0.230848	0.289655	0.142029	1.2591793192967e-09	0.999765	0.608255	1.05809712913115e-08	0.444893	-23.3484	0.246301	0.368747	0.113314	1.45982456661744e-09	0.66031	0.540487	1.17953824982689e-08	0.442701	-0.0348764	0.266152	0.896111	0.0892536	2.11941828311824e-09	0.959325	0.480966	1.66590921037242e-08	0.437129	0.00087155	0.270636	0.573678	0.0798914	1.62475167024622e-09	0.64961	0.393798	6.67942763310468e-09	0.437177
ENSG00000167858	TEKT1	tektin 1 [Source:HGNC Symbol;Acc:HGNC:15534]	protein_coding	83659	0.00326183	-0.773206	0.64928	0.0479677	0.117117	0.953675	0.340969	0.154674	0.0537797	-0.0050397	-0.74661	0.832715	0.0564343	0.123596	0.9999	0.387515	0.167419	0.0518713	6.95891	-1.26705	0.084571	0.0153103	0.0290972	0.456414	0.159512	0.0468572	0.113069	0.0192661	-0.644631	4.40674403745848e-08	0.0465982	4.49351421950736e-07	3.53638584415693e-07	0.313965	1.22676888664309e-06	0.346117	0.0326105	-0.715124	0.14407	0.063115	0.0602678	0.886087	0.398549	0.0886297	0.076162	0.716469	-0.814359	0.494099	0.0409024	0.107326	0.999981	0.321745	0.149252	0.0568399	0.0165593	-0.57486	0.0277931	0.135089	0.0222576	0.278032	0.706372	0.0362073	0.106709	-0.250025	-0.756274	0.554007	0.0515724	0.11164	0.999744	0.367723	0.152274	0.0554635	-0.798155	-0.796995	0.0952233	0.0379869	0.0477357	0.817611	0.326658	0.0719396	0.0835893	-0.307864	-0.708361	0.436926	0.0952563	0.166919	0.916072	0.549166	0.215121	0.0413958	0.271918	-0.724881	0.415573	0.0625367	0.100479	0.999906	0.409678	0.140231	0.0591243	0.414609	-0.647828	0.244943	0.101702	0.0793251	0.988904	0.526655	0.11316	0.067144	0.411759	-0.644451	0.267983	0.105336	0.0828313	0.996984	0.571835	0.117557	0.0656958	0.438867	-0.665218	0.238968	0.0901305	0.0783736	0.987465	0.521939	0.111858	0.0675466	0.847123	-0.642169	0.155773	0.100899	0.0628709	0.506874	0.51274	0.0895095	0.0747936	0.804636	-0.571102	0.0241971	0.139454	0.0213859	0.277379	0.57217	0.0349915	0.109122	0.496491	-0.400639	-0.747193	-0.862141	0.0904009	0.273768	0.0522364	0.0318729	0.0486395	0.087687	0.673189	0.821371	0.360474	0.297642	0.0728734	0.121379	0.083974	0.0645355	0.429409	-0.669104	0.194625	0.0884107	0.0741304	0.99979	0.480872	0.107481	0.0702189	1.88155	-0.628163	0.0132948	0.0977622	0.0142956	0.274609	0.486785	0.0247696	0.120799	0.11261	-0.739782	0.733551	0.0609684	0.126288	0.99987	0.388081	0.170831	0.0517184	-0.918884	29.2027	130.315	-0.85582	-0.650303	-0.627341	0.223073	0.247203	0.0454116	0.031411	0.102503	0.104329	0.0794163	0.0835194	0.0320658	0.871467	0.999765	0.330663	0.266864	0.539168	0.523809	0.112588	0.119299	0.049844	0.0679032	0.0661963	0.0969703	0.98438	-0.575568	0.109426	0.150164	0.0542803	0.999172	0.622087	0.082372	0.0804563	1.42744	-0.693522	0.0360863	0.0693323	0.027724	0.607038	0.424398	0.0449416	0.101386	-0.400639	-0.862141	0.273768	0.0318729	0.087687	0.821371	0.297642	0.121379	0.0645355	29.2027	-0.650303	0.247203	0.102503	0.0835194	0.999765	0.539168	0.119299	0.0661963	130.315	-0.627341	0.0454116	0.104329	0.0320658	0.330663	0.523809	0.049844	0.0969703	1.53291	-0.604467	0.0212196	0.114676	0.0196048	0.258304	0.524866	0.0324527	0.111676	0.0195213	-0.62889	4.2116126386752e-08	0.0520686	4.3160156240879e-07	3.20507726994427e-07	0.331398	1.16139447846318e-06	0.34683
ENSG00000161664	ASB16	ankyrin repeat and SOCS box containing 16 [Source:HGNC Symbol;Acc:HGNC:19768]	protein_coding	92591	0.00258339	-0.289746	0.416933	0.0932831	2.79068086435147e-08	0.910389	0.456241	1.83801538663174e-07	0.39313	0.0144569	-0.301265	0.170233	0.0791963	1.57802180144871e-08	0.9999	0.442903	1.10747372838648e-07	0.402272	1.36383	-0.443513	0.454707	0.0605158	5.30412505544629e-07	0.754737	0.298359	3.08089407882791e-06	0.384027	-0.00711536	-0.316681	1.02916245882661e-05	0.0394561	3.80712551336888e-12	4.43603772909602e-05	0.291936	2.65898131692356e-11	0.519494	0.00648408	-0.267701	0.515533	0.120147	3.11516331976782e-08	0.957392	0.51992	2.04331929480105e-07	0.391348	0.177408	-0.290302	0.703433	0.100054	3.5454467246453e-08	0.999981	0.470447	2.350002056482e-07	0.389243	0.00262826	-0.247058	0.43792	0.158859	2.86608136914566e-08	0.799173	0.732434	1.83538593310079e-07	0.392699	-0.0202026	-0.275793	0.91439	0.109491	3.77246956375708e-08	0.999744	0.500454	2.45434652106097e-07	0.38823	0.326649	-0.258753	0.124846	0.128116	1.26411138919952e-08	0.83146	0.531217	8.93683369476225e-08	0.405785	0.177229	-0.267467	0.314347	0.155183	2.87480899642277e-08	0.880823	0.632705	1.90548824401313e-07	0.396331	-0.0516574	-0.28155	0.728216	0.103782	3.58555448534692e-08	0.999906	0.502743	2.3578080474756e-07	0.389059	-0.0144246	-0.279477	0.927761	0.114838	3.77833171587916e-08	0.996879	0.551435	2.45202650282538e-07	0.388205	0.022171	-0.269751	0.893613	0.129573	3.76137795303263e-08	0.996987	0.61173	2.44102400782273e-07	0.388278	0.0821937	-0.25882	0.620883	0.139762	3.38465961535831e-08	0.987465	0.605053	2.2179914317211e-07	0.389999	-0.13867	-0.294284	0.602982	0.0942894	3.34410435221725e-08	0.829409	0.500226	2.1180345556235e-07	0.390195	-0.22159	-0.328823	0.166327	0.0613984	1.90739396734479e-08	0.477487	0.426868	1.27769603620656e-07	0.402971	-0.122963	0.186264	-0.280041	-0.228856	0.34797	0.25169	0.104409	0.195073	3.09082906459243e-08	2.52586162769075e-08	0.771265	0.811291	0.483459	0.617196	2.0421654340397e-07	1.7057149310527e-07	0.395149	0.398435	-0.0707143	-0.292039	0.632076	0.0968673	4.18624713670342e-08	0.99979	0.495843	2.75020707061103e-07	0.390171	-0.508486	-0.312444	0.136635	0.0708255	1.65821987754813e-08	0.432922	0.430188	1.12527471533811e-07	0.405218	-0.0580579	-0.286645	0.692642	0.101082	4.33088529710834e-08	0.99987	0.477994	2.85108829374197e-07	0.389611	-0.0542486	5.19804	-5.22692	-0.283269	-0.258374	-0.282693	0.8719	0.643932	0.858339	0.109658	0.146171	0.107871	4.60133314546995e-08	4.21677783169692e-08	4.58881441202557e-08	0.985783	0.999765	0.94405	0.461011	0.613152	0.52933	2.96577873062725e-07	2.74942900552448e-07	2.86024184112055e-07	0.38861	0.390052	0.388655	-0.271104	-0.327596	0.323213	0.0689216	2.95691656370999e-08	0.999172	0.483637	1.98841648430996e-07	0.395872	-0.23688	-0.288099	0.438918	0.0965421	3.52423380949083e-08	0.786462	0.485378	2.29859588214001e-07	0.393002	0.186264	-0.228856	0.25169	0.195073	2.52586162769075e-08	0.811291	0.617196	1.7057149310527e-07	0.398435	5.19804	-0.258374	0.643932	0.146171	4.21677783169692e-08	0.999765	0.613152	2.74942900552448e-07	0.390052	-5.22692	-0.282693	0.858339	0.107871	4.58881441202557e-08	0.94405	0.52933	2.86024184112055e-07	0.388655	-0.327112	-0.310142	0.274366	0.0763089	2.67011093059251e-08	0.567165	0.453582	1.73607275068462e-07	0.397533	-0.00733543	-0.323311	6.65164854989493e-06	0.0347758	2.55150095269407e-12	2.90317180048487e-05	0.27407	1.76367205387883e-11	0.524448
ENSG00000008394	MGST1	microsomal glutathione S-transferase 1 [Source:HGNC Symbol;Acc:HGNC:7061]	protein_coding	4257	-0.0111048	0.959417	0.080449	0.00572861	0.00447208	0.681695	0.131568	0.0092482	0.150923	-0.0356925	0.962216	0.0912522	0.00569271	0.00485556	0.9999	0.145328	0.0103181	0.148772	-5.97927	1.52155	0.0741795	0.000590937	0.000845856	0.4435	0.0352293	0.00220253	0.218312	0.00110682	0.905544	0.747703	0.00995912	0.0144091	0.802306	0.159269	0.0186104	0.119206	-0.00979799	0.88704	0.625315	0.0115253	0.0136742	0.965972	0.196482	0.0246112	0.120682	-0.301287	0.923921	0.747865	0.0101552	0.0144099	0.999981	0.172622	0.0266997	0.119204	-0.0223112	0.655774	0.000710401	0.0479837	0.000129334	0.0381928	0.530695	0.000380496	0.235104	0.183219	0.899733	0.627568	0.010245	0.0136906	0.999744	0.18623	0.0251432	0.120648	-0.231293	0.887153	0.591304	0.0114516	0.013412	0.930232	0.195939	0.0241979	0.121226	-0.0625173	0.873109	0.860502	0.0233322	0.0256053	0.986241	0.327121	0.0428975	0.103774	-0.252063	0.870781	0.398251	0.013004	0.0113625	0.999906	0.214739	0.0215626	0.125856	-0.314371	0.817525	0.324371	0.022155	0.0102708	0.988904	0.294358	0.0195048	0.128649	-0.612756	0.733901	0.0632218	0.0373745	0.00381031	0.996984	0.399596	0.00822379	0.155078	-0.528382	0.790465	0.111302	0.0241785	0.00551545	0.987465	0.319808	0.0113483	0.145419	-0.131575	0.88157	0.806264	0.0137448	0.0146528	0.928373	0.231184	0.0255033	0.118732	-0.258866	0.861807	0.406738	0.012967	0.00968188	0.696052	0.22114	0.0176548	0.131756	-0.202161	0.0456115	0.917571	0.933704	0.427105	0.885507	0.00701153	0.00792497	0.00990412	0.0125771	0.810167	0.980639	0.15133	0.167691	0.0185628	0.0229866	0.131127	0.124435	-0.294345	0.861153	0.303365	0.012188	0.00836181	0.99979	0.211672	0.0165219	0.135799	-0.538836	0.884738	0.418829	0.00984466	0.00981517	0.6968	0.187687	0.017901	0.131377	-0.0766652	0.909684	0.788101	0.00822888	0.012327	0.99987	0.16218	0.0232042	0.125002	0.572614	-15.2252	-34.7818	0.98302	0.86587	0.887039	0.379549	0.485223	0.540247	0.00474378	0.0131099	0.0101344	0.0093671	0.0104793	0.0109502	0.896696	0.999765	0.781993	0.110402	0.250243	0.209807	0.017826	0.019969	0.0197102	0.132672	0.129556	0.128329	-0.166583	0.890999	0.755194	0.0120665	0.0122075	0.999172	0.26016	0.0228366	0.125277	-0.314377	0.907692	0.597094	0.00792836	0.0113684	0.864218	0.170455	0.0209227	0.127279	0.0456115	0.933704	0.885507	0.00792497	0.0125771	0.980639	0.167691	0.0229866	0.124435	-15.2252	0.86587	0.485223	0.0131099	0.0104793	0.999765	0.250243	0.019969	0.129556	-34.7818	0.887039	0.540247	0.0101344	0.0109502	0.781993	0.209807	0.0197102	0.128329	-0.19948	0.901876	0.732216	0.00914478	0.0121131	0.884297	0.188974	0.0214108	0.125496	0.000632826	0.903279	0.855825	0.0102067	0.0148075	0.890182	0.161001	0.0190305	0.118435
ENSG00000103494	RPGRIP1L	RPGRIP1 like [Source:HGNC Symbol;Acc:HGNC:29168]	protein_coding	23322	-0.00262132	-0.166617	0.416464	0.338184	0.0287849	0.910389	0.741516	0.0462398	0.0991002	0.00574119	-0.190978	0.592894	0.274242	0.033092	0.9999	0.708365	0.054107	0.0949003	-0.677471	-0.120212	0.713361	0.611141	0.0432255	0.891465	0.829122	0.0657003	0.0993548	-0.00553624	-0.212699	0.000968496	0.192188	0.000461117	0.00253052	0.572792	0.00075478	0.206568	0.00949138	-0.169082	0.34704	0.329261	0.0264668	0.930635	0.746798	0.0436484	0.101603	0.293089	-0.20491	0.534658	0.249389	0.0318896	0.999981	0.668284	0.0526877	0.0960203	0.00245096	-0.154099	0.475584	0.384429	0.0304576	0.817498	0.886889	0.0475858	0.0974054	-0.0314953	-0.180933	0.868675	0.298004	0.0364112	0.999744	0.722311	0.0584726	0.0919891	0.0128738	-0.180168	0.952762	0.301124	0.0367323	0.994649	0.726508	0.0574479	0.0917203	0.235957	-0.122557	0.185839	0.51696	0.0215403	0.833028	0.878731	0.0369684	0.10891	-0.0733145	-0.189096	0.62646	0.278543	0.0336979	0.999906	0.717336	0.0550545	0.0943497	-0.146322	-0.21884	0.363038	0.219444	0.0270383	0.988904	0.684624	0.0449395	0.100968	-0.190631	-0.232255	0.254749	0.193525	0.022649	0.996984	0.695198	0.0385689	0.106198	-0.188006	-0.219518	0.262896	0.212852	0.0230263	0.987465	0.69449	0.0391199	0.105714	-0.673518	-0.270951	0.0110799	0.113939	0.00294947	0.323684	0.537678	0.00632646	0.161641	-0.364356	-0.262631	0.023185	0.130632	0.00536255	0.277176	0.558827	0.0105606	0.147808	-0.248959	0.238898	-0.183399	-0.115841	0.0584239	0.145523	0.283172	0.513402	0.0100286	0.0177102	0.656297	0.792626	0.706443	0.841155	0.0187505	0.0308066	0.13078	0.114637	-0.192446	-0.217842	0.196125	0.215377	0.0210142	0.99979	0.664335	0.0365692	0.109639	-0.705712	-0.226731	0.0400886	0.187708	0.00780994	0.303746	0.623243	0.0146589	0.137668	-0.0296842	-0.182882	0.841865	0.299464	0.0386876	0.99987	0.719867	0.0619418	0.0911818	0.352934	-13.8221	-49.8124	-0.140458	-0.228966	-0.227974	0.298611	0.22299	0.0901006	0.427563	0.199196	0.191155	0.0262757	0.0225525	0.013234	0.884616	0.999765	0.398493	0.780546	0.68245	0.655521	0.0435403	0.038594	0.0232059	0.103	0.107553	0.122994	-0.0544887	-0.188266	0.844999	0.301361	0.0387101	0.999172	0.772563	0.0615186	0.0911638	-0.407593	-0.196482	0.186838	0.257377	0.0204507	0.651842	0.697808	0.0347117	0.110438	0.238898	-0.115841	0.145523	0.513402	0.0177102	0.792626	0.841155	0.0308066	0.114637	-13.8221	-0.228966	0.22299	0.199196	0.0225525	0.999765	0.68245	0.038594	0.107553	-49.8124	-0.227974	0.0901006	0.191155	0.013234	0.398493	0.655521	0.0232059	0.122994	-0.694432	-0.247553	0.0202405	0.150033	0.00487526	0.258304	0.581796	0.00970542	0.150339	-0.00589798	-0.219093	0.000488884	0.176131	0.000267475	0.00135154	0.552729	0.0004547	0.218993
ENSG00000186212	SOWAHB	sosondowah ankyrin repeat domain family member B [Source:HGNC Symbol;Acc:HGNC:32958]	protein_coding	345079	0.00336418	0.279085	0.327922	0.133581	0.00986306	0.876136	0.527933	0.0183848	0.129764	-0.00304977	0.302722	0.790232	0.106302	0.013945	0.9999	0.499825	0.0257124	0.12013	-0.946482	0.340785	0.637521	0.187941	0.0804023	0.857011	0.503386	0.111986	0.076592	0.00880783	0.348026	2.51974956156102e-07	0.0289813	1.34720275503589e-07	1.64241570732577e-06	0.252142	4.03830867616724e-07	0.367015	-0.00112065	0.295947	0.917346	0.113171	0.0142731	0.993818	0.506919	0.0255345	0.119474	0.199989	0.280909	0.691507	0.14049	0.0134835	0.999981	0.539795	0.0251942	0.121077	-0.00317254	0.262725	0.386403	0.165483	0.0106981	0.768162	0.741362	0.0190863	0.127525	0.000102147	0.297336	0.999599	0.110624	0.0143328	0.999891	0.50296	0.0261512	0.119356	-0.350474	0.27912	0.127915	0.129189	0.00574331	0.83146	0.532785	0.0115939	0.144348	0.0079023	0.318221	0.967045	0.120985	0.0151386	0.996692	0.587029	0.0273271	0.119161	-0.369997	0.255657	0.0192971	0.157114	0.00157953	0.999906	0.58363	0.00385045	0.17725	-0.290917	0.221778	0.0880204	0.237208	0.00452377	0.988904	0.700845	0.00958346	0.150623	-0.352372	0.202293	0.0466597	0.279757	0.002954	0.996984	0.771255	0.00659241	0.161602	-0.306408	0.234295	0.085579	0.207923	0.00444143	0.987465	0.690936	0.00941886	0.151102	0.0557151	0.30479	0.846896	0.109345	0.0141272	0.941883	0.529199	0.0247208	0.119764	-0.204476	0.256959	0.233285	0.170971	0.00622534	0.546094	0.615866	0.0120231	0.143814	-0.178371	0.0369495	0.300615	0.31399	0.202126	0.83235	0.101683	0.10036	0.00573137	0.010741	0.703026	0.970865	0.478694	0.477822	0.0115482	0.0200807	0.146032	0.128868	-0.216208	0.259799	0.168976	0.161951	0.00515188	0.99979	0.599999	0.0108196	0.148875	-0.118622	0.296188	0.747143	0.113325	0.0104946	0.892476	0.516071	0.0189672	0.129516	-0.29218	0.258169	0.0602308	0.157657	0.00264435	0.99987	0.566471	0.00608181	0.166241	-0.116847	8.00445	46.1382	0.291854	0.333751	0.350458	0.745401	0.50557	0.138156	0.123018	0.0798111	0.0597114	0.0104885	0.00918225	0.00455259	0.966101	0.999765	0.453457	0.484408	0.494211	0.426538	0.0196704	0.01778	0.00916864	0.129532	0.133222	0.152148	-0.309629	0.247097	0.291411	0.196995	0.00703939	0.999172	0.680462	0.0141893	0.140495	-0.0286597	0.303061	0.930378	0.103421	0.0108988	0.978489	0.497314	0.0201745	0.12846	0.0369495	0.31399	0.83235	0.10036	0.010741	0.970865	0.477822	0.0200807	0.128868	8.00445	0.333751	0.50557	0.0798111	0.00918225	0.999765	0.494211	0.01778	0.133222	46.1382	0.350458	0.138156	0.0597114	0.00455259	0.453457	0.426538	0.00916864	0.152148	0.0212606	0.30647	0.947254	0.103637	0.0109128	0.978818	0.505763	0.0195632	0.128425	0.00846172	0.352221	1.22918315600917e-06	0.0301653	5.49822959723357e-07	6.4500339833359e-06	0.255963	1.45560713831329e-06	0.342534
ENSG00000101546	RBFA	ribosome binding factor A [Source:HGNC Symbol;Acc:HGNC:26120]	protein_coding	79863	-0.0023385	0.0587182	0.185512	0.535525	9.0102270231594e-09	0.80061	0.856174	6.45991672790677e-08	0.411102	0.00345553	0.0399287	0.557977	0.676267	1.74191060032293e-08	0.9999	0.919855	1.21455066857637e-07	0.400699	-1.41312	0.187165	0.166731	0.153126	1.30817100115402e-07	0.537021	0.458938	8.6598173242159e-07	0.410267	-0.00262794	0.0309077	0.00471638	0.733511	4.78860351991097e-10	0.0103482	0.920417	2.24851466565713e-09	0.45497	-0.0125657	0.0304697	0.0216176	0.741605	1.72122436354085e-09	0.652936	0.940866	1.38751623819569e-08	0.43632	-0.13732	0.0573109	0.596555	0.556663	1.79391037234305e-08	0.999981	0.866049	1.24788028107554e-07	0.40023	-0.000356557	0.0421422	0.850376	0.665412	2.01091661453796e-08	0.960949	0.964855	1.32991516471954e-07	0.398405	-0.0353372	0.0459242	0.73554	0.629552	1.93857647159315e-08	0.999744	0.904038	1.32416356099695e-07	0.398991	0.0987417	0.0511641	0.407222	0.590525	1.48355605694817e-08	0.891687	0.886673	1.03441244372867e-07	0.403252	0.0331204	0.0447012	0.736588	0.66992	3.01478423929284e-08	0.9723	0.932565	1.99091000317821e-07	0.395556	-0.027809	0.0428995	0.736933	0.653805	1.93970358531324e-08	0.999906	0.916994	1.3350139859751e-07	0.398982	-0.00348039	0.0451281	0.968667	0.645202	2.04311583480988e-08	0.999062	0.922741	1.38782461831715e-07	0.39815	0.00787125	0.048155	0.932058	0.624845	2.03766452274839e-08	0.997591	0.929648	1.38865535736335e-07	0.398193	-0.0322363	0.0393997	0.72769	0.684826	1.93211108435678e-08	0.988627	0.938807	1.32235207964234e-07	0.399045	-0.0396468	0.0407274	0.789572	0.675431	1.97775302281844e-08	0.92198	0.931836	1.30095255746951e-07	0.398671	0.0346216	0.0537943	0.699584	0.583316	2.57557301373417e-08	0.86947	0.897953	1.68938751966435e-07	0.398118	-0.0178041	0.0312982	0.0453982	0.0539391	0.807846	0.730619	0.635858	0.584909	2.68564843365266e-08	2.61229500227485e-08	0.948589	0.949544	0.903092	0.874442	1.79267248349622e-07	1.75670607964962e-07	0.397438	0.397888	-0.0459102	0.0363113	0.576897	0.708658	2.38772801871508e-08	0.99979	0.937636	1.64189506137342e-07	0.399346	-0.154148	0.0351681	0.420434	0.715203	2.03949213243453e-08	0.697516	0.937383	1.35838987187222e-07	0.401893	-0.0429123	0.0389885	0.599986	0.686461	2.42845776071004e-08	0.99987	0.921193	1.66974527988543e-07	0.399072	-0.139383	1.17658	-3.74681	0.0308688	0.0500928	0.042026	0.456505	0.851175	0.818408	0.751787	0.611507	0.665596	2.13161540382838e-08	2.71580095627709e-08	2.69371914996275e-08	0.913384	0.999765	0.926797	0.930362	0.917252	0.929984	1.46370924396216e-07	1.83696211626467e-07	1.75335411355471e-07	0.401181	0.397257	0.39739	-0.229058	0.00341807	0.132656	0.972327	9.59782378962203e-09	0.999172	0.996707	7.04133715680098e-08	0.413899	-0.0948228	0.0415154	0.57859	0.665447	2.39080262214278e-08	0.853909	0.921461	1.59945464168176e-07	0.399326	0.0312982	0.0539391	0.730619	0.584909	2.61229500227485e-08	0.949544	0.874442	1.75670607964962e-07	0.397888	1.17658	0.0500928	0.851175	0.611507	2.71580095627709e-08	0.999765	0.917252	1.83696211626467e-07	0.397257	-3.74681	0.042026	0.818408	0.665596	2.69371914996275e-08	0.926797	0.929984	1.75335411355471e-07	0.39739	-0.118067	0.0339777	0.47996	0.726164	2.18754453916468e-08	0.734755	0.941181	1.44718765284135e-07	0.400763	-0.00248874	0.0298893	0.00839049	0.743688	7.81962499091525e-10	0.0170714	0.924154	3.40295163273338e-09	0.447905
ENSG00000197506	SLC28A3	solute carrier family 28 member 3 [Source:HGNC Symbol;Acc:HGNC:16484]	protein_coding	64078	-0.0029696	0.455634	0.599837	0.137556	0.0502557	0.944662	0.53282	0.0747086	0.0819667	0.00852393	0.424469	0.650673	0.166714	0.0515425	0.9999	0.588706	0.0790326	0.0811659	-4.5783	0.856767	0.126545	0.0270557	0.00621307	0.501347	0.207261	0.012413	0.162192	0.00872649	0.489747	0.00319975	0.0921365	0.0018705	0.00732388	0.421688	0.00278526	0.173077	-0.0147514	0.421255	0.404598	0.167219	0.0431675	0.938675	0.589148	0.0663032	0.0867367	-0.457291	0.477084	0.580501	0.127326	0.0497116	0.999981	0.519645	0.0771232	0.0823108	-0.017913	0.244105	0.00223409	0.406143	0.00142378	0.0763482	0.894676	0.00321083	0.179793	-0.557146	0.437824	0.0922711	0.14497	0.0194104	0.999744	0.553984	0.0340315	0.11069	-0.310448	0.423389	0.414042	0.164971	0.0436015	0.892904	0.583657	0.0664972	0.0864252	0.133206	0.48285	0.671505	0.151253	0.0610813	0.965058	0.625642	0.0905486	0.0766232	0.0429419	0.444362	0.870863	0.147914	0.054956	0.999906	0.571707	0.083742	0.0791248	0.0857165	0.461787	0.761622	0.141861	0.0536789	0.991249	0.593042	0.080878	0.0798749	-0.145008	0.400413	0.622215	0.203718	0.0508474	0.996984	0.706796	0.0771649	0.0815962	-0.12771	0.413249	0.665364	0.184024	0.051877	0.987465	0.66949	0.0786128	0.0809606	0.143485	0.458722	0.762057	0.141709	0.0536856	0.908149	0.583381	0.0781435	0.0798709	0.341352	0.529097	0.226627	0.0877173	0.0357173	0.540032	0.485149	0.0544061	0.0936579	0.339135	-0.51366	0.457082	0.315929	0.139956	0.0709065	0.128752	0.302874	0.027355	0.0181356	0.689724	0.772379	0.524111	0.715602	0.0445656	0.0314651	0.10179	0.113947	0.150846	0.481068	0.561766	0.119761	0.0538069	0.99979	0.535118	0.0817874	0.0807387	0.370327	0.475459	0.540505	0.121747	0.0530788	0.775644	0.531266	0.0764314	0.0811774	0.200165	0.481623	0.438353	0.116425	0.0489281	0.99987	0.505076	0.0758569	0.0837854	0.748875	7.32663	56.3192	0.530052	0.476902	0.506274	0.203951	0.711476	0.273004	0.0863642	0.128134	0.0996368	0.0337651	0.0577958	0.0393091	0.862763	0.999765	0.585942	0.419345	0.583673	0.514739	0.054006	0.0867793	0.0594379	0.0953885	0.078425	0.0906855	0.347947	0.514323	0.472158	0.10512	0.0504284	0.999172	0.553126	0.0772902	0.0828207	0.275285	0.462341	0.60986	0.130144	0.0552984	0.869932	0.543411	0.0812872	0.0798563	-0.51366	0.315929	0.0709065	0.302874	0.0181356	0.772379	0.715602	0.0314651	0.113947	7.32663	0.476902	0.711476	0.128134	0.0577958	0.999765	0.583673	0.0867793	0.078425	56.3192	0.506274	0.273004	0.0996368	0.0393091	0.585942	0.514739	0.0594379	0.0906855	0.316158	0.481567	0.549593	0.119174	0.0533953	0.780268	0.532315	0.0765851	0.080986	0.00949701	0.501125	0.00145224	0.0823718	0.00102223	0.00358172	0.398009	0.00158295	0.18782
ENSG00000165724	ZMYND19	zinc finger MYND-type containing 19 [Source:HGNC Symbol;Acc:HGNC:21146]	protein_coding	116225	0.00192607	-0.0980602	0.35728	0.384279	0.0213089	0.892851	0.774063	0.035688	0.107981	0.00220915	-0.0915133	0.751372	0.419233	0.0282467	0.9999	0.806077	0.0472999	0.0996645	-0.00572096	-0.0658967	0.996204	0.669098	0.0357714	0.998652	0.86152	0.0558628	0.105982	-0.00112884	-0.0941081	0.314539	0.401558	0.0200183	0.396672	0.757404	0.0252134	0.109797	0.00155141	-0.08569	0.813247	0.447933	0.0287217	0.989157	0.82301	0.0469135	0.0991659	0.190673	-0.103272	0.533642	0.37025	0.0253602	0.999981	0.768115	0.0433668	0.102869	0.000897383	-0.0778215	0.687629	0.499031	0.0276056	0.908989	0.920857	0.0436744	0.10035	-0.0227117	-0.0876807	0.854225	0.436369	0.0289596	0.999744	0.814274	0.0480131	0.0989191	0.0168648	-0.0867349	0.904812	0.442331	0.0291709	0.98492	0.814798	0.0472724	0.0987013	-0.113511	-0.155571	0.324935	0.206066	0.018428	0.88172	0.689183	0.03235	0.113482	-0.0969099	-0.0985278	0.320373	0.381464	0.020203	0.999906	0.788097	0.0354661	0.109531	-0.0527051	-0.1013	0.614284	0.381663	0.0266657	0.988904	0.816406	0.0444165	0.101381	0.00932557	-0.0850961	0.931857	0.464867	0.0292472	0.997591	0.877678	0.04796	0.098623	0.0350587	-0.0803984	0.748542	0.483695	0.0282216	0.990105	0.872757	0.0466014	0.0996911	0.100126	-0.074215	0.568003	0.517991	0.0259533	0.809253	0.878848	0.0418235	0.102185	-0.157533	-0.12465	0.134558	0.276867	0.0132278	0.439092	0.722583	0.0230829	0.123007	-0.0933121	0.145354	-0.0900934	-0.0502057	0.278818	0.173449	0.423641	0.663323	0.0199489	0.0153643	0.742085	0.7997	0.801954	0.905243	0.034022	0.0272989	0.111166	0.118736	-0.0433832	-0.09708	0.655443	0.39884	0.0288222	0.99979	0.81023	0.0479279	0.100213	-0.227549	-0.103793	0.313407	0.361849	0.0211752	0.614296	0.780463	0.0347317	0.109414	-0.10466	-0.104683	0.277486	0.357116	0.0198994	0.99987	0.760256	0.0350751	0.111239	0.0828162	9.7116	1.44204	-0.0792872	-0.0524656	-0.0867001	0.708336	0.187441	0.940372	0.493203	0.648873	0.45098	0.0294667	0.0160632	0.0309812	0.960635	0.999765	0.977908	0.820028	0.927692	0.854604	0.0480436	0.028821	0.0483982	0.099543	0.117458	0.09802	-0.0967011	-0.106021	0.593235	0.369463	0.0279066	0.999172	0.814998	0.0464611	0.101188	-0.207609	-0.097458	0.30203	0.388679	0.0207844	0.716446	0.798155	0.0351961	0.109962	0.145354	-0.0502057	0.173449	0.663323	0.0153643	0.7997	0.905243	0.0272989	0.118736	9.7116	-0.0524656	0.187441	0.648873	0.0160632	0.999765	0.927692	0.028821	0.117458	1.44204	-0.0867001	0.940372	0.45098	0.0309812	0.977908	0.854604	0.0483982	0.09802	-0.12237	-0.100364	0.535506	0.382392	0.026893	0.771115	0.803561	0.0424695	0.102302	-0.00112878	-0.094933	0.320383	0.397766	0.0202034	0.40127	0.754331	0.0254188	0.10953
ENSG00000197162	ZNF785	zinc finger protein 785 [Source:HGNC Symbol;Acc:HGNC:26496]	protein_coding	146540	-0.000923185	-0.136795	0.753003	0.387795	0.0629162	0.968614	0.776187	0.090735	0.0747702	0.00327745	-0.147592	0.736855	0.352004	0.0626074	0.9999	0.767147	0.0935581	0.0749298	-2.52785	0.0101228	0.138015	0.962737	0.0226841	0.511231	0.983246	0.037842	0.121427	-0.00780892	-0.186745	6.08862327058197e-08	0.157645	2.48599537097028e-07	4.69358635671465e-07	0.526648	7.09222812126803e-07	0.35649	0.0102928	-0.129055	0.260752	0.410564	0.0413512	0.921234	0.801407	0.0639573	0.0880717	0.0378854	-0.144915	0.929633	0.369904	0.0649798	0.999981	0.768008	0.0970615	0.0737211	0.000112321	-0.140577	0.971316	0.383615	0.0651293	0.995211	0.886636	0.0921823	0.0736463	0.0751528	-0.141573	0.663699	0.368822	0.0609386	0.999744	0.776769	0.0908881	0.0758045	0.0541626	-0.138988	0.783629	0.378926	0.0634447	0.968945	0.780511	0.0920524	0.0744987	0.0401146	-0.214854	0.803193	0.212157	0.0541846	0.979633	0.695256	0.0817111	0.0805132	-0.179153	-0.161983	0.188105	0.301897	0.0348195	0.999906	0.735897	0.0566202	0.0933538	-0.239651	-0.204045	0.0988002	0.202053	0.0240284	0.988904	0.665047	0.0405858	0.104462	-0.159154	-0.18473	0.295224	0.254643	0.0439825	0.996984	0.750756	0.0681792	0.086154	-0.300957	-0.203722	0.0465047	0.19545	0.0149664	0.987465	0.680277	0.0270257	0.118132	-0.569545	-0.218006	0.0182885	0.162802	0.00798018	0.33596	0.614584	0.0150873	0.13554	-0.374393	-0.230898	0.00983443	0.139361	0.00497789	0.256326	0.572016	0.00989679	0.149787	-0.296331	0.271572	-0.15033	-0.0732542	0.0123553	0.0673378	0.324166	0.646207	0.00585967	0.0183814	0.651655	0.770427	0.737449	0.900414	0.0117669	0.0318331	0.14544	0.113556	-0.257229	-0.197131	0.0554959	0.211187	0.0162524	0.99979	0.660773	0.0292996	0.117121	-0.764562	-0.196719	0.0137488	0.202609	0.00632067	0.274609	0.639906	0.0121793	0.143405	-0.165352	-0.170265	0.218805	0.283002	0.0366474	0.99987	0.706011	0.0591303	0.0928632	0.0764596	-0.162457	-34.2958	-0.135957	-0.144728	-0.178407	0.804736	0.987472	0.20044	0.400787	0.374595	0.262885	0.061963	0.0633148	0.0349691	0.976655	0.999765	0.517928	0.764495	0.817809	0.724927	0.0909619	0.0939115	0.0536751	0.0761542	0.0754466	0.0943109	-0.580316	-0.251431	0.0196795	0.117363	0.00812374	0.999172	0.573865	0.0161051	0.136591	-0.765546	-0.178486	0.00539972	0.239434	0.00321645	0.607038	0.68009	0.00696059	0.161213	0.271572	-0.0732542	0.0673378	0.646207	0.0183814	0.770427	0.900414	0.0318331	0.113556	-0.162457	-0.144728	0.987472	0.374595	0.0633148	0.999765	0.817809	0.0939115	0.0754466	-34.2958	-0.178407	0.20044	0.262885	0.0349691	0.517928	0.724927	0.0536751	0.0943109	-0.826285	-0.226663	0.00205714	0.136513	0.00155794	0.238905	0.562335	0.00356634	0.179549	-0.00811309	-0.194427	2.24888197463091e-08	0.136968	1.01899368198818e-07	1.84431369192632e-07	0.496472	3.06154260612938e-07	0.371743
ENSG00000254996	ANKHD1-EIF4EBP3	ANKHD1-EIF4EBP3 readthrough [Source:HGNC Symbol;Acc:HGNC:33530]	protein_coding	404734	0.000939294	-0.303973	0.829212	0.197378	0.138328	0.980629	0.611472	0.178506	0.0478262	-0.00111962	-0.2969	0.938366	0.208406	0.140168	0.9999	0.6377	0.186371	0.0473465	6.01039	-0.749027	0.0117373	0.0141414	0.0106732	0.346549	0.154287	0.0197991	0.145659	0.0141131	-0.217654	3.19895189578975e-12	0.210521	8.72029198483838e-11	1.11861164947566e-10	0.594923	4.74090397273445e-10	0.478734	-0.0128054	-0.314737	0.346343	0.178814	0.104663	0.930635	0.604453	0.142527	0.0577133	0.250205	-0.319429	0.694197	0.18383	0.133527	0.999981	0.596753	0.179967	0.0491034	0.0067692	-0.22503	0.141548	0.341075	0.0674343	0.551713	0.867684	0.094986	0.0725108	-0.222885	-0.299558	0.384032	0.199655	0.109309	0.999744	0.627593	0.149604	0.0562015	-0.33189	-0.316128	0.255069	0.175629	0.091093	0.854173	0.597752	0.125291	0.0624829	0.176061	-0.173787	0.462864	0.496063	0.173423	0.923154	0.869598	0.222387	0.0399399	0.0961411	-0.288048	0.635688	0.220996	0.130501	0.999906	0.657225	0.175662	0.049928	0.402151	-0.19443	0.0613422	0.40908	0.0416918	0.988904	0.830372	0.0650694	0.0878174	0.317847	-0.213148	0.157787	0.37237	0.071477	0.996984	0.832442	0.103584	0.0705993	0.39406	-0.217804	0.0798374	0.352449	0.0487867	0.987465	0.804802	0.0745378	0.0829035	0.69947	-0.205291	0.0521309	0.37939	0.0377515	0.382561	0.80864	0.0577626	0.0908811	0.583238	-0.165447	0.00668323	0.47174	0.0103414	0.246994	0.852394	0.0186839	0.129925	0.323768	-0.219491	-0.293841	-0.357899	0.0683401	0.323322	0.203878	0.139485	0.0476269	0.108249	0.65992	0.836268	0.626572	0.546744	0.0715832	0.145212	0.0846436	0.0572191	0.358122	-0.226827	0.0731964	0.3334	0.049606	0.99979	0.769392	0.0762656	0.0833463	1.21952	-0.216733	0.00798821	0.340796	0.0117235	0.273061	0.767327	0.0208889	0.126416	0.0622594	-0.290774	0.756401	0.221857	0.144742	0.99987	0.644956	0.191556	0.0467349	-0.798503	6.32766	53.7059	-0.385984	-0.27737	-0.24694	0.0794308	0.680491	0.17702	0.103941	0.252425	0.296204	0.0520478	0.141334	0.081061	0.855786	0.999765	0.495705	0.452804	0.735083	0.756035	0.0783863	0.187037	0.111023	0.0818077	0.0476139	0.06721	0.367098	-0.232738	0.327534	0.340598	0.108864	0.999172	0.796253	0.149417	0.0570194	0.85849	-0.262089	0.0377679	0.255105	0.0330933	0.607038	0.696192	0.0522849	0.096005	-0.219491	-0.357899	0.323322	0.139485	0.108249	0.836268	0.546744	0.145212	0.0572191	6.32766	-0.27737	0.680491	0.252425	0.141334	0.999765	0.735083	0.187037	0.0476139	53.7059	-0.24694	0.17702	0.296204	0.081061	0.495705	0.756035	0.111023	0.06721	1.03583	-0.197152	0.00996497	0.389794	0.013674	0.238905	0.806715	0.0237717	0.122065	0.0143491	-0.205805	2.32937974691421e-12	0.234623	6.48625416366009e-11	7.20134844194608e-11	0.617919	3.45148348156296e-10	0.482744
ENSG00000155380	SLC16A1	solute carrier family 16 member 1 [Source:HGNC Symbol;Acc:HGNC:10922]	protein_coding	6566	0.00721191	0.128209	0.274808	0.717738	0.416638	0.854146	0.926036	0.461806	0.00240309	0.00393009	0.160391	0.858452	0.653803	0.549665	0.9999	0.914617	0.596201	-0.0120857	4.55673	-0.282595	0.226054	0.556364	0.279133	0.592353	0.799317	0.324735	0.023733	0.0221802	0.294985	3.16648019449058e-13	0.251084	1.03543467487025e-10	1.77578940502887e-11	0.634744	5.54666679849396e-10	0.47639	0.0184037	0.190125	0.374034	0.592104	0.460605	0.935044	0.887813	0.507312	-0.00259563	-0.053663	0.171741	0.955839	0.637429	0.553172	0.999981	0.897195	0.601635	-0.0124471	0.00439621	0.215293	0.532742	0.553239	0.506803	0.847221	0.934462	0.548966	-0.00760298	-0.203801	0.166711	0.601551	0.638629	0.520616	0.999744	0.908543	0.566837	-0.00906217	-0.691449	0.131395	0.117952	0.708062	0.297348	0.83146	0.928663	0.345757	0.0177943	-0.260133	0.166567	0.478216	0.669467	0.502792	0.924786	0.932565	0.550381	-0.00725193	0.223495	0.192508	0.468924	0.588901	0.490967	0.999906	0.889386	0.541942	-0.00591028	0.300194	0.2453	0.362784	0.500634	0.456344	0.988904	0.869985	0.505198	-0.00212228	0.287941	0.244997	0.402376	0.5035	0.470664	0.996984	0.890886	0.52022	-0.00370472	0.365936	0.242621	0.288092	0.500789	0.423468	0.987465	0.879086	0.473768	0.00160879	1.13774	0.319558	0.0376207	0.367081	0.168972	0.357904	0.801668	0.209576	0.0404392	0.720151	0.329162	0.0288655	0.354618	0.162124	0.284751	0.790161	0.200449	0.0424989	0.597627	-0.717827	0.174767	-0.0250797	0.0261183	0.0316278	0.614007	0.944055	0.153405	0.170424	0.651655	0.755652	0.895924	0.986811	0.194927	0.214565	0.0445747	0.0406055	0.203729	0.204241	0.506279	0.572665	0.539383	0.99979	0.890651	0.584652	-0.0111444	1.57714	0.270743	0.0249298	0.439109	0.149472	0.283204	0.830026	0.186939	0.0455426	0.173702	0.189718	0.568867	0.598152	0.553637	0.99987	0.887354	0.600711	-0.0126357	-0.157589	11.2473	167.788	0.145416	0.203582	0.329954	0.821548	0.630107	0.0046801	0.690277	0.579219	0.339555	0.587418	0.565003	0.0541362	0.978811	0.999765	0.285398	0.905943	0.906783	0.787337	0.627596	0.609786	0.0783717	-0.016128	-0.0138167	0.080542	0.438673	0.243375	0.442053	0.512471	0.521442	0.999172	0.884862	0.568196	-0.00924857	0.884761	0.201969	0.162129	0.568598	0.371882	0.637435	0.882992	0.418372	0.00791033	-0.717827	-0.0250797	0.0316278	0.944055	0.170424	0.755652	0.986811	0.214565	0.0406055	11.2473	0.203582	0.630107	0.579219	0.565003	0.999765	0.906783	0.609786	-0.0138167	167.788	0.329954	0.0046801	0.339555	0.0541362	0.285398	0.787337	0.0783717	0.080542	1.33779	0.295888	0.0295243	0.40147	0.164144	0.272218	0.812982	0.202393	0.042031	0.0225877	0.313843	1.95075187471453e-13	0.219823	6.58542006309468e-11	9.46091923200713e-12	0.603165	3.5033559149258e-10	0.48254
ENSG00000116922	C1orf109	chromosome 1 open reading frame 109 [Source:HGNC Symbol;Acc:HGNC:26039]	protein_coding	54955	0.00260431	-0.0789274	0.346766	0.595982	0.322921	0.887547	0.883009	0.370798	0.0141962	0.00854114	-0.0798848	0.3534	0.591916	0.325078	0.9999	0.889827	0.380768	0.0139017	0.40355	-0.17305	0.804479	0.40848	0.365159	0.929888	0.702732	0.409083	0.0101233	-0.00431328	-0.089623	0.00292552	0.525745	0.0219675	0.00676391	0.828121	0.0275119	0.107092	0.016714	-0.0440993	0.0516584	0.762234	0.133561	0.79673	0.944085	0.175512	0.049094	0.161122	-0.0780331	0.691174	0.60877	0.392692	0.999981	0.883645	0.449439	0.0052478	0.00459142	-0.0147097	0.117366	0.921856	0.204111	0.51528	0.994751	0.248463	0.0331978	0.171275	-0.0642764	0.293393	0.663789	0.303772	0.999744	0.915919	0.35728	0.016871	0.034233	-0.0630199	0.854425	0.67267	0.405515	0.978101	0.918322	0.451016	0.00371245	0.0282727	-0.134167	0.852759	0.409117	0.319971	0.98555	0.837721	0.373916	0.0147888	-0.25904	-0.0939786	0.042662	0.519578	0.120104	0.999906	0.859582	0.163657	0.0528892	-0.30242	-0.143344	0.0265993	0.335724	0.0914602	0.988904	0.78476	0.127884	0.062346	-0.101657	-0.0922183	0.480449	0.547993	0.358924	0.996984	0.906765	0.411719	0.00944062	-0.114571	-0.0883711	0.427735	0.559211	0.346441	0.987465	0.901165	0.399117	0.0110527	-0.223947	-0.0947624	0.333501	0.531134	0.318469	0.659489	0.884592	0.362774	0.0148082	-0.425436	-0.169545	0.00151024	0.234204	0.0150593	0.246124	0.681535	0.0258688	0.119311	-0.282352	0.250908	-0.0768554	-0.00546455	0.0106727	0.0705367	0.588179	0.970761	0.0565483	0.169876	0.651655	0.772379	0.883521	0.993483	0.082861	0.214001	0.079133	0.0407284	-0.215088	-0.115265	0.0873236	0.43475	0.189465	0.99979	0.82815	0.239054	0.036527	-0.521377	-0.10681	0.0747637	0.465681	0.17507	0.35074	0.84083	0.214214	0.0395781	-0.193042	-0.101458	0.123417	0.490292	0.224252	0.99987	0.83838	0.278023	0.0298433	0.0414085	7.22595	14.0529	-0.0665215	-0.044404	-0.0569039	0.886077	0.454	0.576089	0.659529	0.769355	0.703706	0.43151	0.375387	0.400554	0.987644	0.999765	0.803628	0.89614	0.957859	0.941538	0.47944	0.429917	0.441112	0.00070246	0.00746846	0.00436695	-0.449126	-0.153992	0.0546867	0.307863	0.148456	0.999172	0.777133	0.194544	0.0457961	-0.503474	-0.0935426	0.0531142	0.51867	0.146135	0.607038	0.864356	0.187095	0.0463805	0.250908	-0.00546455	0.0705367	0.970761	0.169876	0.772379	0.993483	0.214001	0.0407284	7.22595	-0.044404	0.454	0.769355	0.375387	0.999765	0.957859	0.429917	0.00746846	14.0529	-0.0569039	0.576089	0.703706	0.400554	0.803628	0.941538	0.441112	0.00436695	-0.532212	-0.124108	0.0365387	0.395999	0.118772	0.281977	0.809364	0.152909	0.0539244	-0.00439754	-0.0933229	0.00271033	0.508687	0.0208329	0.00622832	0.818618	0.0261461	0.108639
ENSG00000197841	ZNF181	zinc finger protein 181 [Source:HGNC Symbol;Acc:HGNC:12971]	protein_coding	339318	-0.00426458	0.093881	0.229967	0.622527	0.628651	0.831412	0.892376	0.661327	-0.020104	-0.0035675	0.0770469	0.763588	0.688877	0.796126	0.9999	0.923135	0.82127	-0.0373629	0.497794	0.00999905	0.809227	0.969806	0.881932	0.931495	0.986	0.890665	-0.0549102	-0.009249	0.017516	1.53785586633606e-07	0.913633	3.59382782949873e-05	1.06019314628854e-06	0.980375	7.05008314355559e-05	0.262326	0.0107052	0.084004	0.336603	0.659774	0.694073	0.930287	0.913905	0.724035	-0.0266858	0.0287524	0.0683843	0.956048	0.727316	0.806293	0.999981	0.929851	0.832006	-0.0384901	-0.00477032	0.0187047	0.206916	0.923118	0.609551	0.624741	0.994751	0.647057	-0.0181822	0.200559	0.071358	0.338859	0.707682	0.695154	0.999744	0.931312	0.726766	-0.0267953	0.0599534	0.0738619	0.802623	0.700049	0.799396	0.972273	0.927054	0.817711	-0.0377236	0.152123	0.0394853	0.439289	0.850206	0.764064	0.917065	0.976941	0.790272	-0.0343115	-0.0126213	0.0693242	0.939539	0.718458	0.805979	0.999906	0.936987	0.829174	-0.0384551	-0.0846092	0.048771	0.63438	0.804052	0.780078	0.988904	0.963451	0.803136	-0.0356156	0.025457	0.0776122	0.89085	0.694794	0.804467	0.996987	0.946637	0.826549	-0.0382864	-0.0984461	0.0504915	0.59648	0.795481	0.773589	0.987465	0.966433	0.798477	-0.034919	-0.361193	0.0224197	0.224274	0.907833	0.624146	0.572188	0.98556	0.653838	-0.0196512	-0.269086	0.00546268	0.132252	0.977526	0.522953	0.436076	0.99471	0.556892	-0.00940906	-0.193938	0.282107	0.0637671	0.141451	0.184203	0.119107	0.73741	0.468993	0.584312	0.503606	0.693686	0.787207	0.938566	0.821232	0.618309	0.543269	-0.0158089	-0.00733968	-0.197583	0.0271142	0.229591	0.888535	0.624398	0.99979	0.979639	0.663283	-0.0199057	-0.670238	0.0217241	0.0784074	0.909109	0.428125	0.355382	0.981128	0.466414	0.00109594	0.114674	0.0859482	0.484442	0.656891	0.744428	0.99987	0.912283	0.774051	-0.032225	0.547833	-16.125	-72.1338	0.126395	0.00858898	-0.00426715	0.142518	0.197553	0.0252054	0.514706	0.964983	0.981981	0.536813	0.597153	0.253385	0.855786	0.999765	0.299523	0.830981	0.994636	0.996558	0.579692	0.63964	0.297044	-0.0108741	-0.0171259	0.024833	-0.0858679	0.0519474	0.780146	0.79547	0.793985	0.999172	0.964269	0.81643	-0.0375742	-0.376691	0.0509199	0.269906	0.790211	0.652975	0.694762	0.958978	0.682601	-0.0228112	0.282107	0.141451	0.119107	0.468993	0.503606	0.787207	0.821232	0.543269	-0.00733968	-16.125	0.00858898	0.197553	0.964983	0.597153	0.999765	0.994636	0.63964	-0.0171259	-72.1338	-0.00426715	0.0252054	0.981981	0.253385	0.299523	0.996558	0.297044	0.024833	-0.576227	0.0102688	0.0832127	0.957229	0.438618	0.351038	0.991511	0.475852	-0.000118497	-0.00928204	0.0105397	2.03796223513222e-07	0.948167	4.57065090079582e-05	1.29907604975983e-06	0.987001	8.77926169146582e-05	0.257323
ENSG00000184445	KNTC1	kinetochore associated 1 [Source:HGNC Symbol;Acc:HGNC:17255]	protein_coding	9735	-0.00832225	0.179024	0.00196228	0.205055	4.61015810674373e-05	0.174148	0.618717	0.000158859	0.257143	0.00138836	0.131424	0.880108	0.379832	0.00274549	0.9999	0.780257	0.00625112	0.16346	-2.21932	0.354768	0.128476	0.0590587	0.00157589	0.503509	0.295379	0.00378221	0.201514	-0.00716237	0.0926558	1.64057659342769e-07	0.46073	1.35321416805553e-08	1.12282357246239e-06	0.793342	4.84511684401366e-08	0.404709	0.00718716	0.142778	0.406044	0.336653	0.00208569	0.938675	0.753566	0.00477665	0.170369	0.148834	0.121652	0.712981	0.424359	0.00262152	0.999981	0.800473	0.00604827	0.164629	-0.00385186	0.0918553	0.188838	0.541433	0.00135619	0.605575	0.931688	0.00307875	0.18098	-0.0766043	0.133643	0.638482	0.368458	0.0025311	0.999744	0.776553	0.00577498	0.165515	0.188295	0.143663	0.310181	0.332433	0.00181223	0.873944	0.748469	0.00424179	0.173861	0.0493044	0.138487	0.748135	0.397905	0.00303813	0.972339	0.832505	0.00673752	0.162683	-0.0787719	0.125003	0.541311	0.401868	0.00237728	0.999906	0.799606	0.0055135	0.167093	-0.0509513	0.120643	0.712118	0.429992	0.0026206	0.988904	0.839105	0.00593235	0.164638	-0.0722724	0.114383	0.615318	0.456006	0.00249825	0.996984	0.873192	0.00568756	0.165844	-0.254222	0.0815728	0.075398	0.582958	0.000742166	0.987465	0.908442	0.00195561	0.195448	-0.35232	0.0867375	0.125539	0.562027	0.00104607	0.477158	0.893791	0.00253637	0.187265	-0.136716	0.10369	0.326759	0.495332	0.00200009	0.633286	0.864805	0.00446645	0.173314	-0.153295	0.188448	0.132167	0.184557	0.176477	0.180979	0.37177	0.227055	0.00139594	0.00141795	0.693686	0.799903	0.772813	0.651421	0.0033598	0.00341812	0.182263	0.181877	-0.143164	0.105877	0.262657	0.482204	0.00177141	0.99979	0.851386	0.00426721	0.176355	-0.235969	0.119144	0.428573	0.428266	0.00229693	0.703364	0.824531	0.00503317	0.169823	-0.19317	0.104844	0.127218	0.480745	0.00113291	0.99987	0.832678	0.00290109	0.18738	-0.548094	0.341161	-44.9684	0.076776	0.136627	0.0904322	0.0577494	0.972145	0.0740468	0.606924	0.374747	0.542827	0.000661858	0.00297011	0.00078724	0.855786	0.999765	0.376679	0.875704	0.817809	0.889411	0.00174798	0.00664832	0.00196886	0.200305	0.163266	0.196172	-0.43509	0.0549263	0.0657742	0.718679	0.000725088	0.999172	0.947678	0.00193289	0.198136	-0.18569	0.127041	0.484787	0.395924	0.00243193	0.808016	0.801556	0.00545421	0.168374	0.188448	0.184557	0.180979	0.227055	0.00141795	0.799903	0.651421	0.00341812	0.181877	0.341161	0.136627	0.972145	0.374747	0.00297011	0.999765	0.817809	0.00664832	0.163266	-44.9684	0.0904322	0.0740468	0.542827	0.00078724	0.376679	0.889411	0.00196886	0.196172	-0.292236	0.106185	0.260578	0.48071	0.00176335	0.552897	0.855354	0.00397274	0.176469	-0.00762332	0.0844294	2.63533242776197e-08	0.492136	2.56966024550636e-09	2.1235757742841e-07	0.810655	1.0229333457965e-08	0.430331
ENSG00000267080	ASB16-AS1	ASB16 antisense RNA 1 [Source:HGNC Symbol;Acc:HGNC:25442]	lncRNA	339201	-4.15833e-05	-0.11315	0.988138	0.453561	8.55296880390927e-14	0.998554	0.813096	1.24879346620446e-12	0.564326	-0.00481674	-0.104868	0.604176	0.486832	7.51220134319756e-14	0.9999	0.844115	1.12122568971713e-12	0.565777	-1.57838	0.0759159	0.334298	0.716281	1.81894427051427e-12	0.674955	0.882473	2.64465090791894e-11	0.579799	-0.00771792	-0.157794	1.50316801499917e-08	0.202124	1.37709202339806e-20	1.39123281672922e-07	0.584813	3.75023254434817e-19	0.707384	0.00115392	-0.111946	0.895161	0.457201	8.48241570179116e-14	0.992714	0.827417	1.23502547999627e-12	0.564418	0.239614	-0.133056	0.557455	0.386614	7.24344141725474e-14	0.999981	0.777038	1.08892371479337e-12	0.566183	-0.00138361	-0.12847	0.641891	0.402766	7.7051011211968e-14	0.890026	0.893795	1.13294935637895e-12	0.565493	0.116837	-0.113019	0.477726	0.45038	6.70467222808084e-14	0.999744	0.821882	1.00166513554178e-12	0.567044	0.183872	-0.103819	0.326696	0.487659	5.37328084502786e-14	0.873944	0.84049	8.01408467825446e-13	0.5695	-0.100944	-0.119274	0.514605	0.469732	1.06230198933299e-13	0.933162	0.860771	1.56310149858997e-12	0.56628	0.184764	-0.0925629	0.153987	0.534305	3.20168148009312e-14	0.999906	0.865036	5.02369418362123e-13	0.575186	0.111104	-0.0845195	0.425	0.582619	6.28903300584696e-14	0.988904	0.902534	9.40011643100948e-13	0.567755	0.11302	-0.0828916	0.436139	0.591699	6.38098471098381e-14	0.996984	0.919233	9.46952695411763e-13	0.567594	0.0880121	-0.0952679	0.545785	0.53284	7.17102007666187e-14	0.987465	0.893797	1.06483973889844e-12	0.566295	-0.229563	-0.14409	0.325175	0.345298	5.35753818243078e-14	0.652859	0.788094	7.88323475414814e-13	0.569532	0.000421974	-0.113899	0.997618	0.461563	1.46125445035533e-13	0.999093	0.848251	2.07386494502681e-12	0.562664	0.0189547	0.0702424	-0.1136	-0.0956644	0.869415	0.623518	0.452397	0.538228	1.44231435478627e-13	1.30075266970917e-13	0.968959	0.921111	0.820687	0.853076	2.08105356904876e-12	1.89254965356427e-12	0.562813	0.563987	0.0505487	-0.103582	0.696621	0.499354	1.35784163878299e-13	0.99979	0.8605	1.97561210744887e-12	0.563499	-0.319663	-0.135984	0.287991	0.369866	8.46966178727819e-14	0.593379	0.784822	1.24273471894295e-12	0.56883	0.123821	-0.0944272	0.335619	0.533337	9.33769563532305e-14	0.99987	0.858228	1.39569034043485e-12	0.567734	0.285512	-3.85006	-42.037	-0.083472	-0.12814	-0.156009	0.332181	0.696539	0.0990522	0.586386	0.409614	0.301515	9.27795592635717e-14	1.35778437057965e-13	3.92232596670132e-14	0.890663	0.999765	0.408661	0.867056	0.836822	0.76008	1.3817977881445e-12	1.97829563125212e-12	6.01384775705141e-13	0.567806	0.5635	0.577377	-0.0825367	-0.129258	0.732531	0.412145	1.38112693248421e-13	0.999172	0.837075	2.01937645518388e-12	0.563306	-0.252341	-0.125321	0.347047	0.406224	9.53315843114625e-14	0.73748	0.805823	1.40571859899666e-12	0.567501	0.0702424	-0.0956644	0.623518	0.538228	1.30075266970917e-13	0.921111	0.853076	1.89254965356427e-12	0.563987	-3.85006	-0.12814	0.696539	0.409614	1.35778437057965e-13	0.999765	0.836822	1.97829563125212e-12	0.5635	-42.037	-0.156009	0.0990522	0.301515	3.92232596670132e-14	0.408661	0.76008	6.01384775705141e-13	0.577377	-0.305886	-0.14455	0.243926	0.342647	7.58303252193775e-14	0.53791	0.774482	1.1134267794738e-12	0.570069	-0.00803979	-0.165524	4.42457293408604e-09	0.174991	4.27342831324313e-21	4.45368478309599e-08	0.550987	1.20641722503849e-19	0.715899
ENSG00000147804	SLC39A4	solute carrier family 39 member 4 [Source:HGNC Symbol;Acc:HGNC:17129]	protein_coding	55630	-0.000120758	-0.112156	0.964533	0.44424	0.0018	0.997565	0.808146	0.00414232	0.174029	-0.00842322	-0.0979338	0.349584	0.501987	0.00125133	0.9999	0.851033	0.00314056	0.182937	-2.09123	0.182404	0.17695	0.356386	0.00178097	0.548034	0.664304	0.00421316	0.198141	0.000923066	-0.107499	0.526034	0.460676	0.00152432	0.60538	0.793342	0.00230337	0.178123	-0.014615	-0.130912	0.0827584	0.362085	0.00050812	0.858732	0.770301	0.00137316	0.204321	-0.0352007	-0.10992	0.929352	0.462014	0.00179561	0.999981	0.82229	0.00433858	0.174089	0.0023473	-0.0872036	0.415838	0.55709	0.00136775	0.786395	0.93498	0.00310264	0.180773	-0.0899023	-0.113086	0.573922	0.437277	0.00157979	0.999744	0.814356	0.00380414	0.177246	0.302755	-0.0970756	0.0943963	0.499003	0.000556119	0.817611	0.844987	0.00149801	0.202221	-0.0597155	-0.0418697	0.687641	0.79115	0.00130378	0.96891	0.960195	0.00320454	0.183943	-0.140128	-0.128596	0.266679	0.376872	0.00107671	0.999906	0.786465	0.00274769	0.186571	-0.125219	-0.145333	0.354118	0.330745	0.0012599	0.988904	0.782253	0.00312252	0.182772	-0.0715569	-0.132112	0.612001	0.380385	0.00161896	0.996984	0.838389	0.00387618	0.176644	-0.0864089	-0.130589	0.54132	0.379162	0.0015428	0.987465	0.822419	0.00372947	0.177828	0.178844	-0.0888826	0.430373	0.549008	0.0013909	0.726164	0.889823	0.00325708	0.180364	0.0923761	-0.0915419	0.500379	0.540923	0.00171408	0.758254	0.883713	0.00390487	0.177175	0.0754522	-0.186923	-0.111372	-0.161735	0.499805	0.176429	0.446892	0.280319	0.00171321	0.000965322	0.84409	0.7997	0.818068	0.697596	0.00402588	0.00244159	0.177188	0.191266	0.0662993	-0.0992901	0.598341	0.504565	0.00184444	0.99979	0.863813	0.00442418	0.175345	0.413007	-0.084543	0.156323	0.563179	0.000894114	0.454781	0.881375	0.00219167	0.193116	-0.169671	-0.139766	0.173009	0.340368	0.000953523	0.99987	0.748469	0.00249234	0.191564	-0.257024	3.80108	32.4123	-0.14043	-0.0989871	-0.0805571	0.368889	0.691742	0.191733	0.347201	0.511532	0.584252	0.00147977	0.00193871	0.00101665	0.89507	0.999765	0.510734	0.728953	0.884846	0.902004	0.00355686	0.00458216	0.00246188	0.180823	0.174096	0.190012	-0.0663582	-0.12522	0.777247	0.413384	0.00200164	0.999172	0.837289	0.00473304	0.173294	0.368015	-0.0964354	0.156436	0.507127	0.000894527	0.633078	0.857351	0.00225704	0.193104	-0.186923	-0.161735	0.176429	0.280319	0.000965322	0.7997	0.697596	0.00244159	0.191266	3.80108	-0.0989871	0.691742	0.511532	0.00193871	0.999765	0.884846	0.00458216	0.174096	32.4123	-0.0805571	0.191733	0.584252	0.00101665	0.510734	0.902004	0.00246188	0.190012	0.339771	-0.079013	0.182017	0.59155	0.000984336	0.474445	0.898641	0.00238327	0.190795	0.000857956	-0.107246	0.560412	0.462124	0.00156486	0.637607	0.793975	0.00235007	0.177479
ENSG00000188026	RILPL1	Rab interacting lysosomal protein like 1 [Source:HGNC Symbol;Acc:HGNC:26814]	protein_coding	353116	0.00188134	-0.055848	0.263762	0.537014	0.55473	0.846867	0.857238	0.592733	-0.0126075	0.00973902	-0.0628433	0.0801601	0.482884	0.355033	0.9999	0.842022	0.410106	0.00993915	-0.92406	0.0445773	0.3587	0.729019	0.786658	0.692246	0.888731	0.803101	-0.0417865	0.00100122	-0.0398796	0.267845	0.658101	0.557318	0.347257	0.890391	0.570873	-0.0128736	-0.0109298	-0.0591782	0.0362787	0.503795	0.244034	0.74887	0.850532	0.293931	0.0260681	-0.189252	-0.0300975	0.442857	0.744992	0.637013	0.999981	0.935128	0.68006	-0.0209439	-0.00257428	-0.0737257	0.149796	0.421397	0.457744	0.561236	0.89866	0.502437	-0.002278	-0.11285	-0.0459863	0.255263	0.609175	0.549194	0.999744	0.894889	0.593216	-0.0120371	-0.0659116	-0.0490676	0.561426	0.588454	0.668833	0.923119	0.885981	0.698091	-0.0241401	0.0968006	-0.0114769	0.299823	0.907789	0.604514	0.874503	0.988503	0.645597	-0.0178786	0.0434068	-0.0407523	0.58142	0.65399	0.673044	0.999906	0.917012	0.711517	-0.0245638	0.073341	-0.0265936	0.383274	0.774428	0.615423	0.988904	0.956345	0.654326	-0.0187737	0.136048	-0.00894687	0.11872	0.922735	0.418451	0.996984	0.99066	0.469874	0.0021915	0.0996986	-0.0251298	0.256061	0.784008	0.549722	0.987465	0.964244	0.593509	-0.0120916	0.404113	0.00842687	0.00333979	0.923483	0.0607688	0.320821	0.987069	0.0869212	0.0758947	0.129058	-0.017579	0.12677	0.847931	0.436525	0.428473	0.972518	0.474968	0.000122557	0.146836	-0.12233	-0.0444168	-0.0794152	0.0319542	0.153478	0.615302	0.391445	0.233176	0.46929	0.651655	0.792626	0.896505	0.77662	0.279206	0.511127	0.0282589	-0.00358527	0.100033	-0.0268778	0.198067	0.768661	0.513514	0.99979	0.955168	0.560261	-0.00840322	0.333204	-0.0245702	0.0640045	0.784427	0.326779	0.335435	0.954249	0.368394	0.0138469	0.065322	-0.0371646	0.399354	0.68417	0.630021	0.99987	0.920251	0.671252	-0.0204777	0.266548	6.91817	43.3285	-0.0189912	-0.0220746	-0.00418556	0.131195	0.242831	0.00408315	0.83568	0.811795	0.961868	0.442362	0.548694	0.0706836	0.855786	0.999765	0.285398	0.956284	0.966812	0.993292	0.490076	0.594683	0.0986677	-0.000548041	-0.0121199	0.0718079	0.0522112	-0.0378348	0.719631	0.68972	0.703486	0.999172	0.94069	0.73528	-0.0279682	0.266005	-0.0355513	0.0978506	0.691779	0.393304	0.609975	0.930683	0.438583	0.00524832	-0.12233	-0.0794152	0.153478	0.391445	0.46929	0.792626	0.77662	0.511127	-0.00358527	6.91817	-0.0220746	0.242831	0.811795	0.548694	0.999765	0.966812	0.594683	-0.0121199	43.3285	-0.00418556	0.00408315	0.961868	0.0706836	0.285398	0.993292	0.0986677	0.0718079	0.353908	-0.012139	0.02352	0.891931	0.198524	0.263233	0.978844	0.238261	0.0346997	0.00123062	-0.0376597	0.177599	0.67503	0.48697	0.244064	0.896794	0.501083	-0.00547936
ENSG00000147099	HDAC8	histone deacetylase 8 [Source:HGNC Symbol;Acc:HGNC:13315]	protein_coding	55869	-0.00241338	0.0564643	0.249062	0.615561	8.82653609622505e-10	0.841642	0.890154	7.37826074801359e-09	0.446144	0.000668516	0.0421911	0.923809	0.709921	1.64508655548938e-09	0.9999	0.93027	1.34595638511648e-08	0.436992	-0.0331123	0.0994858	0.977164	0.502824	2.23782205362337e-08	0.992465	0.766935	1.69309547809774e-07	0.441517	-0.00391141	0.0208609	0.000309309	0.841244	3.38173543913324e-12	0.000915692	0.957699	2.38995881612114e-11	0.520967	-0.0130128	0.0272559	0.0453447	0.80474	2.48546631740899e-10	0.7828	0.954995	2.26511660972455e-09	0.46426	0.0993585	0.035211	0.746427	0.760402	1.57273234851669e-09	0.999981	0.940825	1.30108426414467e-08	0.437659	-0.00205657	0.020936	0.356856	0.855208	1.10701117457301e-09	0.751744	0.987094	8.9795222215072e-09	0.442835	0.02045	0.0434343	0.868893	0.700059	1.63111043976772e-09	0.999744	0.928362	1.33452158119572e-08	0.437119	0.281217	0.057988	0.0439363	0.598857	2.42349155695751e-10	0.767894	0.890624	2.22128481647832e-09	0.464614	-0.0383765	0.0221802	0.741939	0.858117	2.03559926631256e-09	0.972339	0.978707	1.64157667964725e-08	0.437735	-0.104979	0.0315466	0.282555	0.779103	9.58167203442052e-10	0.999906	0.951515	8.1469664220741e-09	0.444947	-0.0976406	0.0180125	0.350635	0.875901	1.09545555806165e-09	0.988904	0.97826	9.19775962107775e-09	0.442988	-0.101122	0.0160972	0.35361	0.889529	1.10100040439374e-09	0.996984	0.985421	9.24058669375395e-09	0.442914	0.0110687	0.0456492	0.919587	0.691396	1.64427615394633e-09	0.997713	0.941128	1.34900669002395e-08	0.436999	-0.286957	0.00497807	0.0999883	0.964931	4.60201872201778e-10	0.444799	0.993396	3.95986772251042e-09	0.455539	-0.297299	-0.024389	0.00406844	0.824783	4.18867352290248e-11	0.246152	0.968112	4.28042933779513e-10	0.492774	-0.200603	0.228697	0.0403145	0.104198	0.0184448	0.0309968	0.712845	0.35955	1.51421176800166e-10	2.32194561039468e-10	0.651655	0.754912	0.932703	0.754076	1.44450665039168e-09	2.1751643570406e-09	0.475256	0.469281	-0.0287637	0.0385847	0.767784	0.737478	2.01219784622927e-09	0.99979	0.945932	1.64179562308417e-08	0.437909	-0.505076	0.0097711	0.0236387	0.929737	1.85952862324578e-10	0.281437	0.985993	1.71799966852805e-09	0.472394	-0.0754303	0.0325896	0.435361	0.774959	1.5737845648685e-09	0.99987	0.945937	1.31186545098774e-08	0.441582	0.140577	-7.29309	-41.7255	0.0595406	0.0177199	0.00281012	0.525736	0.324142	0.0282504	0.606598	0.878483	0.979906	1.73420838979003e-09	1.32566099540207e-09	2.15257517156859e-10	0.928881	0.999765	0.302935	0.875704	0.98022	0.996301	1.41553314075996e-08	1.10858933562441e-08	1.97820137012616e-09	0.440135	0.444131	0.470345	-0.0928493	0.0273434	0.60863	0.816839	1.85291458463296e-09	0.999172	0.969048	1.5195798521038e-08	0.439145	-0.389504	0.0270318	0.0511841	0.807707	3.47631078217399e-10	0.607038	0.961669	3.1433342952591e-09	0.46357	0.228697	0.104198	0.0309968	0.35955	2.32194561039468e-10	0.754912	0.754076	2.1751643570406e-09	0.469281	-7.29309	0.0177199	0.324142	0.878483	1.32566099540207e-09	0.999765	0.98022	1.10858933562441e-08	0.444131	-41.7255	0.00281012	0.0282504	0.979906	2.15257517156859e-10	0.302935	0.996301	1.97820137012616e-09	0.470345	-0.431489	0.00141257	0.026937	0.989901	2.07027102960692e-10	0.267008	0.997633	1.89336523261546e-09	0.470891	-0.0040628	0.0170193	0.000206466	0.869642	2.35055664834718e-12	0.000623654	0.967063	1.63799137514239e-11	0.525456
ENSG00000120328	PCDHB12	protocadherin beta 12 [Source:HGNC Symbol;Acc:HGNC:8683]	protein_coding	56124	0.00522978	-0.00550595	0.075671	0.97204	0.0002993	0.671677	0.995054	0.000845772	0.216453	0.00984286	0.00548053	0.317867	0.972563	0.000751026	0.9999	0.995635	0.00199998	0.195167	3.73717	-0.354172	0.0268569	0.098929	0.000216501	0.382499	0.376787	0.000668823	0.253216	0.000799389	0.027466	0.616112	0.863205	0.00102857	0.687521	0.965064	0.00159658	0.187671	-0.0184957	-4.11696e-05	0.044217	0.999789	0.000203682	0.7828	0.999951	0.000606007	0.225094	0.537561	-0.0212876	0.21397	0.895314	0.000595756	0.999981	0.977651	0.00163807	0.200614	0.00638921	0.0925676	0.040829	0.560596	0.00019214	0.327861	0.935746	0.000541396	0.226391	-0.030743	0.0227715	0.860698	0.886376	0.00112831	0.999744	0.974707	0.00282806	0.185442	0.114425	0.0288125	0.566597	0.856569	0.000995815	0.924563	0.965084	0.0025044	0.188448	-0.0639533	-0.0516618	0.696346	0.76714	0.000842209	0.969989	0.954285	0.00217975	0.194554	0.062315	0.0298848	0.65288	0.851798	0.00104999	0.999906	0.966752	0.00268446	0.187175	-0.164864	-0.0199534	0.264515	0.902402	0.000676414	0.988904	0.983494	0.00179738	0.197635	-0.04774	0.00998881	0.757351	0.951624	0.00109813	0.996984	0.995494	0.00275945	0.186096	0.148453	0.0534081	0.336937	0.741132	0.000775424	0.987465	0.952557	0.00203116	0.19441	-0.0161646	0.0207026	0.948189	0.898824	0.00114095	0.983206	0.984934	0.00273549	0.185173	0.0557397	0.0273921	0.704231	0.864366	0.00178788	0.871949	0.975254	0.00404994	0.176124	0.03658	-0.221177	0.0152395	-0.0432504	0.760088	0.134474	0.922559	0.786069	0.001826	0.000742805	0.935422	0.790383	0.983698	0.94582	0.00425965	0.00193864	0.175596	0.19756	0.0757987	0.0300918	0.573519	0.849869	0.00166413	0.99979	0.973329	0.00403872	0.177912	-0.0523731	0.0108719	0.867419	0.945241	0.00187617	0.949875	0.988524	0.00421916	0.174918	-0.0642547	0.00431896	0.631402	0.978197	0.00172514	0.99987	0.996541	0.00418825	0.177015	-0.370182	6.61541	35.1731	-0.0251029	0.038776	0.0496267	0.225558	0.518686	0.185487	0.874371	0.809572	0.752535	0.0010283	0.00159656	0.00091232	0.871658	0.999765	0.504475	0.964847	0.966048	0.953052	0.00257241	0.00385943	0.00223894	0.189736	0.178942	0.19263	0.106121	0.0340959	0.672353	0.834709	0.00176228	0.999172	0.971393	0.00423346	0.176484	0.0857586	0.0183228	0.75903	0.907241	0.00182536	0.925201	0.982136	0.00423961	0.175605	-0.221177	-0.0432504	0.134474	0.786069	0.000742805	0.790383	0.94582	0.00193864	0.19756	6.61541	0.038776	0.518686	0.809572	0.00159656	0.999765	0.966048	0.00385943	0.178942	35.1731	0.0496267	0.185487	0.752535	0.00091232	0.504475	0.953052	0.00223894	0.19263	-0.0137492	0.0131009	0.959975	0.934417	0.00189599	0.983322	0.986818	0.00424629	0.174655	0.000960098	0.0290928	0.55171	0.855171	0.000985052	0.629601	0.962187	0.00152993	0.188708
ENSG00000136824	SMC2	structural maintenance of chromosomes 2 [Source:HGNC Symbol;Acc:HGNC:14011]	protein_coding	10592	-0.00311218	0.436106	0.452053	0.0528273	0.000948802	0.916557	0.355576	0.00235683	0.189606	0.011206	0.39943	0.41528	0.0756803	0.00091041	0.9999	0.436057	0.00236509	0.190594	-1.90081	0.580862	0.421954	0.0581232	0.00177595	0.734272	0.293666	0.00420369	0.198219	-0.0102901	0.360001	6.16076481327518e-07	0.0619472	1.74196414336184e-08	3.62810282210596e-06	0.356633	6.12321438871201e-08	0.400699	0.0127807	0.435051	0.323355	0.0522253	0.000798288	0.929401	0.369718	0.00205559	0.193722	0.164726	0.405693	0.785746	0.0775931	0.00116628	0.999981	0.420636	0.00297045	0.184642	-0.00634752	0.349975	0.14769	0.121731	0.00049628	0.559612	0.686507	0.00126153	0.204867	0.0657925	0.419423	0.787662	0.0618231	0.00116694	0.999744	0.395225	0.00291189	0.184629	0.423134	0.441215	0.126223	0.0470991	0.00044754	0.83146	0.355052	0.00123429	0.207258	0.0779281	0.422034	0.734632	0.0874847	0.001512	0.9723	0.53269	0.0036533	0.18029	-0.0454723	0.4141	0.814017	0.0664218	0.00117538	0.999906	0.421461	0.00297036	0.184455	-0.198946	0.367552	0.334744	0.108743	0.000813553	0.988904	0.539855	0.00212022	0.193272	-0.258633	0.349464	0.22806	0.127531	0.000652246	0.996984	0.606981	0.00173582	0.198491	-0.24342	0.369141	0.258333	0.103509	0.000702508	0.987465	0.546176	0.00186125	0.196744	-0.54785	0.345922	0.111443	0.124443	0.000411722	0.461014	0.558107	0.00110633	0.209179	-0.135099	0.392573	0.517107	0.0873585	0.00100598	0.769374	0.484483	0.00243802	0.190268	-0.0218548	-0.148015	0.423425	0.385252	0.897903	0.483467	0.0603574	0.0953473	0.00119142	0.000976236	0.975854	0.884387	0.384742	0.467717	0.00292395	0.0024632	0.186151	0.190995	-0.0078861	0.422258	0.967172	0.0650256	0.00119881	0.99979	0.42679	0.00302334	0.186	-0.657483	0.37866	0.137711	0.0908826	0.000472582	0.434454	0.474133	0.00124541	0.208232	0.0316562	0.428886	0.868027	0.0593645	0.00118587	0.99987	0.382807	0.00301998	0.186265	0.277646	-16.7361	-61.325	0.453566	0.362402	0.362593	0.523944	0.249386	0.103411	0.0486018	0.113827	0.105898	0.00101172	0.000686016	0.00039011	0.928881	0.999765	0.413685	0.32338	0.560604	0.527011	0.00253735	0.00183131	0.00105425	0.19013	0.199454	0.212689	-0.260179	0.375775	0.465252	0.107736	0.000959058	0.999172	0.556443	0.00247288	0.191424	-0.399793	0.405941	0.313017	0.0706167	0.000781778	0.722478	0.427501	0.00200563	0.196338	-0.148015	0.385252	0.483467	0.0953473	0.000976236	0.884387	0.467717	0.0024632	0.190995	-16.7361	0.362402	0.249386	0.113827	0.000686016	0.999765	0.560604	0.00183131	0.199454	-61.325	0.362593	0.103411	0.105898	0.00039011	0.413685	0.527011	0.00105425	0.212689	-0.56391	0.367557	0.144943	0.102639	0.000488706	0.430554	0.505554	0.00128141	0.207449	-0.0107043	0.349791	2.60013517015141e-07	0.0668928	7.99784503496449e-09	1.61343311512586e-06	0.366063	2.91220097650457e-08	0.412961
ENSG00000008128	CDK11A	cyclin dependent kinase 11A [Source:HGNC Symbol;Acc:HGNC:1730]	protein_coding	728642	0.000239515	-0.0352277	0.939661	0.836327	1.82812727079292e-05	0.994325	0.960511	6.89281838865827e-05	0.276144	0.00823389	-0.0484714	0.432958	0.775601	1.39300591661656e-05	0.9999	0.950362	5.57148810094658e-05	0.2816	2.77768	-0.327265	0.111278	0.142587	6.69690476803434e-05	0.487804	0.443645	0.000236845	0.28146	0.00381918	-0.0119482	0.0222874	0.942096	1.74332234495721e-06	0.0408448	0.987051	4.30012622515468e-06	0.321569	-0.0074537	-0.0431596	0.451045	0.799024	1.42247242890799e-05	0.950506	0.95313	5.53402418770747e-05	0.281182	-0.309615	-0.00849789	0.502716	0.960903	1.50000627088974e-05	0.999981	0.992111	5.97075386878362e-05	0.28012	-0.0020972	-0.0568075	0.53302	0.742932	1.54112177476062e-05	0.847343	0.971978	5.64517247282913e-05	0.279579	0.045886	-0.0337883	0.805591	0.84208	1.78398294463625e-05	0.999744	0.962657	6.9352670302881e-05	0.276637	-0.254153	-0.0471379	0.230113	0.779696	9.6274584032628e-06	0.848457	0.948374	3.92377863933959e-05	0.288928	-0.0704166	-0.0565953	0.68817	0.761896	2.02999629145095e-05	0.968944	0.953245	7.72705869738903e-05	0.276856	0.0640864	-0.0267094	0.66387	0.875344	1.68480555623039e-05	0.999906	0.972549	6.60649536429128e-05	0.277789	0.0898861	-0.010583	0.568716	0.951548	1.58563459661895e-05	0.988904	0.991647	6.20476084582543e-05	0.279007	0.113672	-0.00326852	0.488924	0.985083	1.48024669580826e-05	0.996984	0.998115	5.79454614355348e-05	0.280386	0.201678	0.007565	0.219485	0.964793	9.34007806679359e-06	0.987465	0.993803	3.82463421093697e-05	0.289524	0.383609	0.0173971	0.144713	0.918977	7.07202307228277e-06	0.49503	0.986189	2.84824839415245e-05	0.294969	0.0475683	-0.0229965	0.766094	0.895245	2.11746198107336e-05	0.901068	0.982371	7.77411575405193e-05	0.275993	0.0617175	0.0124099	-0.0327295	-0.0307818	0.63594	0.938951	0.847829	0.861108	1.99340031254539e-05	2.19678367922793e-05	0.892829	0.989506	0.96561	0.966512	7.57666914556439e-05	8.33904054552386e-05	0.277227	0.27524	0.0983846	-0.0137494	0.502037	0.936629	1.80198050492888e-05	0.99979	0.987809	7.06197144199478e-05	0.279284	0.194758	-0.0206248	0.568212	0.904568	1.90518723646471e-05	0.793623	0.980633	7.04209518013514e-05	0.27815	0.095151	-0.0189822	0.513823	0.912051	1.8216544764075e-05	0.99987	0.981051	7.17964444707985e-05	0.279063	0.293891	3.58137	-7.75638	-0.00259988	-0.0208644	-0.0417724	0.37792	0.748536	0.789661	0.988052	0.905379	0.809387	1.5574571649509e-05	2.10405726356346e-05	2.13387115186047e-05	0.896051	0.999765	0.915252	0.998029	0.985043	0.964167	6.08077571288581e-05	8.072471957533e-05	7.80132194440503e-05	0.28224	0.276123	0.275835	0.144071	-0.00738201	0.59785	0.966878	1.94588239263982e-05	0.999172	0.99649	7.55195468406346e-05	0.277719	0.302927	-0.0204264	0.318278	0.904498	1.41258029309468e-05	0.724571	0.98197	5.50893075503805e-05	0.284211	0.0124099	-0.0307818	0.938951	0.861108	2.19678367922793e-05	0.989506	0.966512	8.33904054552386e-05	0.27524	3.58137	-0.0208644	0.748536	0.905379	2.10405726356346e-05	0.999765	0.985043	8.072471957533e-05	0.276123	-7.75638	-0.0417724	0.789661	0.809387	2.13387115186047e-05	0.915252	0.964167	7.80132194440503e-05	0.275835	0.338202	-0.000239863	0.254959	0.998887	1.23525704287238e-05	0.548892	0.999639	4.74096255930691e-05	0.286906	0.00401062	-0.00791423	0.0175723	0.961546	1.44324007692203e-06	0.0328769	0.990194	3.55193435538678e-06	0.325058
ENSG00000105227	PRX	periaxin [Source:HGNC Symbol;Acc:HGNC:13797]	protein_coding	57716	-0.00924764	0.137391	0.0358872	0.557951	0.00459068	0.552334	0.86697	0.00946429	0.15024	-0.00421512	0.0946677	0.776546	0.694396	0.024932	0.9999	0.925362	0.042474	0.103373	-5.92577	0.648007	0.0123184	0.0316547	0.000470732	0.346983	0.222273	0.00131623	0.233622	-0.0138578	0.00746867	5.06607403871937e-11	0.967539	1.16182898117878e-10	1.05721902156063e-09	0.993892	6.15559301818325e-10	0.474812	0.00273586	0.0906111	0.844926	0.705996	0.0253325	0.989231	0.928209	0.0420578	0.102902	-0.933624	0.163907	0.150283	0.499393	0.0116122	0.999981	0.842554	0.022135	0.125253	-0.00115561	0.0746158	0.80798	0.760759	0.0251347	0.950516	0.974262	0.0402674	0.103134	0.230397	0.087926	0.380414	0.712358	0.0191956	0.999744	0.93251	0.0337013	0.111012	0.547974	0.115704	0.0652382	0.622752	0.00686851	0.809822	0.901289	0.0135752	0.139581	-0.492694	-0.06135	0.0438303	0.811329	0.00577983	0.689254	0.965778	0.0118303	0.145807	0.101579	0.0986652	0.625612	0.681545	0.0234924	0.999906	0.925542	0.0404154	0.105125	-0.210571	0.0325328	0.343494	0.894389	0.0182783	0.988904	0.98246	0.0320387	0.112424	-0.113097	0.0567182	0.626076	0.818564	0.0234981	0.996984	0.97265	0.0397913	0.105118	-0.0658367	0.0736775	0.777461	0.762891	0.0249383	0.993011	0.959107	0.0419591	0.103365	-0.761491	-0.0146617	0.039022	0.95094	0.00486266	0.360712	0.991248	0.00981304	0.148734	-0.490501	-0.0298024	0.0271883	0.900727	0.0039963	0.282558	0.983807	0.00817411	0.155571	-0.254527	0.236732	0.0785482	0.145657	0.163836	0.298411	0.741303	0.554746	0.0128824	0.0179425	0.692463	0.831229	0.938731	0.862183	0.0232827	0.0311664	0.123757	0.114258	-0.03226	0.0772261	0.876092	0.752136	0.0268021	0.99979	0.951069	0.0450585	0.102404	-0.987307	0.0159641	0.0377129	0.946182	0.00501438	0.299476	0.98872	0.00994527	0.149593	-0.0455935	0.076667	0.824586	0.752306	0.0265533	0.99987	0.940879	0.0449783	0.102684	0.263291	-20.7238	-98.1931	0.112022	0.00774358	-0.0142625	0.575817	0.185955	0.014692	0.64834	0.974774	0.951652	0.0240394	0.013865	0.00257659	0.942748	0.999765	0.294516	0.891553	0.996421	0.99164	0.0403821	0.0253739	0.00557667	0.105658	0.12167	0.166904	-0.31482	0.0256629	0.412994	0.918244	0.0209944	0.999172	0.989457	0.036495	0.109666	-0.846339	0.0458925	0.0458867	0.845529	0.00573132	0.607038	0.968143	0.0115058	0.146033	0.236732	0.145657	0.298411	0.554746	0.0179425	0.831229	0.862183	0.0311664	0.114258	-20.7238	0.00774358	0.185955	0.974774	0.013865	0.999765	0.996421	0.0253739	0.12167	-98.1931	-0.0142625	0.014692	0.951652	0.00257659	0.294516	0.99164	0.00557667	0.166904	-0.962144	-0.0122293	0.0199651	0.958707	0.00321234	0.258304	0.991511	0.0067511	0.161246	-0.0151236	-0.0108735	3.27336217185128e-13	0.949794	1.03045771410377e-12	1.43380154415869e-11	0.987356	7.68448143356378e-12	0.535467
ENSG00000245293	CYP2U1-AS1	CYP2U1 and SGMS2 antisense RNA 1 [Source:HGNC Symbol;Acc:HGNC:54817]	lncRNA	101929595	0.0034109	-0.267674	0.339063	0.165147	7.82363465692662e-32	0.880861	0.569406	8.4341213819697e-30	0.847097	-0.00829234	-0.234524	0.485105	0.224933	9.67605901972235e-32	0.9999	0.657361	1.04854210398095e-29	0.846285	-0.144093	-0.234439	0.94435	0.376797	1.82472794545044e-27	0.982937	0.680464	1.76273809628029e-25	0.846877	0.000744639	-0.244885	0.698059	0.204303	1.14438282809978e-31	0.760409	0.58778	1.03973926294515e-29	0.84564	0.00848389	-0.238663	0.448052	0.215154	9.26010910605661e-32	0.948942	0.647271	9.88029897746737e-30	0.846453	0.177552	-0.263754	0.734194	0.181764	1.16462646758424e-31	0.999981	0.594245	1.24262657869527e-29	0.845572	0.00311078	-0.215234	0.41308	0.272586	8.83499771251997e-32	0.785116	0.838909	9.42671602085592e-30	0.846633	-0.116561	-0.249526	0.580038	0.194784	1.05899929795394e-31	0.999744	0.62091	1.1299250970887e-29	0.845938	-0.309456	-0.265254	0.195951	0.165731	5.36219019041164e-32	0.84193	0.584041	5.81071505738045e-30	0.84853	0.0818732	-0.173088	0.678689	0.41156	2.15394452562617e-31	0.967361	0.839374	2.27487156346082e-29	0.846705	0.282734	-0.217322	0.0872681	0.252792	2.87399094728054e-32	0.999906	0.692454	3.24979650266951e-30	0.850867	0.292492	-0.173204	0.0984457	0.373186	3.16490699254472e-32	0.988904	0.810569	3.59830901021232e-30	0.850509	0.236373	-0.185415	0.201541	0.34614	5.47319301189458e-32	0.996984	0.815789	6.02514570399358e-30	0.848453	0.403663	-0.16612	0.028103	0.382686	1.11630916452596e-32	0.987465	0.824534	1.2903293598404e-30	0.854342	0.304152	-0.208476	0.308101	0.285962	7.35195122856028e-32	0.640321	0.742989	7.7647054447424e-30	0.847334	0.295937	-0.177008	0.0979135	0.36199	8.83172597880876e-32	0.391466	0.794938	9.774089931654e-30	0.850117	0.25743	-0.119855	-0.240207	-0.276873	0.0772119	0.511265	0.205628	0.164211	7.29587310808465e-32	2.78814271397305e-31	0.667305	0.892022	0.628431	0.580654	8.24988781993529e-30	2.94467499019915e-29	0.850838	0.845703	0.391195	-0.16499	0.0160831	0.382688	1.92740281978973e-32	0.99979	0.802374	2.27849676525824e-30	0.855766	0.659532	-0.200228	0.0839388	0.295518	7.8062100779503e-32	0.362322	0.732232	8.59343951755736e-30	0.850584	0.342444	-0.19147	0.0348321	0.312409	3.75915576634332e-32	0.99987	0.728616	4.32115993781984e-30	0.853314	0.653293	-6.22643	-18.7579	-0.175747	-0.268465	-0.264339	0.0799903	0.620962	0.566934	0.363657	0.177032	0.177525	7.50805182905663e-32	3.0602475656141e-31	2.93584497466397e-31	0.855786	0.999765	0.797541	0.740897	0.652841	0.641383	8.44392034353256e-30	3.26520568462395e-29	3.0850096233767e-29	0.85073	0.84534	0.845502	0.97437	-0.0654318	0.00108346	0.727582	1.68713193075388e-33	0.999172	0.949457	2.15352557983222e-31	0.864362	0.624964	-0.217546	0.0658119	0.25192	6.40338565485954e-32	0.607038	0.693973	7.32026604038503e-30	0.851329	-0.119855	-0.276873	0.511265	0.164211	2.78814271397305e-31	0.892022	0.580654	2.94467499019915e-29	0.845703	-6.22643	-0.268465	0.620962	0.177032	3.0602475656141e-31	0.999765	0.652841	3.26520568462395e-29	0.84534	-18.7579	-0.264339	0.566934	0.177525	2.93584497466397e-31	0.797541	0.641383	3.0850096233767e-29	0.845502	0.603328	-0.18533	0.0699453	0.33448	6.7312132743798e-32	0.332124	0.768896	7.65298488452165e-30	0.851141	0.000742532	-0.244354	0.702281	0.205511	1.14688746562383e-31	0.764288	0.587345	1.0374843743378e-29	0.845632
ENSG00000270681		novel transcript, antisense to SH3D19	lncRNA	NA	0.00679991	-0.564823	0.378464	0.175984	0.000586659	0.903002	0.585848	0.00154409	0.200974	0.00909629	-0.544	0.723612	0.194443	0.000772839	0.9999	0.622543	0.00205098	0.19449	8.34895	-1.11799	0.0563347	0.0463783	6.84092417175938e-05	0.420409	0.264297	0.000241282	0.280961	0.0237483	-0.391257	9.38057882172028e-11	0.224005	3.42583131587471e-12	1.7614830592483e-09	0.608727	2.41865783366437e-11	0.520806	-0.00456695	-0.533589	0.850494	0.201779	0.00080262	0.989289	0.62958	0.00206521	0.193593	-0.0458584	-0.524167	0.967671	0.219804	0.000814183	0.999981	0.635791	0.00216235	0.193254	0.00650913	-0.456923	0.428562	0.28165	0.000624956	0.794464	0.841541	0.00155035	0.199494	-0.324969	-0.528925	0.475456	0.203224	0.000656869	0.999744	0.630273	0.00175373	0.198325	-0.404234	-0.548943	0.436354	0.187473	0.000630512	0.898387	0.610764	0.00167156	0.199286	-0.12531	-0.446523	0.769724	0.328602	0.00148603	0.974715	0.789338	0.00359599	0.180719	0.133873	-0.512853	0.710565	0.220387	0.000768717	0.999906	0.656752	0.002045	0.194616	0.427466	-0.416911	0.266441	0.326451	0.000482511	0.988904	0.779783	0.0013288	0.205519	0.32416	-0.4405	0.419509	0.303989	0.000618369	0.996984	0.792977	0.00165625	0.199742	0.514592	-0.422061	0.200026	0.315121	0.000405511	0.987465	0.779905	0.00113861	0.209528	1.35669	-0.346414	0.033632	0.401643	0.000117349	0.352232	0.823283	0.000360751	0.237223	0.787126	-0.347644	0.0414644	0.404675	0.000170134	0.308384	0.817948	0.000503602	0.231528	0.517811	-0.518337	-0.519231	-0.665343	0.101689	0.188423	0.208352	0.120731	0.000322014	0.000483338	0.673189	0.800795	0.630268	0.517347	0.000916154	0.0013239	0.217107	0.207707	0.372296	-0.453356	0.297945	0.283513	0.000636338	0.99979	0.729937	0.00172616	0.201237	1.92571	-0.39761	0.0190175	0.330266	9.47864248584892e-05	0.279826	0.76034	0.00029727	0.244399	0.0229992	-0.526429	0.948612	0.213761	0.0010038	0.99987	0.634365	0.00260444	0.190321	-1.11024	28.9269	166.378	-0.648763	-0.4238	-0.363784	0.171683	0.288119	0.0172542	0.126658	0.321811	0.374652	0.000455646	0.000624298	8.79756743538401e-05	0.862626	0.999765	0.294516	0.488634	0.78874	0.80773	0.00125482	0.00168035	0.000277716	0.209084	0.20169	0.246017	0.64902	-0.41006	0.330157	0.34487	0.000673854	0.999172	0.799122	0.00180929	0.199879	1.29224	-0.472073	0.079718	0.252564	0.000272084	0.607038	0.694459	0.000782551	0.220956	-0.518337	-0.665343	0.188423	0.120731	0.000483338	0.800795	0.517347	0.0013239	0.207707	28.9269	-0.4238	0.288119	0.321811	0.000624298	0.999765	0.78874	0.00168035	0.20169	166.378	-0.363784	0.0172542	0.374652	8.79756743538401e-05	0.294516	0.80773	0.000277716	0.246017	1.71409	-0.358855	0.0167449	0.381309	8.59732338234689e-05	0.246913	0.802734	0.000271518	0.246515	0.0243351	-0.370089	4.58350710912171e-11	0.246006	1.74940764216385e-12	8.43933176215807e-10	0.628335	1.25165665071737e-11	0.529068
ENSG00000232593	KANTR	KANTR integral membrane protein [Source:HGNC Symbol;Acc:HGNC:49510]	protein_coding	102723508	-0.000367264	-0.022418	0.915941	0.904826	1.06217652864329e-27	0.990812	0.977189	7.44095786362028e-26	0.806077	-0.00226112	-0.0204167	0.845031	0.913347	1.04799742521445e-27	0.9999	0.982756	7.44185475392896e-26	0.806142	-1.43439	-0.0324542	0.476641	0.899822	7.53093288792152e-24	0.765628	0.960391	4.71953583331612e-22	0.805152	-0.00836993	-0.072581	1.53124549407525e-06	0.654083	1.08655658402591e-32	8.19421135538316e-06	0.889385	1.11364021119424e-30	0.85444	0.00131586	-0.0227808	0.903864	0.903052	1.06035965636163e-27	0.992714	0.978276	7.37854281279598e-26	0.806085	-0.1485	-0.0122132	0.770298	0.949034	1.02379707625147e-27	0.999981	0.989357	7.2207193113519e-26	0.806255	0.000164329	-0.0226177	0.964613	0.905677	1.06702514031526e-27	0.99302	0.994365	7.50017738831057e-26	0.806054	0.0857779	-0.0241486	0.675563	0.896895	9.7909561509143e-28	0.999744	0.977699	6.92893311822867e-26	0.806471	0.206746	-0.0136648	0.375661	0.941446	7.23328892120718e-28	0.883433	0.987515	5.11890507804886e-26	0.807931	0.0583071	-0.128475	0.758765	0.52552	1.13225262739765e-27	0.97309	0.882918	8.17973894640121e-26	0.809624	-0.138303	-0.0399895	0.392961	0.830324	7.43392727631912e-28	0.999906	0.962615	5.2430607088507e-26	0.8078	-0.0978935	-0.0498355	0.572459	0.794763	9.11790621610241e-28	0.988904	0.961441	6.34472096094404e-26	0.806816	-0.0187052	-0.0294556	0.917645	0.878587	1.06241322405482e-27	0.997215	0.983932	7.41764078512902e-26	0.806075	0.125338	0.00137663	0.489117	0.994209	8.42198063126363e-28	0.987465	0.998899	5.86045916435021e-26	0.807199	-0.433926	-0.0824681	0.133411	0.660966	3.48968035639698e-28	0.485267	0.927252	2.52105171858318e-26	0.811401	-0.324402	-0.0990483	0.0622246	0.598598	4.93364034433613e-28	0.342362	0.903215	3.60173056155289e-26	0.813587	-0.20627	0.307956	-0.0281822	0.056506	0.147823	0.0809952	0.879152	0.765959	9.80425465872353e-28	6.11542081038518e-28	0.692463	0.774602	0.972706	0.939435	7.03404560101385e-26	4.48019173876317e-26	0.810317	0.81257	0.0817102	-0.0070314	0.612365	0.97054	2.44214590462566e-27	0.99979	0.99355	1.68808264756284e-25	0.805881	-0.589831	-0.0644366	0.113524	0.729927	7.99829196804165e-28	0.404766	0.941564	5.71864132945274e-26	0.811292	-0.0205549	-0.0271156	0.898071	0.886202	2.7516533184516e-27	0.99987	0.975392	1.87707865389193e-25	0.805293	0.376257	-12.2406	-56.6465	0.0163597	-0.068833	-0.0804802	0.304195	0.317693	0.0735942	0.93159	0.719956	0.666568	1.64239809228427e-27	1.68979493528603e-27	5.65894397041244e-28	0.885262	0.999765	0.376039	0.980904	0.947358	0.930205	1.13905782360222e-25	1.18376678193809e-25	4.19003516898225e-26	0.807822	0.807683	0.812938	0.0376662	-0.0169025	0.900277	0.931212	2.75261817129282e-27	0.999172	0.991138	1.87160044679472e-25	0.805291	-0.603753	-0.050961	0.0684394	0.782416	5.33389773986192e-28	0.607038	0.957417	3.99198116458875e-26	0.813218	0.307956	0.056506	0.0809952	0.765959	6.11542081038518e-28	0.774602	0.939435	4.48019173876317e-26	0.81257	-12.2406	-0.068833	0.317693	0.719956	1.68979493528603e-27	0.999765	0.947358	1.18376678193809e-25	0.807683	-56.6465	-0.0804802	0.0735942	0.666568	5.65894397041244e-28	0.376039	0.930205	4.19003516898225e-26	0.812938	-0.608088	-0.0846049	0.0608802	0.650201	4.84578784236344e-28	0.319409	0.919465	3.55023580688163e-26	0.813671	-0.00891118	-0.0822111	3.38293840315072e-07	0.605547	2.5488971929027e-33	2.0360259304586e-06	0.868681	2.74524575039141e-31	0.859605
ENSG00000161281	COX7A1	cytochrome c oxidase subunit 7A1 [Source:HGNC Symbol;Acc:HGNC:2287]	protein_coding	1346	0.00161815	-0.49628	0.716086	0.0409393	0.000130972	0.963982	0.317763	0.000405145	0.23483	-0.003315	-0.481646	0.822729	0.0474044	0.000135735	0.9999	0.358578	0.000432347	0.234049	3.38396	-0.594525	0.154291	0.0522756	5.56009692345643e-05	0.525355	0.280828	0.00020149	0.2858	0.00463907	-0.460803	0.0493861	0.051004	2.5391555421423e-05	0.0818226	0.327166	5.11717069060564e-05	0.269473	-0.0110453	-0.501181	0.427132	0.0379814	0.000105399	0.945968	0.326199	0.000334902	0.239552	0.316247	-0.513477	0.626723	0.0379959	0.00012516	0.999981	0.312512	0.000404575	0.23582	-0.000372764	-0.491568	0.937289	0.0467252	0.000138357	0.985874	0.527777	0.000404591	0.23363	-0.133379	-0.487909	0.610827	0.0431688	0.000123942	0.999744	0.341769	0.000396303	0.236033	0.0565738	-0.484561	0.850032	0.0453174	0.00013659	0.978101	0.349083	0.000427095	0.233912	-0.149453	-0.494872	0.544407	0.0619711	0.0001953	0.941177	0.46615	0.000590621	0.228444	0.473448	-0.43417	0.0203817	0.06396	1.2916503337473e-05	0.999906	0.413773	5.18904746938526e-05	0.283107	0.379274	-0.388996	0.0847628	0.109321	3.76853117994448e-05	0.988904	0.540655	0.000134514	0.261342	0.486091	-0.356392	0.0331461	0.139885	1.87974387432667e-05	0.996984	0.62766	7.19329612823995e-05	0.275582	0.697954	-0.343904	0.00195567	0.136324	1.93354399561997e-06	0.987465	0.60081	9.1451048813069e-06	0.319647	0.532563	-0.416247	0.150105	0.0865416	5.60515964260119e-05	0.50146	0.48625	0.000185554	0.253039	0.514349	-0.379413	0.0178776	0.106473	1.00708745312641e-05	0.270517	0.519896	3.98279063861398e-05	0.290983	0.350533	-0.232568	-0.491282	-0.559313	0.0490818	0.297358	0.0354426	0.0226878	2.18657889032649e-05	7.49148921423004e-05	0.656297	0.830819	0.30409	0.254333	8.25961517649472e-05	0.000249828	0.275336	0.249487	0.394001	-0.417436	0.0492765	0.0772033	2.1930536537587e-05	0.99979	0.452987	8.44350005923456e-05	0.275275	0.45988	-0.466984	0.328558	0.0513342	7.93597199310279e-05	0.62635	0.378389	0.000253051	0.248245	0.332244	-0.446105	0.0965608	0.0594405	3.58027287544667e-05	0.99987	0.382807	0.000131563	0.265137	-0.0496452	-6.18339	22.0348	-0.503923	-0.52133	-0.476594	0.914378	0.688738	0.583182	0.0391705	0.0340229	0.0487924	0.000119852	0.000112316	0.000105627	0.991844	0.999765	0.807943	0.290339	0.356176	0.397484	0.000379608	0.000363203	0.000327375	0.239275	0.240698	0.242041	0.627774	-0.38254	0.0936471	0.116456	3.50331713337702e-05	0.999172	0.572343	0.000128147	0.265591	0.464899	-0.477753	0.267388	0.0446464	7.03241171383147e-05	0.694316	0.354364	0.000232543	0.250846	-0.232568	-0.559313	0.297358	0.0226878	7.49148921423004e-05	0.830819	0.254333	0.000249828	0.249487	-6.18339	-0.52133	0.688738	0.0340229	0.000112316	0.999765	0.356176	0.000363203	0.240698	22.0348	-0.476594	0.583182	0.0487924	0.000105627	0.807943	0.397484	0.000327375	0.242041	0.489878	-0.449685	0.232615	0.061039	6.45594855618576e-05	0.526809	0.416886	0.000209486	0.252678	0.00535505	-0.452767	0.0244554	0.0534497	1.48810578023704e-05	0.0441146	0.334843	3.09522431906548e-05	0.28028
ENSG00000225178	NA	NA	NA	NA	0.00527451	-0.113277	0.434913	0.755265	0.237111	0.914856	0.939991	0.283887	0.0272373	0.017195	-0.115034	0.443955	0.75184	0.238788	0.9999	0.941629	0.293058	0.0269518	-5.0847	0.576216	0.172904	0.227411	0.0715404	0.543337	0.546715	0.101284	0.0810099	0.00867474	-0.0347387	0.0150096	0.921012	0.0397665	0.0288096	0.98293	0.0478338	0.0892802	0.00988186	-0.0724251	0.640751	0.841999	0.266154	0.968037	0.965087	0.316492	0.0224901	-1.03713	0.000522269	0.292896	0.998872	0.203997	0.999981	0.999653	0.258178	0.0332195	-0.0106656	-0.201019	0.136036	0.583357	0.14335	0.543202	0.941462	0.183226	0.046529	0.436267	-0.0833321	0.272239	0.817035	0.19786	0.999744	0.957966	0.248487	0.0344097	-0.657578	-0.118841	0.145747	0.7406	0.148358	0.83146	0.939282	0.190692	0.0452725	-0.135422	0.143035	0.712497	0.714717	0.227193	0.972089	0.944258	0.2804	0.0293159	-0.00936589	-0.0857185	0.976325	0.814142	0.283368	0.999906	0.958741	0.339579	0.019853	-0.0702379	-0.102906	0.835199	0.782785	0.279938	0.991896	0.958597	0.332064	0.0203691	-0.0150856	-0.0887324	0.965802	0.812999	0.283291	0.997591	0.971762	0.336289	0.0198647	0.0920949	-0.0657158	0.794106	0.858993	0.277944	0.994321	0.977609	0.330376	0.0206712	0.645837	0.00174707	0.252168	0.996208	0.191479	0.596545	0.999141	0.233633	0.0356782	0.316675	0.00203426	0.348031	0.995585	0.220983	0.650748	0.998771	0.261669	0.0304357	0.384867	-0.419378	-0.0633048	-0.180809	0.160631	0.219019	0.859222	0.624093	0.15741	0.181976	0.692463	0.804469	0.967806	0.891444	0.199262	0.226708	0.0436096	0.0380903	0.316393	-0.00616673	0.30665	0.986502	0.2102	0.99979	0.997389	0.261209	0.0324388	0.791361	-0.016925	0.271732	0.962702	0.199942	0.577729	0.991635	0.240226	0.0344197	0.0826465	-0.0582942	0.788897	0.872912	0.280629	0.99987	0.971533	0.336179	0.0205199	-0.264242	-16.847	0.909047	-0.099607	-0.133244	-0.0704477	0.708431	0.475429	0.988213	0.787131	0.719149	0.84758	0.275168	0.246974	0.286442	0.960635	0.999765	0.996161	0.941389	0.947255	0.969884	0.326368	0.300412	0.329776	0.0213594	0.025897	0.019639	-0.340877	-0.134384	0.555162	0.720862	0.258983	0.999172	0.947968	0.312661	0.0239201	0.144816	-0.0648575	0.822106	0.857948	0.282339	0.945148	0.970503	0.329648	0.0202595	-0.419378	-0.180809	0.219019	0.624093	0.181976	0.804469	0.891444	0.226708	0.0380903	-16.847	-0.133244	0.475429	0.719149	0.246974	0.999765	0.947255	0.300412	0.025897	0.909047	-0.0704477	0.988213	0.84758	0.286442	0.996161	0.969884	0.329776	0.019639	0.716702	0.000230377	0.254174	0.999495	0.194321	0.548504	0.999639	0.233995	0.0355392	0.00790197	-0.0334089	0.0291544	0.924605	0.0603856	0.0515323	0.983052	0.0706047	0.0760989
ENSG00000122679	RAMP3	receptor activity modifying protein 3 [Source:HGNC Symbol;Acc:HGNC:9845]	protein_coding	10268	0.00382722	0.574791	0.482581	0.0527106	0.105681	0.924572	0.355285	0.141566	0.057377	0.00939314	0.578963	0.604494	0.0515699	0.113961	0.9999	0.371988	0.156385	0.0547416	-2.35916	0.794642	0.444129	0.0469008	0.10168	0.749314	0.26524	0.136725	0.0674911	-0.0121889	0.525403	1.01234442487659e-05	0.0457263	4.99076048410478e-05	4.37079022701438e-05	0.311699	9.58531917587778e-05	0.255481	0.00335061	0.599703	0.844568	0.0435356	0.123015	0.989231	0.34196	0.163575	0.052039	-0.442135	0.631868	0.579224	0.0372909	0.112476	0.999981	0.30973	0.155504	0.055202	-0.00349709	0.557402	0.546842	0.0648958	0.110404	0.854009	0.585418	0.146095	0.0558533	0.124048	0.595932	0.699667	0.0441567	0.118591	0.999744	0.344792	0.160439	0.0533379	0.667015	0.630221	0.0662794	0.0305702	0.0382214	0.810671	0.29832	0.0594434	0.090501	-0.480267	0.483138	0.109925	0.130668	0.0650917	0.76211	0.59959	0.0957101	0.0745364	0.308321	0.630284	0.2237	0.0329453	0.0753187	0.999906	0.312594	0.109811	0.0688686	-0.0330962	0.586957	0.903278	0.05395	0.123982	0.996518	0.415046	0.166242	0.0517603	0.141225	0.633645	0.61849	0.0384447	0.114735	0.996984	0.403483	0.155598	0.0545035	0.226696	0.642194	0.424949	0.033181	0.100677	0.987465	0.361826	0.138932	0.0590565	-0.0623926	0.587205	0.891346	0.0522094	0.123823	0.960252	0.399805	0.160455	0.0518061	-0.0546875	0.577458	0.842452	0.0574939	0.129191	0.937585	0.415094	0.164572	0.0508959	0.280541	-0.374303	0.596001	0.492444	0.209105	0.176901	0.0431405	0.102675	0.0766872	0.0703701	0.703722	0.7997	0.334934	0.482659	0.10764	0.100606	0.0690814	0.0719557	0.169531	0.625062	0.501371	0.0382056	0.112655	0.99979	0.339703	0.153699	0.0558079	-0.300389	0.569471	0.608995	0.0572231	0.12004	0.820149	0.395023	0.154416	0.0535441	0.0174731	0.592894	0.944516	0.0482113	0.130673	0.99987	0.351606	0.176019	0.050482	0.193618	-11.7451	-1.7741	0.610832	0.546986	0.588359	0.736168	0.540814	0.971717	0.0443553	0.0724729	0.0510927	0.126077	0.115631	0.130827	0.96536	0.999765	0.991007	0.309787	0.476908	0.405739	0.167431	0.15748	0.167869	0.0517791	0.0548811	0.0504391	-0.262996	0.541504	0.575651	0.0794717	0.117995	0.999172	0.506835	0.160237	0.0541591	-0.181665	0.58198	0.728656	0.0508806	0.125793	0.913434	0.374871	0.164606	0.0518605	-0.374303	0.492444	0.176901	0.102675	0.0703701	0.7997	0.482659	0.100606	0.0719557	-11.7451	0.546986	0.540814	0.0724729	0.115631	0.999765	0.476908	0.15748	0.0548811	-1.7741	0.588359	0.971717	0.0510927	0.130827	0.991007	0.405739	0.167869	0.0504391	-0.188675	0.571287	0.713032	0.0580115	0.125174	0.875241	0.406959	0.160033	0.0520384	-0.0119335	0.518149	2.11109007232382e-05	0.0507777	9.23347527159315e-05	8.21611299004291e-05	0.327843	0.000168993	0.242407
ENSG00000196290	NIF3L1	NGG1 interacting factor 3 like 1 [Source:HGNC Symbol;Acc:HGNC:13390]	protein_coding	60491	-0.00306787	-0.000645409	0.160706	0.995604	0.222248	0.77722	0.999183	0.26878	0.0298374	-0.00640308	-0.00597911	0.380341	0.959626	0.314977	0.9999	0.993054	0.37048	0.0152924	-2.43405	0.214782	0.0401543	0.154346	0.153647	0.400518	0.460472	0.194891	0.050657	-0.00447661	-0.0430523	6.94134631477783e-05	0.687852	0.00123488	0.000243298	0.903444	0.00189419	0.183258	0.00273322	-0.0139034	0.691443	0.906337	0.3721	0.976029	0.978712	0.421971	0.007777	0.168685	-0.0311436	0.59973	0.796405	0.360585	0.999981	0.950521	0.417817	0.00922881	-0.00241708	-0.0436573	0.300506	0.715893	0.289213	0.710169	0.970802	0.336241	0.0189838	-0.0734803	-0.0175127	0.570582	0.88176	0.356128	0.999744	0.973309	0.408896	0.00979855	0.32	-0.000656584	0.0281253	0.995434	0.0881057	0.753095	0.998896	0.121715	0.0636144	0.142404	0.00475346	0.241315	0.970573	0.273689	0.857458	0.995771	0.327368	0.0215887	0.0945	-0.00664355	0.355817	0.955067	0.307742	0.999906	0.993959	0.364235	0.0163072	0.0889288	0.00580829	0.416983	0.961674	0.324825	0.988904	0.99314	0.377159	0.0139362	0.125485	0.0165575	0.270893	0.891185	0.277809	0.996984	0.985803	0.330745	0.0206917	0.0717377	-0.00252908	0.531391	0.983188	0.34946	0.987465	0.997895	0.402216	0.0106595	0.145896	0.00223184	0.427239	0.985167	0.327392	0.724011	0.996926	0.371535	0.0135872	0.00787269	-0.0159552	0.943566	0.895528	0.393834	0.978826	0.982371	0.43323	0.00518356	0.013805	0.0919735	-0.0174909	0.00622423	0.879041	0.413342	0.882895	0.959248	0.391977	0.329607	0.970866	0.864554	0.973942	0.99092	0.435632	0.376736	0.00541063	0.0134596	0.0457541	-0.00835256	0.653707	0.944708	0.374054	0.99979	0.989004	0.427238	0.0076362	-0.0119528	-0.0186019	0.959868	0.87667	0.394088	0.986004	0.977019	0.433166	0.00515253	0.0469603	-0.0103578	0.64329	0.93102	0.372747	0.99987	0.985115	0.427434	0.00780103	0.126738	4.10003	-0.339146	-0.00422983	-0.00271822	-0.0181187	0.585052	0.597438	0.98662	0.972133	0.982211	0.880433	0.364535	0.366415	0.394319	0.944502	0.999765	0.995819	0.992112	0.997674	0.97885	0.414092	0.420915	0.435097	0.00884475	0.00860458	0.00512437	-0.0555333	-0.0280478	0.770104	0.820744	0.385651	0.999172	0.970283	0.438798	0.00618901	-0.00412479	-0.0179648	0.984456	0.880129	0.394309	0.995458	0.975832	0.439515	0.0051256	0.0919735	0.00622423	0.413342	0.959248	0.329607	0.864554	0.99092	0.376736	0.0134596	4.10003	-0.00271822	0.597438	0.982211	0.366415	0.999765	0.997674	0.420915	0.00860458	-0.339146	-0.0181187	0.98662	0.880433	0.394319	0.995819	0.97885	0.435097	0.00512437	0.0361679	-0.0141672	0.861561	0.906419	0.391237	0.945445	0.981918	0.430578	0.00550134	-0.00436241	-0.0455844	0.000135523	0.673138	0.00208795	0.000431938	0.895601	0.00307162	0.170342
ENSG00000197905	TEAD4	TEA domain transcription factor 4 [Source:HGNC Symbol;Acc:HGNC:11717]	protein_coding	7004	-0.00328239	0.699503	0.53419	0.0156499	0.0387391	0.935494	0.2037	0.0598194	0.0900871	-0.0142359	0.70684	0.417048	0.0145515	0.0350433	0.9999	0.213361	0.0568197	0.0931586	-1.02887	0.767019	0.729798	0.047485	0.102577	0.899164	0.266732	0.137726	0.0671446	0.00968214	0.737419	0.000390391	0.00608263	0.000280149	0.00112546	0.126767	0.000475237	0.217948	-0.0228448	0.653404	0.165015	0.0220568	0.0217808	0.894849	0.257239	0.0368971	0.107342	-0.762003	0.744284	0.322714	0.0114946	0.0311296	0.999981	0.182145	0.0516041	0.0967483	-0.0221095	0.440496	3.47386774864417e-05	0.0939515	3.82706957993617e-05	0.00935585	0.644693	0.000127178	0.261022	0.0231229	0.681767	0.940836	0.018079	0.044525	0.999744	0.232484	0.0694027	0.0857715	-0.137673	0.674541	0.698364	0.0194377	0.0422387	0.955476	0.243481	0.0647237	0.087413	-0.0853698	0.618142	0.770718	0.050179	0.0765685	0.974715	0.429269	0.110141	0.0691335	0.0781249	0.690497	0.751246	0.0171452	0.0430114	0.999906	0.237025	0.067831	0.0868495	0.270257	0.751888	0.303956	0.0109679	0.0302285	0.988904	0.228199	0.0494484	0.0976324	0.083424	0.704198	0.761424	0.0180984	0.0431418	0.996984	0.309923	0.0670909	0.0867552	0.0322356	0.688328	0.906919	0.0192191	0.044393	0.997012	0.295949	0.0686297	0.0858642	0.660385	0.770053	0.132743	0.00831087	0.0191898	0.484765	0.192557	0.0321701	0.111021	0.506056	0.805972	0.0541949	0.0055809	0.0115925	0.331348	0.158316	0.0205955	0.126731	0.386023	-0.416288	0.696768	0.580046	0.0722153	0.11946	0.0140126	0.0467375	0.0139477	0.0190381	0.660999	0.788032	0.199689	0.348661	0.0249223	0.0328067	0.121501	0.112533	0.242751	0.738708	0.318309	0.0115161	0.0326239	0.99979	0.208639	0.0533291	0.0964426	0.904793	0.750925	0.108278	0.00914753	0.0179423	0.398169	0.182838	0.0301103	0.114259	0.287483	0.734128	0.233978	0.0112928	0.0278858	0.99987	0.183273	0.0469297	0.101211	0.521935	-19.3475	11.9123	0.744493	0.617619	0.700597	0.3461	0.296079	0.80537	0.0114252	0.0357041	0.0168442	0.0339594	0.0314815	0.045993	0.890663	0.999765	0.922961	0.16697	0.36369	0.256439	0.0542672	0.0515061	0.0680653	0.0952123	0.0975318	0.0857515	0.230275	0.73127	0.612099	0.0151768	0.04282	0.999172	0.277555	0.0670616	0.0880074	0.269721	0.700796	0.593842	0.0155318	0.0423962	0.862994	0.222939	0.0646508	0.08832	-0.416288	0.580046	0.11946	0.0467375	0.0190381	0.788032	0.348661	0.0328067	0.112533	-19.3475	0.617619	0.296079	0.0357041	0.0314815	0.999765	0.36369	0.0515061	0.0975318	11.9123	0.700597	0.80537	0.0168442	0.045993	0.922961	0.256439	0.0680653	0.0857515	0.751497	0.763754	0.126912	0.00851422	0.0197383	0.410536	0.182814	0.0326424	0.111477	0.00969474	0.744579	0.000455105	0.00573251	0.000316852	0.00126708	0.122411	0.000532377	0.215161
ENSG00000151948	GLT1D1	glycosyltransferase 1 domain containing 1 [Source:HGNC Symbol;Acc:HGNC:26483]	protein_coding	144423	-0.00312532	0.52843	0.388024	0.0079135	0.012314	0.903274	0.150227	0.0222324	0.123618	-0.00237369	0.515668	0.844021	0.00984637	0.016193	0.9999	0.17939	0.0292256	0.115894	0.933486	0.448779	0.644969	0.086935	0.0187181	0.860715	0.354452	0.0320297	0.12775	-0.00475697	0.484099	0.0127922	0.0113879	0.00135461	0.0250239	0.170091	0.00206415	0.181009	-0.0109112	0.497963	0.335516	0.0118243	0.0114675	0.930287	0.198399	0.021165	0.125601	0.297236	0.487062	0.574941	0.0162152	0.014557	0.999981	0.212548	0.0269316	0.118917	-0.0020568	0.489037	0.594087	0.0156657	0.0147298	0.87381	0.37541	0.0253132	0.118584	-0.0655864	0.511276	0.759022	0.0100065	0.0158509	0.999744	0.185335	0.0285487	0.116502	0.452212	0.534979	0.0609607	0.00615355	0.00409442	0.803154	0.149569	0.00866265	0.153217	-0.198513	0.497827	0.322221	0.021461	0.0122551	0.88172	0.315584	0.0227863	0.125167	-0.0163186	0.509638	0.923177	0.0106295	0.0163775	0.999906	0.198523	0.0296151	0.115571	-0.278393	0.439171	0.121361	0.0282376	0.00640574	0.988904	0.321231	0.0129509	0.141446	-0.317333	0.425884	0.0896862	0.0335115	0.00528329	0.996984	0.384154	0.0109306	0.146553	-0.396935	0.42981	0.0334256	0.0281763	0.00270856	0.987465	0.339571	0.00613146	0.163803	-0.561998	0.436283	0.0613483	0.0271371	0.00411189	0.3939	0.305859	0.00845291	0.153107	-0.0394417	0.505451	0.829385	0.0131592	0.0160335	0.931615	0.22147	0.0272922	0.117511	-0.0447443	-0.190842	0.513656	0.464785	0.764379	0.301832	0.0100304	0.0222607	0.0157672	0.0107837	0.936206	0.831563	0.175942	0.253553	0.0277423	0.0201514	0.117993	0.128757	-0.179192	0.477671	0.284348	0.0172657	0.0104499	0.99979	0.242722	0.0199834	0.129635	-0.405176	0.486723	0.298425	0.0147789	0.0107198	0.6026	0.219946	0.0193172	0.128923	-0.130137	0.494024	0.435004	0.013636	0.0128908	0.99987	0.199424	0.0241409	0.123738	-0.489325	-4.07046	-24.8653	0.462277	0.499639	0.489741	0.198358	0.750226	0.454266	0.0214132	0.0146533	0.0149718	0.0085522	0.0156974	0.0131412	0.862626	0.999765	0.724806	0.223881	0.26303	0.244316	0.0164665	0.0282795	0.0230722	0.135181	0.11812	0.123193	-0.486182	0.424697	0.117355	0.0368738	0.00622494	0.999172	0.384544	0.0127476	0.143816	-0.297577	0.501238	0.392064	0.0118246	0.0122868	0.764068	0.200078	0.0223579	0.125094	-0.190842	0.464785	0.301832	0.0222607	0.0107837	0.831563	0.253553	0.0201514	0.128757	-4.07046	0.499639	0.750226	0.0146533	0.0156974	0.999765	0.26303	0.0282795	0.11812	-24.8653	0.489741	0.454266	0.0149718	0.0131412	0.724806	0.244316	0.0230722	0.123193	-0.44459	0.470185	0.190449	0.0185692	0.00835232	0.484055	0.25244	0.0155242	0.13583	-0.00503048	0.478847	0.00915766	0.0120097	0.00105632	0.0184305	0.172737	0.00163245	0.187031
ENSG00000141337	ARSG	arylsulfatase G [Source:HGNC Symbol;Acc:HGNC:24102]	protein_coding	22901	-0.0012913	0.00598793	0.615238	0.965472	0.599061	0.947914	0.993451	0.633916	-0.0171236	0.00255383	-0.00552796	0.76508	0.968183	0.619553	0.9999	0.995251	0.662542	-0.0191893	0.392204	-0.0595496	0.794141	0.75721	0.845821	0.926432	0.900754	0.8569	-0.0495973	-0.00178292	-0.0112783	0.194034	0.934214	0.430176	0.26483	0.985106	0.445596	0.000835419	0.00523572	0.005467	0.514905	0.968362	0.577718	0.957392	0.995166	0.616853	-0.0149594	0.29432	-0.0251915	0.432768	0.857935	0.554175	0.999981	0.967405	0.602664	-0.0125504	-0.000826232	-0.010031	0.762676	0.943269	0.619314	0.935061	0.995881	0.655915	-0.0191653	0.071089	-0.00080035	0.638729	0.995361	0.603091	0.999744	0.998528	0.644011	-0.0175306	0.295323	0.014332	0.0846624	0.915833	0.305159	0.817611	0.982174	0.353417	0.0166736	0.0291468	-0.0199242	0.837864	0.895481	0.618857	0.982949	0.986854	0.658785	-0.0193415	0.0131601	0.000465108	0.912598	0.99732	0.629285	0.999906	0.999001	0.671879	-0.0201677	0.0971425	0.0242127	0.448085	0.86396	0.559058	0.988904	0.976137	0.601	-0.0130523	0.00348072	-7.84795e-05	0.979226	0.999561	0.630719	0.998759	0.999838	0.669938	-0.0203118	-0.0325617	-0.00771658	0.808099	0.956208	0.623368	0.994321	0.992107	0.661678	-0.019573	-0.00823616	-0.00211927	0.969462	0.987992	0.63062	0.98981	0.997584	0.659761	-0.0203018	0.100632	0.0256079	0.435768	0.855692	0.537862	0.716386	0.972976	0.570753	-0.0109845	0.0978016	-0.100672	0.00433215	-0.0239881	0.352723	0.441558	0.974845	0.865641	0.507246	0.539698	0.773887	0.870207	0.994692	0.968244	0.546261	0.576968	-0.00773132	-0.0111774	0.0815871	0.0190963	0.491264	0.891394	0.554114	0.99979	0.979639	0.598407	-0.0126854	0.106424	0.00960614	0.699987	0.945018	0.594333	0.868348	0.98839	0.624089	-0.0168372	-0.0535383	-0.00617545	0.649919	0.964613	0.587163	0.99987	0.99247	0.631442	-0.0161018	-0.378281	0.743548	-12.3157	-0.0381569	0.00501756	-0.0100223	0.158987	0.934439	0.600283	0.784285	0.971822	0.942875	0.384205	0.612086	0.578645	0.861114	0.999765	0.82022	0.940992	0.995915	0.990345	0.433337	0.654052	0.610852	0.00636799	-0.0186514	-0.0152258	0.00426637	0.00307498	0.984605	0.982968	0.612889	0.999172	0.998455	0.652866	-0.0187333	0.321287	0.0167042	0.18964	0.903009	0.41136	0.652259	0.981637	0.455835	0.00307034	-0.100672	-0.0239881	0.441558	0.865641	0.539698	0.870207	0.968244	0.576968	-0.0111774	0.743548	0.00501756	0.934439	0.971822	0.612086	0.999765	0.995915	0.654052	-0.0186514	-12.3157	-0.0100223	0.600283	0.942875	0.578645	0.82022	0.990345	0.610852	-0.0152258	0.202655	0.022528	0.399896	0.871792	0.525675	0.671475	0.975031	0.557992	-0.00969793	-0.00187188	-0.0131589	0.177695	0.923253	0.416249	0.244164	0.982568	0.431748	0.00244852
ENSG00000263069	RNF213-AS1	RNF213 antisense RNA 1 [Source:HGNC Symbol;Acc:HGNC:54402]	lncRNA	100294362	0.00239511	-0.0843782	0.495898	0.655899	0.143561	0.92745	0.903352	0.184129	0.0464753	0.00201879	-0.0749506	0.863126	0.693256	0.165047	0.9999	0.925201	0.214315	0.041321	2.58969	-0.296554	0.181927	0.232321	0.128457	0.553075	0.55116	0.166991	0.0581029	0.00723162	-0.0297655	5.84905418027987e-05	0.8619	0.000315096	0.00020935	0.964432	0.000529768	0.215287	0.00491743	-0.0652948	0.655481	0.729958	0.156357	0.969568	0.937211	0.201358	0.0433355	-0.206796	-0.0543996	0.687845	0.778455	0.158254	0.999981	0.945894	0.207912	0.0428882	0.00371872	-0.030816	0.319794	0.872515	0.120793	0.722537	0.988219	0.157876	0.0526863	0.00738116	-0.0713624	0.971634	0.705617	0.166547	0.999744	0.930311	0.214535	0.0409821	-0.291816	-0.0865519	0.215649	0.644471	0.100672	0.842217	0.909342	0.136714	0.0590581	-0.0196568	-0.0007853	0.919354	0.996969	0.144325	0.992069	0.99913	0.189944	0.0468413	0.0429593	-0.0665458	0.793632	0.72578	0.163025	0.999906	0.938728	0.212605	0.0417819	0.225113	-0.0129182	0.197892	0.946435	0.0964958	0.988904	0.990256	0.134007	0.0605153	0.176198	-0.0238605	0.334559	0.902147	0.123163	0.996984	0.987527	0.165186	0.0519963	0.264937	-0.0168765	0.14657	0.92925	0.0827002	0.987465	0.98981	0.117251	0.065749	0.243835	-0.0387608	0.407053	0.840099	0.133461	0.710737	0.971287	0.171164	0.0491211	0.219512	-0.0213681	0.215323	0.91167	0.104872	0.528489	0.983991	0.137464	0.0583344	0.121643	-0.0309451	-0.0696959	-0.0803169	0.401147	0.863749	0.712773	0.681762	0.138164	0.171666	0.797356	0.977384	0.932703	0.913965	0.178206	0.21589	0.0484473	0.0403286	0.178108	-0.0355434	0.27376	0.85282	0.117435	0.99979	0.973384	0.159286	0.0543288	0.618143	-0.0297237	0.101102	0.874802	0.0705094	0.388893	0.97652	0.0975541	0.07189	0.0452501	-0.065089	0.780501	0.734285	0.169065	0.99987	0.936531	0.218809	0.0409104	-0.210928	1.24726	31.596	-0.0947915	-0.0676588	-0.0406632	0.57019	0.920123	0.327559	0.624978	0.729327	0.831979	0.156371	0.172722	0.12713	0.940269	0.999765	0.631739	0.883303	0.949896	0.96757	0.201241	0.221694	0.16367	0.0438579	0.0400945	0.0514782	0.16072	-0.0425237	0.597002	0.829856	0.158532	0.999172	0.971064	0.205765	0.0433428	0.232999	-0.0617846	0.491097	0.745251	0.148915	0.812059	0.945469	0.190081	0.0456813	-0.0309451	-0.0803169	0.863749	0.681762	0.171666	0.977384	0.913965	0.21589	0.0403286	1.24726	-0.0676588	0.920123	0.729327	0.172722	0.999765	0.949896	0.221694	0.0400945	31.596	-0.0406632	0.327559	0.831979	0.12713	0.631739	0.96757	0.16367	0.0514782	0.413919	-0.030897	0.210246	0.871524	0.103659	0.50391	0.975031	0.135643	0.0587424	0.00727984	-0.0241656	6.4615650430185e-05	0.887871	0.000341651	0.00022414	0.97201	0.000571093	0.213447
ENSG00000171914	TLN2	talin 2 [Source:HGNC Symbol;Acc:HGNC:15447]	protein_coding	83660	0.00360673	0.17786	0.219898	0.261183	0.000442311	0.826786	0.677194	0.00119625	0.207529	0.00851412	0.182389	0.384849	0.251929	0.000608655	0.9999	0.687424	0.00165842	0.200113	-0.412558	0.224887	0.801112	0.285771	0.000721505	0.92842	0.603631	0.00191359	0.222513	-0.00347888	0.177405	0.0258534	0.250635	9.91425364229283e-05	0.0465551	0.63447	0.000181469	0.240874	0.0131586	0.213723	0.152167	0.175202	0.000350269	0.888271	0.599056	0.00098776	0.212879	-0.165836	0.211048	0.700822	0.195317	0.000787202	0.999981	0.609534	0.00210116	0.194053	-0.00532074	0.139381	0.0876992	0.382164	0.000241397	0.456703	0.886174	0.000664993	0.221298	0.228082	0.198123	0.187711	0.2082	0.000400829	0.999744	0.633798	0.00113168	0.209794	-0.201319	0.186963	0.309122	0.237729	0.000540546	0.873944	0.666604	0.00146117	0.202883	-0.0196986	0.192215	0.904317	0.272445	0.000951124	0.990702	0.748126	0.00242662	0.191625	0.0681595	0.205105	0.620441	0.198979	0.000755391	0.999906	0.635587	0.002014	0.19503	0.00428428	0.19854	0.976807	0.225066	0.00083751	0.999062	0.687677	0.00217299	0.192582	-0.127788	0.162959	0.404299	0.318835	0.000624259	0.996984	0.803119	0.00166988	0.19952	-0.0315148	0.190943	0.837871	0.238949	0.00082314	0.994321	0.71841	0.00214212	0.192994	-0.335348	0.152558	0.172338	0.341407	0.00037963	0.523459	0.786391	0.00102927	0.21104	-0.154057	0.168961	0.292229	0.290373	0.000324053	0.604805	0.736408	0.000891361	0.216963	0.011124	-0.0369507	0.204897	0.195021	0.925973	0.803717	0.193439	0.228988	0.000518872	0.000507258	0.982311	0.965241	0.613707	0.653362	0.00139713	0.00138069	0.206046	0.206577	0.00414462	0.205518	0.975451	0.198898	0.000520573	0.99979	0.646422	0.00143743	0.205969	-0.336281	0.181535	0.28167	0.249651	0.000317211	0.587746	0.68785	0.000876711	0.217452	0.246109	0.243561	0.0632098	0.118289	0.000117604	0.99987	0.507355	0.000383341	0.23969	0.867055	-26.3206	-65.7174	0.297364	0.107976	0.138986	0.00369524	0.00873697	0.0120289	0.0529345	0.484885	0.36422	1.30381244355852e-05	2.60399200977289e-05	3.35182012963255e-05	0.855786	0.999765	0.292035	0.335677	0.874779	0.802799	5.18286620188737e-05	9.79368361448566e-05	0.000116794	0.285822	0.271745	0.266513	0.1819	0.238298	0.467653	0.146151	0.000415807	0.999172	0.615548	0.00117545	0.211211	-0.188844	0.19619	0.498527	0.212962	0.000428336	0.816121	0.65439	0.00117232	0.210522	-0.0369507	0.195021	0.803717	0.228988	0.000507258	0.965241	0.653362	0.00138069	0.206577	-26.3206	0.107976	0.00873697	0.484885	2.60399200977289e-05	0.999765	0.874779	9.79368361448566e-05	0.271745	-65.7174	0.138986	0.0120289	0.36422	3.35182012963255e-05	0.292035	0.802799	0.000116794	0.266513	-0.271798	0.177516	0.319262	0.263355	0.000340795	0.605464	0.709499	0.000931624	0.215806	-0.00390003	0.17213	0.0132343	0.261675	5.93193735700662e-05	0.025553	0.644258	0.000111945	0.251843
ENSG00000130584	ZBTB46	zinc finger and BTB domain containing 46 [Source:HGNC Symbol;Acc:HGNC:16094]	protein_coding	140685	-0.00209791	0.138695	0.382031	0.284056	1.80983925102374e-05	0.903002	0.699581	6.83155215108853e-05	0.276347	-0.00364942	0.13376	0.647981	0.303497	2.31772865045846e-05	0.9999	0.732601	8.82390892981496e-05	0.271334	-2.8381	0.316855	0.0411039	0.0741257	9.15485281682055e-06	0.402579	0.330557	4.03294236093094e-05	0.32611	-0.00619527	0.0916593	1.908393059154e-07	0.402088	8.94620275775871e-11	1.28498465983036e-06	0.757707	4.85104755220036e-10	0.478385	-0.00518421	0.120894	0.490631	0.349688	2.05846720932198e-05	0.954115	0.763953	7.70989536582414e-05	0.273744	-0.469612	0.165886	0.179347	0.206572	1.13788263909417e-05	0.999981	0.622151	4.66314480775918e-05	0.285625	0.00107743	0.139068	0.673759	0.293053	2.35011664256813e-05	0.902365	0.849201	8.22066692422201e-05	0.271051	0.122013	0.127687	0.38833	0.321374	1.82603728867495e-05	0.999744	0.740887	7.08591453156348e-05	0.276167	0.165255	0.135903	0.305297	0.291514	1.59258005700064e-05	0.873944	0.717949	6.21324220250428e-05	0.27892	0.0173697	0.1237	0.896435	0.3851	3.74314409374437e-05	0.989071	0.824613	0.000134554	0.264208	0.0317474	0.130891	0.777118	0.313734	2.45374496181374e-05	0.999906	0.742526	9.24866262237258e-05	0.270172	-0.0536369	0.113384	0.654749	0.39327	2.32649355261765e-05	0.988904	0.82203	8.73535492202609e-05	0.271257	-0.0113215	0.124261	0.927869	0.35252	2.53341844042906e-05	0.997591	0.821873	9.43445571354341e-05	0.269519	-0.0733984	0.112213	0.558088	0.393616	2.1831029664639e-05	0.987465	0.831903	8.27201608454707e-05	0.272551	-0.303203	0.0867469	0.12924	0.504775	9.10021251565905e-06	0.481359	0.871926	3.57243436982646e-05	0.290036	-0.164418	0.0879762	0.173504	0.503147	1.25416119344779e-05	0.486375	0.868682	4.85020033287633e-05	0.286602	-0.0952281	0.118546	0.124089	0.15702	0.335252	0.334125	0.337444	0.239331	1.89468399711522e-05	1.89102065955133e-05	0.767046	0.839023	0.749932	0.66312	7.23893585478124e-05	7.28468354797721e-05	0.278263	0.278302	-0.0926377	0.106994	0.405043	0.415663	2.10393875714012e-05	0.99979	0.818675	8.13955927501994e-05	0.276124	-0.299966	0.105449	0.245754	0.417692	1.57184363406532e-05	0.553403	0.818476	5.91602363429142e-05	0.282055	0.0822148	0.139075	0.457561	0.288092	2.24063261289157e-05	0.99987	0.710195	8.64107546688082e-05	0.274835	0.483051	-2.51042	-32.1059	0.177725	0.116859	0.0939937	0.0541966	0.767404	0.143495	0.172392	0.381998	0.469827	5.4528840884384e-06	2.7541789278572e-05	1.10259611094514e-05	0.855786	0.999765	0.458964	0.554816	0.822687	0.863799	2.36902706920128e-05	0.000102713	4.28236227073447e-05	0.303047	0.270587	0.289178	-0.0291511	0.120691	0.88836	0.373482	2.83828388428076e-05	0.999172	0.818655	0.000105906	0.269965	-0.405203	0.107897	0.0768919	0.398863	7.07171213396918e-06	0.607038	0.803355	2.94503688269341e-05	0.297969	0.118546	0.15702	0.334125	0.239331	1.89102065955133e-05	0.839023	0.66312	7.28468354797721e-05	0.278302	-2.51042	0.116859	0.767404	0.381998	2.7541789278572e-05	0.999765	0.822687	0.000102713	0.270587	-32.1059	0.0939937	0.143495	0.469827	1.10259611094514e-05	0.458964	0.863799	4.28236227073447e-05	0.289178	-0.392332	0.0868933	0.0804772	0.501781	7.31158483804372e-06	0.347502	0.862862	2.95445395494927e-05	0.297313	-0.00673703	0.0836159	1.34011819060162e-08	0.430112	7.67006357004451e-12	1.17005871060249e-07	0.774587	4.85941969057083e-11	0.510689
ENSG00000183323	CCDC125	coiled-coil domain containing 125 [Source:HGNC Symbol;Acc:HGNC:28924]	protein_coding	202243	-0.00316531	0.328147	0.434256	0.134447	0.0911771	0.914856	0.5295	0.124821	0.0624515	-0.000961882	0.312674	0.943134	0.155431	0.11196	0.9999	0.575924	0.153971	0.0553634	-2.03453	0.460016	0.376766	0.12103	0.0703744	0.704468	0.412202	0.0998947	0.0816261	-0.0127794	0.237427	1.96903557123168e-11	0.152019	3.42019385901456e-10	4.90044905443138e-10	0.518592	1.6487616642877e-09	0.45976	-0.00281255	0.307492	0.82469	0.160807	0.110321	0.989157	0.581045	0.149155	0.0558794	-0.262109	0.332504	0.65826	0.137837	0.105015	0.999981	0.537852	0.14663	0.0575968	-0.0052913	0.253251	0.218166	0.252434	0.066571	0.637791	0.823866	0.0939289	0.0729321	0.0611567	0.311162	0.79801	0.154826	0.109715	0.999744	0.569941	0.150101	0.056072	0.414219	0.332504	0.125967	0.124284	0.0495941	0.83146	0.525794	0.074309	0.0823856	-0.0773614	0.225899	0.729837	0.344802	0.161532	0.9723	0.799417	0.209345	0.0426371	-0.0382584	0.306666	0.839672	0.162842	0.110623	0.999906	0.590053	0.152324	0.0557839	-0.10369	0.284045	0.608058	0.205666	0.102653	0.988904	0.669367	0.14134	0.0583851	-0.0802519	0.28933	0.703372	0.199853	0.106823	0.996984	0.702069	0.146413	0.0570036	-0.0775737	0.295015	0.713684	0.185395	0.107196	0.988627	0.67098	0.146567	0.0568822	-0.616722	0.22846	0.0663016	0.295215	0.0340211	0.401593	0.750153	0.0528241	0.0940597	-0.416517	0.215324	0.0394813	0.324878	0.0262571	0.304691	0.76628	0.0417568	0.103021	-0.281942	0.37045	0.305955	0.408536	0.0888316	0.0715221	0.157188	0.0672521	0.0432104	0.0379801	0.673189	0.772379	0.565981	0.407025	0.0658586	0.0592631	0.0877219	0.0917556	-0.176123	0.275565	0.347761	0.214703	0.0882436	0.99979	0.663629	0.124847	0.064319	-1.01317	0.242165	0.0185398	0.258241	0.0159749	0.279826	0.69607	0.0272482	0.117617	-0.034402	0.306416	0.854043	0.167729	0.11757	0.99987	0.577586	0.160604	0.0542879	0.246117	-13.7017	-91.2907	0.338166	0.26152	0.220616	0.565053	0.337339	0.0125086	0.132362	0.244564	0.302964	0.106429	0.0870708	0.0122092	0.938779	0.999765	0.292901	0.497173	0.727147	0.760807	0.144833	0.123566	0.0216583	0.0578165	0.0647767	0.125273	-0.323737	0.251994	0.354149	0.268804	0.0889459	0.999172	0.750135	0.125661	0.0640473	-0.721761	0.279463	0.0614842	0.195539	0.0346452	0.607038	0.631713	0.054398	0.0945974	0.37045	0.408536	0.0715221	0.0672521	0.0379801	0.772379	0.407025	0.0592631	0.0917556	-13.7017	0.26152	0.337339	0.244564	0.0870708	0.999765	0.727147	0.123566	0.0647767	-91.2907	0.220616	0.0125086	0.302964	0.0122092	0.292901	0.760807	0.0216583	0.125273	-0.865706	0.225383	0.0213149	0.295872	0.0175444	0.258304	0.739724	0.0294688	0.114909	-0.0130273	0.226476	1.25209337429298e-11	0.169464	2.24674850492808e-10	2.82549400710842e-10	0.541944	1.08082888771176e-09	0.465675
ENSG00000080947	CROCCP3	CROCC pseudogene 3 [Source:HGNC Symbol;Acc:HGNC:29405]	transcribed_unprocessed_pseudogene	NA	-0.0025914	-0.066346	0.466476	0.729003	2.58777946627808e-14	0.91871	0.93004	4.03608242694015e-13	0.5775	0.00544017	-0.0900128	0.645985	0.639389	3.020323835699e-14	0.9999	0.908746	4.76428034310488e-13	0.575821	-1.7184	0.0963349	0.405302	0.715257	2.10726414918552e-12	0.725683	0.882031	3.03837407400928e-11	0.57795	-0.00846955	-0.129148	2.14026385745734e-06	0.438742	5.87296614661184e-19	1.09842944790966e-05	0.780677	1.28353921897485e-17	0.678256	-0.00888576	-0.091409	0.424998	0.632174	2.45815966757724e-14	0.944083	0.901354	3.87164799724542e-13	0.578057	0.0769023	-0.0867206	0.88267	0.65802	3.30996583732088e-14	0.999981	0.904936	5.18187729204652e-13	0.574823	-0.00114704	-0.0929176	0.762343	0.634661	3.20023124718825e-14	0.935061	0.955288	4.95416750959811e-13	0.57519	-0.0224606	-0.0804727	0.914844	0.673806	3.32658124198095e-14	0.999744	0.918638	5.18060249406104e-13	0.574768	0.0470045	-0.0779611	0.844473	0.683997	3.28331847588761e-14	0.977783	0.922123	5.07523954006818e-13	0.574911	0.0865374	-0.036252	0.661255	0.863065	4.49134304465576e-14	0.963194	0.980449	6.88121379875609e-13	0.575886	0.0110088	-0.0791641	0.947192	0.680262	3.33794543502951e-14	0.999906	0.925175	5.22175133242286e-13	0.574731	-0.106522	-0.10807	0.548729	0.582018	2.81071508319046e-14	0.988904	0.902413	4.41356513364986e-13	0.576603	0.0197324	-0.0750819	0.915195	0.703953	3.32673352695266e-14	0.997187	0.947966	5.1576764353038e-13	0.574768	-0.0361565	-0.087843	0.845758	0.652287	3.2843383007689e-14	0.994321	0.930637	5.0995479616267e-13	0.574908	-0.505022	-0.147974	0.0875072	0.441013	8.13059639857422e-15	0.429719	0.843726	1.34258086245028e-13	0.589856	-0.254007	-0.140421	0.15585	0.470598	1.98073531497213e-14	0.465182	0.851711	3.13631498959742e-13	0.584812	-0.184037	0.286477	-0.0854041	-0.00678686	0.208082	0.113573	0.653993	0.972238	2.4386096986962e-14	1.56229222458153e-14	0.703722	0.784207	0.911202	0.993902	3.88794738628914e-13	2.56551318268692e-13	0.582563	0.587361	-0.0217926	-0.0860441	0.895096	0.659672	5.20723001939844e-14	0.99979	0.923505	8.00751129221019e-13	0.574252	-0.706135	-0.130123	0.0635346	0.49397	9.91027784829443e-15	0.334803	0.852695	1.65750193658854e-13	0.592205	0.017611	-0.0787706	0.914657	0.684925	5.22211783024646e-14	0.99987	0.920393	8.04825063526725e-13	0.574221	0.347623	-1.3014	-51.0668	-0.0443888	-0.0863347	-0.132591	0.35426	0.917636	0.116108	0.820328	0.662631	0.490621	3.46677103486098e-14	5.22411558229151e-14	1.58881945138469e-14	0.891047	0.999765	0.429282	0.951059	0.930409	0.870818	5.43964088622304e-13	8.00389902836209e-13	2.56454441470209e-13	0.578731	0.574216	0.587181	-0.294853	-0.136072	0.336758	0.495586	3.36005234083237e-14	0.999172	0.8768	5.30017050821519e-13	0.579073	-0.58584	-0.107844	0.084609	0.56936	1.24383034425627e-14	0.607606	0.883148	2.07364856911827e-13	0.589795	0.286477	-0.00678686	0.113573	0.972238	1.56229222458153e-14	0.784207	0.993902	2.56551318268692e-13	0.587361	-1.3014	-0.0863347	0.917636	0.662631	5.22411558229151e-14	0.999765	0.930409	8.00389902836209e-13	0.574216	-51.0668	-0.132591	0.116108	0.490621	1.58881945138469e-14	0.429282	0.870818	2.56454441470209e-13	0.587181	-0.707653	-0.152237	0.0326046	0.423146	5.74497677559867e-15	0.276485	0.824314	9.81362781552593e-14	0.597929	-0.00907875	-0.139292	4.01441561850499e-07	0.394624	1.20820660149657e-19	2.38095585400841e-06	0.751064	2.87290817722715e-18	0.690878
ENSG00000119403	PHF19	PHD finger protein 19 [Source:HGNC Symbol;Acc:HGNC:24566]	protein_coding	26147	-0.00537431	-0.0920261	0.0181738	0.445804	0.150252	0.430341	0.808948	0.191447	0.0448062	-0.0101488	-0.103256	0.184894	0.404066	0.451923	0.9999	0.796672	0.503546	-0.00162884	-1.27392	-0.0246836	0.334683	0.883644	0.549882	0.675273	0.953485	0.584701	-0.0137903	0.000803956	-0.116554	0.517027	0.348479	0.61187	0.596863	0.719439	0.623864	-0.0184158	0.00514699	-0.114807	0.476922	0.355914	0.60108	0.95372	0.76672	0.638914	-0.0173275	-0.0887256	-0.113894	0.793145	0.371458	0.656163	0.999981	0.769241	0.696963	-0.0228667	0.00222193	-0.0969416	0.365977	0.443705	0.562449	0.757587	0.907228	0.602373	-0.0134001	0.00383618	-0.12117	0.977566	0.330289	0.664762	0.999744	0.747117	0.69942	-0.0237307	0.0696185	-0.117563	0.654425	0.345223	0.639522	0.945166	0.758302	0.670831	-0.0211959	-0.143632	-0.158647	0.261467	0.244239	0.527236	0.862362	0.726926	0.573128	-0.00986327	-0.000717288	-0.121262	0.994698	0.332218	0.664856	0.999906	0.757244	0.704221	-0.0237402	-0.234544	-0.182098	0.0396272	0.145754	0.228617	0.988904	0.599802	0.279817	0.0287076	-0.231591	-0.183647	0.0515235	0.145347	0.26069	0.996984	0.63625	0.313467	0.0233529	-0.144924	-0.150998	0.227847	0.230696	0.486358	0.987465	0.712463	0.533598	-0.00541323	-0.323611	-0.164479	0.0918869	0.189033	0.341072	0.434896	0.644545	0.384772	0.0117576	-0.0874105	-0.139891	0.453681	0.273333	0.589923	0.728509	0.719047	0.619959	-0.0163851	0.036588	-0.256377	-0.118867	-0.186544	0.70098	0.0279125	0.341725	0.137354	0.641959	0.188202	0.918772	0.754718	0.752324	0.545534	0.671523	0.233343	-0.0216915	0.0367872	-0.062424	-0.132495	0.56007	0.296344	0.617717	0.99979	0.740185	0.657167	-0.0192254	-0.239297	-0.136092	0.336303	0.278863	0.545201	0.634372	0.716741	0.577481	-0.0117545	0.0197638	-0.116509	0.852934	0.355942	0.656266	0.99987	0.759763	0.694697	-0.0231458	0.140676	-4.96901	-8.54027	-0.104593	-0.137887	-0.128168	0.56405	0.542355	0.687611	0.411922	0.283207	0.312273	0.618578	0.613741	0.64016	0.938412	0.999765	0.867786	0.770591	0.760212	0.76875	0.656874	0.655552	0.667795	-0.0193131	-0.0188202	-0.0215086	0.102438	-0.100692	0.607741	0.439124	0.627306	0.999172	0.851245	0.665904	-0.0202015	-0.307739	-0.133443	0.16401	0.282255	0.428543	0.638786	0.718593	0.471859	0.00104735	-0.256377	-0.186544	0.0279125	0.137354	0.188202	0.754718	0.545534	0.233343	0.0367872	-4.96901	-0.137887	0.542355	0.283207	0.613741	0.999765	0.760212	0.655552	-0.0188202	-8.54027	-0.128168	0.687611	0.312273	0.64016	0.867786	0.76875	0.667795	-0.0215086	-0.295679	-0.149166	0.172388	0.235479	0.43666	0.464121	0.682574	0.474172	0.000106995	0.00052753	-0.11776	0.674642	0.34451	0.642574	0.740052	0.7145	0.653856	-0.0215023
ENSG00000185290	NUPR2	nuclear protein 2, transcriptional regulator [Source:HGNC Symbol;Acc:HGNC:44164]	protein_coding	389493	0.000749462	-0.217588	0.782479	0.139446	0.0216536	0.971434	0.535593	0.03618	0.107513	-0.00457366	-0.205444	0.612131	0.16249	0.0202136	0.9999	0.583633	0.0353534	0.109516	0.879542	-0.190536	0.545419	0.307876	0.0327513	0.808031	0.623636	0.0518074	0.109027	0.00350658	-0.193341	0.0142339	0.171162	0.00204023	0.0274824	0.546364	0.00301931	0.170918	-0.00415769	-0.218671	0.624539	0.136158	0.0203492	0.965972	0.543014	0.0347807	0.109322	0.545656	-0.25834	0.166733	0.0825288	0.0106553	0.999981	0.432857	0.0205159	0.127636	0.00232351	-0.188174	0.420503	0.206847	0.0173997	0.789406	0.78649	0.0292162	0.113839	0.0743198	-0.213295	0.642091	0.144943	0.0205324	0.999744	0.553984	0.0357031	0.109061	0.0793641	-0.209397	0.663543	0.153261	0.0207427	0.947256	0.568004	0.0352794	0.108765	-0.137279	-0.195136	0.358716	0.221446	0.0177396	0.891672	0.704282	0.0312948	0.114589	0.0607905	-0.206674	0.630898	0.159597	0.0204167	0.999906	0.585242	0.0357748	0.109225	0.0307273	-0.205541	0.820531	0.172239	0.0218581	0.991896	0.635502	0.037449	0.107238	0.051773	-0.199558	0.713679	0.186745	0.0211783	0.996984	0.688782	0.0364101	0.10816	0.107727	-0.191358	0.445965	0.198068	0.0178598	0.987465	0.682006	0.0314508	0.11309	0.147661	-0.193766	0.515179	0.193723	0.0189691	0.782514	0.648649	0.0318797	0.111355	0.118425	-0.189016	0.38553	0.2061	0.0152495	0.679889	0.653623	0.0261611	0.118951	0.117969	-0.174057	-0.213994	-0.261889	0.288712	0.20686	0.142788	0.0816187	0.013198	0.0109952	0.746252	0.804098	0.544982	0.437686	0.0237644	0.0204968	0.123071	0.128214	0.0752758	-0.200952	0.548271	0.176972	0.0177387	0.99979	0.621493	0.0316012	0.11459	0.114777	-0.208567	0.694304	0.159339	0.0191948	0.864494	0.586453	0.031911	0.112293	-0.0607337	-0.226061	0.626286	0.127264	0.0185972	0.99987	0.521641	0.0331278	0.113216	-0.0256772	13.8889	65.4721	-0.219207	-0.165441	-0.151028	0.928403	0.143499	0.00709488	0.144466	0.266148	0.287699	0.0202981	0.00886603	0.00110115	0.992543	0.999765	0.285398	0.515835	0.747229	0.747205	0.0349027	0.017256	0.00264219	0.110657	0.134189	0.188073	0.322644	-0.156805	0.165022	0.29903	0.0096414	0.999172	0.77119	0.0186171	0.131873	0.354922	-0.200534	0.17039	0.168601	0.00982573	0.642663	0.598926	0.0184324	0.131347	-0.174057	-0.261889	0.20686	0.0816187	0.0109952	0.804098	0.437686	0.0204968	0.128214	13.8889	-0.165441	0.143499	0.266148	0.00886603	0.999765	0.747229	0.017256	0.134189	65.4721	-0.151028	0.00709488	0.287699	0.00110115	0.285398	0.747205	0.00264219	0.188073	0.214215	-0.195065	0.400067	0.1887	0.0155162	0.671573	0.633216	0.0265091	0.118454	0.00365247	-0.189831	0.0115425	0.1782	0.0017497	0.0226261	0.555168	0.00260682	0.174729
ENSG00000144161	ZC3H8	zinc finger CCCH-type containing 8 [Source:HGNC Symbol;Acc:HGNC:30941]	protein_coding	84524	0.000860493	0.167779	0.745773	0.242559	0.137896	0.967566	0.658082	0.17807	0.0479396	9.74363442366349e-05	0.172275	0.991193	0.230977	0.142691	0.9999	0.665187	0.189158	0.0466971	0.353628	0.058687	0.815125	0.76206	0.186361	0.934546	0.902915	0.230019	0.0423439	-0.00616103	0.136989	3.97669525485721e-06	0.274589	2.71855944138973e-05	1.91614454545065e-05	0.659558	5.45179255301732e-05	0.268076	-0.00566994	0.165425	0.494556	0.246957	0.122442	0.95537	0.677127	0.162947	0.0522051	-0.0616976	0.177515	0.873694	0.225626	0.14153	0.999981	0.643046	0.189028	0.0469949	-0.000200583	0.170259	0.943415	0.244327	0.142463	0.987459	0.816489	0.182231	0.0467553	0.198285	0.173052	0.202762	0.221529	0.0827831	0.999744	0.650936	0.117972	0.0657153	0.205281	0.183117	0.248143	0.197792	0.0914241	0.853513	0.624093	0.125689	0.0623595	0.0541463	0.106893	0.709666	0.490503	0.156435	0.971761	0.867732	0.203628	0.0438426	-0.102387	0.160914	0.407235	0.260354	0.113789	0.999906	0.701038	0.156105	0.0547948	-0.134957	0.137396	0.3067	0.346282	0.100875	0.988904	0.79247	0.139114	0.0589886	-0.20494	0.11717	0.134884	0.420274	0.0668354	0.996984	0.858287	0.0978659	0.0728026	-0.168677	0.137743	0.220971	0.339517	0.08641	0.987465	0.798462	0.121781	0.0642715	-0.473218	0.109132	0.0306801	0.440568	0.0275298	0.347779	0.843726	0.0439724	0.100432	-0.260128	0.115654	0.0486467	0.417588	0.0342168	0.322095	0.825966	0.0524031	0.0949802	-0.254921	0.246382	0.170607	0.240242	0.0172198	0.0656968	0.217233	0.0976506	0.0174372	0.0411319	0.651655	0.768826	0.641735	0.472273	0.0302332	0.0634013	0.115087	0.0892694	-0.205263	0.133647	0.0910215	0.348706	0.0498892	0.99979	0.781471	0.0766275	0.0831644	-0.522608	0.139994	0.0640325	0.321776	0.0404994	0.335435	0.753407	0.060512	0.0897543	-0.0646629	0.16572	0.595318	0.250528	0.121895	0.99987	0.67703	0.165729	0.052994	0.0230458	-0.818637	-40.2928	0.178403	0.172932	0.13567	0.934164	0.93009	0.0941566	0.222826	0.240315	0.341106	0.133478	0.13344	0.0508773	0.993367	0.999765	0.403008	0.613892	0.723139	0.78865	0.175935	0.178074	0.0743109	0.0497091	0.0497195	0.0825371	-0.300567	0.120365	0.18547	0.41409	0.0738267	0.999172	0.837978	0.107146	0.0703563	-0.401093	0.15794	0.11179	0.263792	0.0561184	0.617097	0.70455	0.0822717	0.0793801	0.246382	0.240242	0.0656968	0.0976506	0.0411319	0.768826	0.472273	0.0634013	0.0892694	-0.818637	0.172932	0.93009	0.240315	0.13344	0.999765	0.723139	0.178074	0.0497195	-40.2928	0.13567	0.0941566	0.341106	0.0508773	0.403008	0.78865	0.0743109	0.0825371	-0.520809	0.123919	0.0339519	0.379624	0.0272613	0.279653	0.801967	0.0429468	0.101893	-0.00639177	0.130988	2.07428935650997e-06	0.292531	1.55952565713519e-05	1.02829793546692e-05	0.672822	3.23246571252787e-05	0.279341
ENSG00000234409	CCDC188	coiled-coil domain containing 188 [Source:HGNC Symbol;Acc:HGNC:51899]	protein_coding	388849	3.71828893110873e-05	-0.014495	0.991501	0.938574	0.088796	0.998554	0.987749	0.122011	0.06335	0.011344	-0.0343295	0.326915	0.854461	0.0635115	0.9999	0.967921	0.0947254	0.0744645	-1.21626	0.202172	0.553687	0.44273	0.191783	0.812633	0.729019	0.23576	0.0410805	-0.00740638	-0.0569185	3.06553290925139e-05	0.735261	8.11428585906046e-05	0.000117983	0.920891	0.000150576	0.24518	-0.00516545	-0.0206906	0.636251	0.912072	0.082212	0.967961	0.979933	0.115747	0.0659477	0.372236	-0.0448672	0.465017	0.814444	0.0738099	0.999981	0.955755	0.108231	0.0695389	0.00327893	0.0214777	0.376371	0.910259	0.0676437	0.76364	0.99462	0.0952294	0.0724094	0.118805	-0.0139307	0.563177	0.940537	0.0791221	0.999744	0.988322	0.113493	0.0672295	0.293151	0.000943129	0.209376	0.995948	0.0509952	0.842217	0.999021	0.076112	0.0815043	-0.0293628	0.0502921	0.878768	0.806211	0.0806041	0.988321	0.964911	0.115253	0.0674014	0.00377766	-0.0138678	0.981485	0.941208	0.088783	0.999906	0.990129	0.126306	0.063355	-0.149075	-0.0530114	0.390927	0.78213	0.0687587	0.988904	0.958517	0.100027	0.0718738	0.0568943	0.00105232	0.753824	0.995657	0.0858467	0.996984	0.999259	0.121246	0.0644923	0.149666	0.0164991	0.410004	0.930818	0.0701559	0.987465	0.98981	0.101655	0.0712133	-0.0663692	-0.0231733	0.820217	0.903493	0.0872375	0.933259	0.985098	0.118639	0.0639495	-0.1055	-0.0424168	0.548204	0.824944	0.0763906	0.789454	0.968112	0.104599	0.0692117	-0.0254118	0.0416124	-0.0184984	-0.00710642	0.85941	0.815332	0.921531	0.97069	0.0856218	0.0849404	0.965507	0.967536	0.98368	0.993483	0.118141	0.118023	0.0653498	0.0656222	0.0317973	-0.0114152	0.843811	0.952261	0.0854024	0.99979	0.990653	0.121323	0.0654373	-0.384841	-0.0444368	0.304071	0.813485	0.0597893	0.607538	0.961144	0.0846992	0.0773213	-0.0789406	-0.0304431	0.622545	0.872189	0.0795972	0.99987	0.971533	0.115191	0.0678263	0.307147	13.419	19.1144	0.0148711	0.0313281	0.0011364	0.402191	0.273096	0.549656	0.937947	0.870194	0.99523	0.067784	0.0567788	0.0764601	0.901626	0.999765	0.787179	0.982674	0.978473	0.998387	0.0983058	0.0854993	0.105605	0.073198	0.0790011	0.0691811	0.0985086	0.000247426	0.743076	0.998991	0.0834033	0.999172	0.999956	0.118896	0.0662437	0.028449	-0.0166901	0.932294	0.929407	0.0863373	0.979125	0.986216	0.119018	0.0650658	0.0416124	-0.00710642	0.815332	0.97069	0.0849404	0.967536	0.993483	0.118023	0.0656222	13.419	0.0313281	0.273096	0.870194	0.0567788	0.999765	0.978473	0.0854993	0.0790011	19.1144	0.0011364	0.549656	0.99523	0.0764601	0.787179	0.998387	0.105605	0.0691811	-0.19486	-0.03743	0.552085	0.844018	0.0765758	0.781685	0.969724	0.104509	0.0691303	-0.0072766	-0.0614916	5.4974775924299e-05	0.716906	0.000131645	0.000193964	0.91328	0.000234544	0.234718
ENSG00000276070	CCL4L2	C-C motif chemokine ligand 4 like 2 [Source:HGNC Symbol;Acc:HGNC:24066]	protein_coding	9560	-0.00941294	0.378084	0.229324	0.369258	0.558919	0.831093	0.763668	0.596688	-0.013038	0.0319205	0.27064	0.220089	0.520115	0.551734	0.9999	0.857081	0.598196	-0.0122991	-4.04147	0.336815	0.348244	0.541097	0.677757	0.685714	0.789561	0.702891	-0.0287244	-0.00911957	0.274534	0.0283381	0.503653	0.23037	0.050471	0.817635	0.247219	0.0284007	0.00557155	0.333919	0.820991	0.430372	0.733684	0.989157	0.813169	0.760552	-0.0307309	-3.84124	0.642522	0.000528482	0.11194	0.0188258	0.999981	0.494591	0.0335035	0.111574	0.00550744	0.387102	0.510099	0.369516	0.685735	0.836997	0.879157	0.716811	-0.025843	0.222947	0.327699	0.63029	0.437277	0.711178	0.999744	0.814356	0.741655	-0.0284228	0.528501	0.354488	0.316076	0.399628	0.613591	0.873944	0.794631	0.647415	-0.0185893	0.492522	0.286057	0.254726	0.533281	0.579029	0.860258	0.885629	0.62183	-0.0152654	0.0756675	0.335543	0.836538	0.429164	0.734754	0.999906	0.816495	0.766088	-0.0308414	0.0337258	0.335778	0.931512	0.439751	0.739108	0.996879	0.844591	0.76606	-0.0312921	-0.184987	0.277124	0.650792	0.524892	0.71453	0.996984	0.898266	0.745936	-0.0287648	-0.763224	0.169993	0.059953	0.686301	0.331981	0.987465	0.938929	0.384695	0.012968	-1.0216	0.190333	0.117805	0.653915	0.442043	0.468079	0.924862	0.482714	-0.000517097	-0.0786133	0.316603	0.842814	0.465481	0.708745	0.937732	0.849308	0.730224	-0.0285096	-0.0976535	0.0840424	0.332779	0.356756	0.762633	0.834249	0.432479	0.414175	0.702224	0.708184	0.935947	0.971216	0.808026	0.791166	0.72765	0.732804	-0.0278384	-0.0284518	-0.261547	0.280932	0.4715	0.512638	0.648238	0.99979	0.867277	0.684805	-0.0223296	0.145537	0.344832	0.863538	0.420529	0.709972	0.948065	0.819628	0.730693	-0.0286361	-0.352765	0.279068	0.328036	0.511588	0.593098	0.99987	0.848275	0.636804	-0.0167106	-1.45744	-10.1931	-40.8532	0.179002	0.297377	0.293992	0.0755486	0.712804	0.570567	0.673049	0.494848	0.493324	0.34751	0.696651	0.673133	0.855786	0.999765	0.79984	0.900937	0.875907	0.870847	0.397859	0.73046	0.698653	0.0110567	-0.0272662	-0.0248625	-0.422619	0.25668	0.532353	0.560411	0.664508	0.999172	0.899726	0.699648	-0.0239842	1.21648	0.389412	0.10415	0.35247	0.398624	0.609975	0.771443	0.443683	0.00460067	0.0840424	0.356756	0.834249	0.414175	0.708184	0.971216	0.791166	0.732804	-0.0284518	-10.1931	0.297377	0.712804	0.494848	0.696651	0.999765	0.875907	0.73046	-0.0272662	-40.8532	0.293992	0.570567	0.493324	0.673133	0.79984	0.870847	0.698653	-0.0248625	0.0403179	0.338849	0.956519	0.431261	0.713303	0.982026	0.82804	0.733758	-0.0289799	-0.00839877	0.272542	0.0465813	0.509182	0.295068	0.0773295	0.818618	0.312061	0.0181255
ENSG00000132109	TRIM21	tripartite motif containing 21 [Source:HGNC Symbol;Acc:HGNC:11312]	protein_coding	6737	-0.00242656	0.0633777	0.543151	0.767998	0.00741161	0.93697	0.944025	0.0143354	0.137536	-0.0101314	0.0681081	0.44482	0.751133	0.00680574	0.9999	0.941273	0.0137999	0.139827	3.32994	-0.178325	0.142326	0.537185	0.0035374	0.516007	0.7871	0.00763793	0.178753	0.0111559	0.114418	9.23286894883102e-09	0.513289	3.68624588905255e-09	9.13887113936148e-08	0.821942	1.46087679938338e-08	0.424875	-0.0111029	0.0364631	0.373596	0.864524	0.00626342	0.935044	0.969494	0.012498	0.142045	0.230666	0.0312678	0.692769	0.886619	0.00806785	0.999981	0.975403	0.0161824	0.135245	-0.00581313	-0.0132039	0.169149	0.95139	0.00402261	0.583246	0.996483	0.00806615	0.153676	-0.234204	0.0494989	0.318379	0.816153	0.00577204	0.999744	0.95764	0.0118869	0.144216	-0.182207	0.0407435	0.496929	0.849038	0.00714582	0.913692	0.964351	0.0140592	0.138519	0.0568658	0.141456	0.796369	0.546999	0.00868342	0.977941	0.891144	0.0168486	0.134762	0.052033	0.0560749	0.779974	0.794379	0.00832135	0.999906	0.955464	0.0164748	0.134406	0.163584	0.0927002	0.410854	0.67286	0.006559	0.988904	0.929987	0.0132145	0.140815	0.18026	0.0988337	0.384363	0.653977	0.00635165	0.996984	0.935764	0.0128514	0.141672	0.203462	0.0920741	0.32737	0.671709	0.00585675	0.987465	0.935268	0.0119724	0.143829	0.667581	0.139534	0.0431356	0.513598	0.00162933	0.367669	0.876685	0.00374224	0.176487	0.419388	0.14717	0.0352261	0.49341	0.00157472	0.298297	0.863777	0.00362148	0.179283	0.219113	-0.168641	0.0545594	0.00596214	0.181019	0.408774	0.798086	0.978494	0.00466214	0.00726854	0.693686	0.863097	0.95274	0.995201	0.00961925	0.0142871	0.151521	0.139625	0.0552165	0.0613523	0.765668	0.779262	0.00919702	0.99979	0.958915	0.017927	0.133178	0.885689	0.110895	0.0373948	0.600867	0.00164285	0.298698	0.897123	0.00374671	0.178232	0.00243234	0.05036	0.989468	0.816981	0.00952437	0.99987	0.957424	0.018579	0.132211	-0.227304	6.76589	37.0083	0.0256738	0.0748301	0.0869621	0.589689	0.631339	0.311994	0.907049	0.735502	0.689174	0.00849112	0.00869716	0.00634653	0.945094	0.999765	0.617817	0.973435	0.95043	0.936659	0.0163656	0.0169782	0.0122435	0.135378	0.134719	0.143295	0.473076	0.137447	0.167945	0.536656	0.00445577	0.999172	0.891613	0.00953381	0.152715	0.865669	0.0888233	0.0220828	0.671444	0.00112495	0.607038	0.923091	0.00276206	0.187552	-0.168641	0.00596214	0.408774	0.978494	0.00726854	0.863097	0.995201	0.0142871	0.139625	6.76589	0.0748301	0.631339	0.735502	0.00869716	0.999765	0.95043	0.0169782	0.134719	37.0083	0.0869621	0.311994	0.689174	0.00634653	0.617817	0.936659	0.0122435	0.143295	0.903739	0.140244	0.0144954	0.506438	0.000824849	0.244204	0.865198	0.00203846	0.195054	0.0118269	0.126927	1.13960759420095e-09	0.457415	5.40262446263317e-10	1.35180590678136e-08	0.791169	2.42413208043014e-09	0.453242
ENSG00000082516	GEMIN5	gem nuclear organelle associated protein 5 [Source:HGNC Symbol;Acc:HGNC:20043]	protein_coding	25929	0.00285318	0.136761	0.50377	0.551907	0.762378	0.928825	0.864812	0.784046	-0.0337269	0.0196278	0.117572	0.164626	0.605951	0.576572	0.9999	0.895667	0.622207	-0.0148428	-2.24459	0.217881	0.348327	0.476852	0.672315	0.685714	0.75036	0.697908	-0.0280909	-0.00921755	0.0991902	2.17753739565627e-05	0.629033	0.00219855	8.66765698374296e-05	0.880014	0.00323775	0.169053	0.0131182	0.168486	0.325435	0.461319	0.697878	0.929401	0.830135	0.72753	-0.0270712	0.0507011	0.148075	0.935321	0.52873	0.814362	0.999981	0.85507	0.839084	-0.0393976	-0.00568418	0.0902282	0.209231	0.697637	0.620863	0.627903	0.969256	0.657322	-0.0193211	0.283155	0.153103	0.258994	0.50118	0.659083	0.999744	0.847761	0.694745	-0.02316	-0.0375627	0.150287	0.895975	0.513245	0.813162	0.984209	0.85297	0.830364	-0.0392619	0.31026	0.0892357	0.182314	0.717276	0.610959	0.829303	0.944725	0.65151	-0.0185365	-0.263077	0.122605	0.184393	0.590592	0.597639	0.999906	0.889878	0.642742	-0.0169799	-0.123105	0.120266	0.56328	0.609424	0.776007	0.988904	0.911451	0.799763	-0.035178	-0.138562	0.114866	0.532357	0.627056	0.769291	0.996984	0.929727	0.795164	-0.0344603	-0.308494	0.0887692	0.163752	0.700713	0.57558	0.987465	0.942716	0.617072	-0.0147417	-0.4046	0.0981051	0.255945	0.672797	0.657004	0.598843	0.930458	0.684405	-0.0229512	-0.548667	0.029695	0.00924797	0.895202	0.147189	0.255107	0.982371	0.184672	0.0461141	-0.241318	0.304871	0.151802	0.236418	0.166889	0.159616	0.504565	0.313662	0.567351	0.55909	0.693686	0.794304	0.846516	0.721349	0.602506	0.594888	-0.0140598	-0.0132031	-0.204752	0.114663	0.298411	0.621213	0.671479	0.99979	0.910593	0.705631	-0.024694	-0.954043	0.0912296	0.035421	0.68618	0.300877	0.295497	0.927837	0.342472	0.017505	0.0254938	0.16088	0.896741	0.488573	0.802319	0.99987	0.83699	0.825081	-0.0385056	0.943533	-22.2717	-79.6369	0.257726	0.0750351	0.0772602	0.0333647	0.136018	0.0392725	0.260759	0.747655	0.733723	0.29228	0.529388	0.316094	0.855786	0.999765	0.31883	0.651145	0.953659	0.949959	0.343511	0.577065	0.359037	0.0187671	-0.010091	0.0153311	-0.337114	0.0945183	0.358346	0.691985	0.701471	0.999172	0.941308	0.73337	-0.0277609	-0.737456	0.123756	0.0690796	0.584106	0.407206	0.607038	0.890369	0.451857	0.00356652	0.304871	0.236418	0.159616	0.313662	0.55909	0.794304	0.721349	0.594888	-0.0132031	-22.2717	0.0750351	0.136018	0.747655	0.529388	0.999765	0.953659	0.577065	-0.010091	-79.6369	0.0772602	0.0392725	0.733723	0.316094	0.31883	0.949959	0.359037	0.0153311	-0.741381	0.0827987	0.0619701	0.716951	0.388734	0.320489	0.93973	0.4283	0.00580868	-0.00964202	0.0896979	1.04845834114644e-05	0.659583	0.00123219	4.36459068545273e-05	0.889505	0.00188258	0.183311
ENSG00000115423	DNAH6	dynein axonemal heavy chain 6 [Source:HGNC Symbol;Acc:HGNC:2951]	protein_coding	1768	-2.71219e-05	-0.171084	0.991203	0.199088	0.0486312	0.998554	0.613387	0.0726413	0.0830041	-0.00596072	-0.160703	0.465378	0.226326	0.0400598	0.9999	0.658616	0.0637659	0.0890533	1.51318	-0.279445	0.238595	0.0911345	0.062606	0.602234	0.361515	0.0903378	0.0859754	0.00094846	-0.165773	0.471803	0.210242	0.0402832	0.554063	0.594577	0.0483937	0.0888815	0.00177272	-0.169036	0.817932	0.203206	0.0477101	0.989157	0.631501	0.0724197	0.0836062	0.430857	-0.20662	0.228797	0.125638	0.0285426	0.999981	0.517356	0.0479342	0.0993531	0.00142135	-0.155725	0.586905	0.249537	0.0436938	0.871794	0.820632	0.065098	0.0863593	0.0739962	-0.171006	0.609451	0.196316	0.0442417	0.999744	0.622549	0.0690024	0.0859707	-0.146858	-0.178864	0.37335	0.176237	0.0364153	0.882619	0.598048	0.0570482	0.0919856	0.117246	-0.114538	0.388064	0.42827	0.0480896	0.90233	0.845086	0.0738197	0.0843361	-0.111148	-0.183752	0.331147	0.165562	0.0344285	0.999906	0.594733	0.0560631	0.0936977	-0.108155	-0.199322	0.377018	0.142523	0.0365778	0.988904	0.594136	0.0581877	0.0918494	0.0143316	-0.167366	0.910768	0.221615	0.048413	0.996987	0.721938	0.0739996	0.0831458	0.01697	-0.16774	0.894753	0.214449	0.0483266	0.996469	0.69621	0.073953	0.0832021	-0.0483444	-0.1777	0.814272	0.189365	0.0476722	0.931293	0.645003	0.0705404	0.0836312	-0.108809	-0.200483	0.376749	0.137793	0.035505	0.672915	0.569966	0.0541185	0.0938419	-0.0471566	0.0292414	-0.176253	-0.167635	0.639216	0.815033	0.182859	0.218839	0.0436279	0.0463263	0.893654	0.967427	0.599436	0.642181	0.0664414	0.0701758	0.0874192	0.0855227	-0.0775512	-0.191245	0.492796	0.154319	0.0398085	0.99979	0.59321	0.0632837	0.0902917	-0.129454	-0.184171	0.623055	0.167999	0.0432822	0.827268	0.596908	0.0641175	0.0876697	-0.0179122	-0.178097	0.873589	0.18274	0.0468231	0.99987	0.598377	0.0730341	0.0851843	0.246675	-3.84729	-3.28121	-0.148894	-0.1894	-0.178546	0.337229	0.655249	0.883735	0.267727	0.164227	0.183932	0.0337171	0.0439537	0.0468899	0.890663	0.999765	0.954029	0.657265	0.638195	0.649008	0.0539421	0.0686717	0.0692842	0.0954322	0.0871847	0.0851391	0.083752	-0.159781	0.691148	0.246403	0.0446228	0.999172	0.727442	0.069503	0.0867081	-0.155235	-0.182233	0.508162	0.169327	0.0402865	0.819788	0.599837	0.0619422	0.089919	0.0292414	-0.167635	0.815033	0.218839	0.0463263	0.967427	0.642181	0.0701758	0.0855227	-3.84729	-0.1894	0.655249	0.164227	0.0439537	0.999765	0.638195	0.0686717	0.0871847	-3.28121	-0.178546	0.883735	0.183932	0.0468899	0.954029	0.649008	0.0692842	0.0851391	-0.169332	-0.19218	0.46112	0.151975	0.0387597	0.720705	0.583688	0.0581873	0.0911239	0.00068044	-0.166818	0.61028	0.208355	0.0442611	0.683121	0.591032	0.0527825	0.085957
ENSG00000157992	KRTCAP3	keratinocyte associated protein 3 [Source:HGNC Symbol;Acc:HGNC:28943]	protein_coding	200634	0.00195871	0.174366	0.385179	0.153023	1.20400793665913e-05	0.903274	0.554572	4.72385237226663e-05	0.284504	0.00484281	0.176438	0.518872	0.149452	1.4004317286033e-05	0.9999	0.56792	5.59796014319313e-05	0.281494	-1.25209	0.287771	0.31579	0.0742448	0.000164929	0.6632	0.33085	0.00052687	0.259904	0.00150856	0.193674	0.211575	0.110027	8.38742206986693e-06	0.285031	0.455113	1.83390418912516e-05	0.291637	-0.00458795	0.17931	0.516351	0.141691	1.39728132510263e-05	0.957392	0.552271	5.4492662136992e-05	0.281539	-0.0870845	0.192144	0.792145	0.124459	1.6348832533607e-05	0.999981	0.515218	6.46680246566972e-05	0.278393	-0.00601532	0.119368	0.0107644	0.31774	8.92994272041065e-07	0.178385	0.857259	4.31282238256416e-06	0.333823	0.0050908	0.185007	0.969521	0.12963	1.68522352921084e-05	0.999744	0.533856	6.58703001103902e-05	0.277784	-0.223588	0.173371	0.138591	0.15052	6.31040549418018e-06	0.83146	0.56521	2.68166455702437e-05	0.297184	-0.0756588	0.142879	0.545177	0.284467	2.5136887347324e-05	0.941177	0.757917	9.4013675741223e-05	0.272472	-0.0105583	0.183802	0.920225	0.133915	1.6787942208078e-05	0.999906	0.553199	6.58416447844056e-05	0.27786	0.0101976	0.18764	0.927963	0.135052	1.6801848721181e-05	0.996879	0.581528	6.53297074365336e-05	0.277844	-0.0316847	0.176446	0.787446	0.161372	1.63251202190467e-05	0.996984	0.659714	6.3315526548187e-05	0.278422	-0.00111293	0.184763	0.992469	0.137662	1.68625419169571e-05	0.999111	0.601938	6.55044897543333e-05	0.277771	0.0973799	0.198021	0.606421	0.111972	1.49795595867821e-05	0.831391	0.53372	5.62267214076471e-05	0.280148	-0.0347063	0.181102	0.759082	0.145526	1.82961203025525e-05	0.897605	0.579911	6.81958221094426e-05	0.278974	-0.019067	0.057955	0.188746	0.20427	0.836383	0.613018	0.121096	0.103188	1.87202032382599e-05	1.70228166398729e-05	0.957704	0.91838	0.512414	0.4835	7.15990733816269e-05	6.62507899381213e-05	0.278508	0.28044	0.016827	0.192612	0.8713	0.119321	1.88575759077829e-05	0.99979	0.534857	7.35703589606847e-05	0.278359	-0.190101	0.176069	0.430811	0.150014	1.4463933622857e-05	0.705321	0.57281	5.49957242246277e-05	0.283734	-0.0546362	0.18051	0.596481	0.140837	1.68375119078995e-05	0.99987	0.542139	6.67660134849929e-05	0.280662	0.00690722	9.38329	8.43191	0.189883	0.223614	0.197572	0.976698	0.233393	0.68191	0.126852	0.0723729	0.109524	1.90721894492088e-05	1.01128968523222e-05	1.77028616183849e-05	0.998157	0.999765	0.865557	0.488634	0.476818	0.53379	7.31188453436958e-05	4.1673387187446e-05	6.59491027452311e-05	0.278128	0.2909	0.279644	0.00328748	0.189753	0.986443	0.134925	1.90769872185746e-05	0.999172	0.598083	7.42453789879653e-05	0.278123	0.109566	0.194062	0.610857	0.111722	1.69990989076617e-05	0.870692	0.514009	6.5123043983209e-05	0.280468	0.057955	0.20427	0.613018	0.103188	1.70228166398729e-05	0.91838	0.4835	6.62507899381213e-05	0.28044	9.38329	0.223614	0.233393	0.0723729	1.01128968523222e-05	0.999765	0.476818	4.1673387187446e-05	0.2909	8.43191	0.197572	0.68191	0.109524	1.77028616183849e-05	0.865557	0.53379	6.59491027452311e-05	0.279644	0.0536772	0.194506	0.799262	0.115539	1.85373768498357e-05	0.916097	0.525902	6.84087730999791e-05	0.278708	0.00163919	0.195624	0.179497	0.106203	7.52627882707856e-06	0.24633	0.446949	1.64297300677994e-05	0.293756
ENSG00000062822	POLD1	DNA polymerase delta 1, catalytic subunit [Source:HGNC Symbol;Acc:HGNC:9175]	protein_coding	5424	0.000384715	-0.0485054	0.857232	0.673936	0.00959115	0.985609	0.910363	0.0179406	0.130531	0.00149799	-0.0490641	0.83313	0.67065	0.00954581	0.9999	0.919019	0.0185236	0.130661	-0.493344	-0.0156489	0.677554	0.917974	0.00348903	0.875003	0.966092	0.00754916	0.17915	-0.00274554	-0.0622195	0.014848	0.574422	0.000858481	0.0285279	0.85465	0.00134916	0.191994	0.00724337	-0.0374476	0.277635	0.742882	0.00608278	0.925669	0.941087	0.0121702	0.142824	0.125164	-0.0566987	0.688791	0.629321	0.00911894	0.999981	0.893736	0.0179565	0.131913	-0.0033238	-0.0826789	0.141612	0.475754	0.00409501	0.551756	0.916866	0.00819396	0.153213	0.111439	-0.0460782	0.375443	0.686478	0.00711676	0.999744	0.923639	0.0142788	0.138628	0.0868394	-0.0419049	0.545422	0.714824	0.00840848	0.919465	0.931169	0.0161331	0.134123	-0.315416	-0.123318	0.00650781	0.307999	0.000513721	0.549064	0.773992	0.00140287	0.20628	-0.0489239	-0.0519293	0.623487	0.651887	0.00883323	0.999906	0.916305	0.0173349	0.132782	-0.107879	-0.0744368	0.310472	0.525889	0.0064589	0.988904	0.88139	0.0130394	0.141225	-0.181066	-0.0952559	0.100568	0.414706	0.00329244	0.996984	0.854419	0.00724841	0.158834	-0.16316	-0.0799869	0.140828	0.488748	0.00408086	0.987465	0.873872	0.00874282	0.153303	-0.312703	-0.0882568	0.0776797	0.443199	0.00277684	0.417528	0.845671	0.00599761	0.163173	-0.0831995	-0.0630249	0.438671	0.59092	0.00944567	0.718151	0.900947	0.0173055	0.132441	-0.0641051	-0.0366683	-0.0450843	-0.0533132	0.464551	0.736574	0.694019	0.652448	0.00969021	0.0114354	0.827876	0.950771	0.926086	0.902177	0.018216	0.021196	0.131733	0.127114	-0.107209	-0.0658325	0.275924	0.570202	0.00748534	0.99979	0.888994	0.0149894	0.138826	-0.437099	-0.0738076	0.0544166	0.515435	0.00270962	0.323742	0.861521	0.00582642	0.165619	-0.079786	-0.0563531	0.415566	0.625803	0.00921356	0.99987	0.900011	0.0180404	0.133128	-0.169473	-6.35678	-36.1724	-0.061862	-0.0670949	-0.0798943	0.450207	0.396904	0.0616881	0.597256	0.568897	0.484222	0.00955664	0.00901608	0.00295143	0.911418	0.999765	0.35972	0.872709	0.903754	0.868734	0.0181281	0.0175038	0.00629561	0.132117	0.133727	0.163428	-0.448338	-0.126641	0.012967	0.27377	0.000968805	0.999172	0.752651	0.00249407	0.191179	-0.365164	-0.0601303	0.0718067	0.594823	0.0032694	0.607038	0.893566	0.00706143	0.160791	-0.0366683	-0.0533132	0.736574	0.652448	0.0114354	0.950771	0.902177	0.021196	0.127114	-6.35678	-0.0670949	0.396904	0.568897	0.00901608	0.999765	0.903754	0.0175038	0.133727	-36.1724	-0.0798943	0.0616881	0.484222	0.00295143	0.35972	0.868734	0.00629561	0.163428	-0.375217	-0.0812211	0.0587295	0.477106	0.0028545	0.316836	0.853679	0.00609447	0.164285	-0.00308112	-0.0664034	0.00666409	0.545676	0.000468743	0.013928	0.839639	0.000766117	0.206189
ENSG00000116852	KIF21B	kinesin family member 21B [Source:HGNC Symbol;Acc:HGNC:29442]	protein_coding	23046	-0.000933095	0.113455	0.818266	0.604355	0.514382	0.978694	0.886359	0.554923	-0.00840553	0.0132477	0.0849941	0.325131	0.696401	0.411578	0.9999	0.92538	0.464866	0.00299622	2.32625	-0.0872949	0.288866	0.755234	0.170692	0.644519	0.900284	0.213144	0.0461662	0.00748729	0.151483	0.000354599	0.452945	0.00706993	0.00103446	0.789541	0.00960727	0.138806	-0.000685036	0.107544	0.957039	0.622532	0.520317	0.996018	0.898715	0.563895	-0.00903074	-0.522948	0.151345	0.377328	0.496136	0.431747	0.999981	0.83985	0.486353	0.000655154	0.000617035	0.115124	0.886503	0.60559	0.518236	0.972111	0.946595	0.559893	-0.00881179	-0.131129	0.107992	0.583448	0.61953	0.485357	0.999744	0.898317	0.533062	-0.00530503	-0.229046	0.096488	0.400536	0.657135	0.439663	0.888908	0.913082	0.483107	-0.000247389	0.11143	0.192753	0.619572	0.420546	0.505683	0.959495	0.842306	0.552963	-0.00756324	-0.0447445	0.103352	0.813211	0.636758	0.514022	0.999906	0.910292	0.564039	-0.00836753	-0.0640178	0.0917658	0.751988	0.682031	0.508811	0.990743	0.933302	0.554315	-0.00781607	-0.0364402	0.0985639	0.862973	0.661562	0.517115	0.996984	0.937634	0.563599	-0.0086938	0.079794	0.124809	0.706258	0.574112	0.503842	0.988465	0.906021	0.550256	-0.00728821	0.0543678	0.115667	0.872889	0.603309	0.517614	0.952657	0.909862	0.554071	-0.00874631	0.00263989	0.11232	0.989722	0.616153	0.499788	0.997923	0.909057	0.534852	-0.0069275	0.0988192	-0.140325	0.113775	0.0750849	0.553959	0.498464	0.602591	0.738397	0.459604	0.447573	0.862377	0.890983	0.890163	0.932678	0.501076	0.490194	-0.00250298	-0.0011429	0.112242	0.134834	0.550122	0.543509	0.458838	0.99979	0.882148	0.508392	-0.00241691	0.495219	0.14577	0.25593	0.506357	0.361106	0.563822	0.856343	0.401602	0.00928491	0.0663209	0.12219	0.722695	0.580001	0.485158	0.99987	0.880416	0.53553	-0.00533595	0.0154895	-16.7897	-12.2388	0.113364	0.0500306	0.0994763	0.971136	0.238894	0.742484	0.61231	0.822558	0.653966	0.499654	0.35185	0.487236	0.997273	0.999765	0.893779	0.877495	0.968328	0.925796	0.544939	0.406677	0.524603	-0.00691302	0.0104863	-0.00556321	0.305549	0.168204	0.381831	0.45961	0.414388	0.999172	0.861382	0.466596	0.00271047	-0.0586706	0.109075	0.880443	0.619432	0.49716	0.963878	0.903298	0.536983	-0.00664311	-0.140325	0.0750849	0.498464	0.738397	0.447573	0.890983	0.932678	0.490194	-0.0011429	-16.7897	0.0500306	0.238894	0.822558	0.35185	0.999765	0.968328	0.406677	0.0104863	-12.2388	0.0994763	0.742484	0.653966	0.487236	0.893779	0.925796	0.524603	-0.00556321	0.207578	0.132442	0.586686	0.550646	0.465771	0.8033	0.880474	0.501414	-0.00319325	0.0068283	0.152683	0.00140409	0.45676	0.0191928	0.00347448	0.790562	0.0242119	0.111016
ENSG00000181450	ZNF678	zinc finger protein 678 [Source:HGNC Symbol;Acc:HGNC:28652]	protein_coding	339500	-0.00676523	0.298528	0.0155938	0.0463598	0.000276354	0.416604	0.335384	0.000787107	0.218256	-0.00889956	0.277546	0.346058	0.0721046	0.00224092	0.9999	0.427404	0.00523753	0.168575	-0.72299	0.289983	0.6634	0.17567	0.00939261	0.868299	0.488135	0.0177383	0.149624	-0.00431693	0.236982	0.00375992	0.105456	9.14622216440575e-05	0.00845535	0.44587	0.000168404	0.242611	-0.000251302	0.261516	0.977521	0.0904774	0.00322512	0.998486	0.461617	0.0070095	0.159363	0.32574	0.235072	0.43323	0.134294	0.0025083	0.999981	0.531403	0.0058148	0.165743	-0.00396488	0.218573	0.188628	0.159933	0.00158211	0.605575	0.734118	0.00353116	0.17721	0.0704911	0.262042	0.674379	0.0886805	0.00300155	0.999744	0.460695	0.00671726	0.161196	0.121604	0.268147	0.524917	0.0818346	0.00273418	0.916748	0.449191	0.00608225	0.163565	0.258635	0.272249	0.0975877	0.10142	0.0013257	0.746431	0.557683	0.00325112	0.183534	-0.20823	0.238371	0.114158	0.117399	0.00114841	0.999906	0.527636	0.00291105	0.185016	-0.128328	0.228497	0.365327	0.146427	0.00230497	0.988904	0.601482	0.00530677	0.167869	-0.175674	0.214444	0.233466	0.172978	0.00179852	0.996984	0.670298	0.00425567	0.174049	-0.341494	0.191568	0.0193887	0.205436	0.000325659	0.987465	0.688184	0.000937549	0.214538	-0.499518	0.194993	0.0335671	0.200909	0.000488795	0.352232	0.657716	0.0012883	0.20522	-0.324272	0.189793	0.0216022	0.213011	0.000334301	0.274561	0.659609	0.000916881	0.216248	-0.299912	0.338496	0.25867	0.353287	0.00885678	0.0178082	0.0808838	0.0225534	0.000169502	0.000289187	0.651655	0.741788	0.434289	0.254199	0.000514764	0.000834628	0.231611	0.219567	-0.25224	0.212972	0.0525995	0.163637	0.000639755	0.99979	0.601735	0.00173339	0.201111	-0.546502	0.227354	0.0716651	0.136245	0.000794632	0.346224	0.552036	0.00197552	0.195948	-0.127968	0.244719	0.326934	0.114105	0.00206424	0.99987	0.501242	0.00490057	0.17252	-0.0225151	-2.50836	-50.7835	0.262537	0.255729	0.21419	0.940131	0.802423	0.0488425	0.0963607	0.10733	0.160469	0.00305796	0.00298749	0.000606915	0.993554	0.999765	0.336033	0.440343	0.549889	0.617417	0.00674412	0.00668434	0.00156474	0.162516	0.163116	0.202357	-0.318346	0.206082	0.191917	0.19471	0.00151723	0.999172	0.677694	0.0037134	0.180205	-0.549411	0.240288	0.041607	0.111399	0.000541021	0.607038	0.513804	0.00144369	0.205065	0.338496	0.353287	0.0178082	0.0225534	0.000289187	0.741788	0.254199	0.000834628	0.219567	-2.50836	0.255729	0.802423	0.10733	0.00298749	0.999765	0.549889	0.00668434	0.163116	-50.7835	0.21419	0.0488425	0.160469	0.000606915	0.336033	0.617417	0.00156474	0.202357	-0.582395	0.206772	0.0271362	0.172896	0.000396034	0.268247	0.614149	0.00106239	0.21234	-0.00478422	0.230795	0.00142063	0.11097	4.17825487439148e-05	0.00351165	0.455209	8.08300984812544e-05	0.259196
ENSG00000013810	TACC3	transforming acidic coiled-coil containing protein 3 [Source:HGNC Symbol;Acc:HGNC:11524]	protein_coding	10460	-0.00392759	-0.20618	0.31186	0.324412	0.141337	0.869807	0.733204	0.181769	0.0470444	0.000593274	-0.228535	0.963469	0.278478	0.195449	0.9999	0.711645	0.247596	0.034885	-0.169243	-0.224354	0.940109	0.437998	0.213509	0.981671	0.726235	0.258197	0.0362815	-0.00249617	-0.241853	0.230492	0.245424	0.123341	0.306097	0.628815	0.137615	0.0519448	0.0433136	-0.173845	0.000212903	0.367216	0.00110161	0.115558	0.772711	0.00273052	0.18602	0.703974	-0.285309	0.214279	0.180782	0.119141	0.999981	0.593777	0.163383	0.0531742	0.00419692	-0.181702	0.309978	0.393231	0.14097	0.716546	0.891616	0.180594	0.047139	0.0970976	-0.227191	0.672191	0.277926	0.184984	0.999744	0.705861	0.234639	0.0370041	-0.063948	-0.230811	0.807082	0.271755	0.191994	0.973175	0.701492	0.237776	0.0355745	-0.319346	-0.352545	0.135629	0.122032	0.0849668	0.791031	0.587866	0.12058	0.0656116	0.0648386	-0.220184	0.721068	0.295352	0.187985	0.999906	0.732166	0.239688	0.0363869	-0.0408278	-0.238091	0.83361	0.269525	0.19292	0.991896	0.73108	0.242341	0.0353888	0.0236205	-0.221116	0.907159	0.307257	0.194755	0.996987	0.795123	0.244218	0.0350229	0.0261009	-0.222117	0.897776	0.298618	0.194579	0.996469	0.76742	0.244042	0.0350577	-0.263774	-0.262779	0.41748	0.218391	0.159018	0.716438	0.680923	0.199173	0.0427093	-0.0527951	-0.245406	0.787347	0.25292	0.187944	0.911656	0.70156	0.227718	0.0368403	-0.0778234	0.0620716	-0.234799	-0.216971	0.625738	0.754216	0.262481	0.314838	0.178476	0.18647	0.890168	0.95402	0.684874	0.722407	0.222091	0.231444	0.0388386	0.0371462	0.0415483	-0.22461	0.817054	0.291478	0.189075	0.99979	0.733942	0.238679	0.036607	-0.00866019	-0.233766	0.983475	0.269669	0.192223	0.994082	0.708314	0.232253	0.0359635	-0.224612	-0.26867	0.206267	0.200481	0.114808	0.99987	0.620807	0.15742	0.0551354	-0.651501	0.287892	-49.0185	-0.302824	-0.232113	-0.28216	0.108253	0.983207	0.165928	0.152103	0.28197	0.180412	0.0822042	0.192222	0.103035	0.855786	0.999765	0.48301	0.527794	0.759029	0.643852	0.116018	0.242887	0.136545	0.0667354	0.0359637	0.0589536	0.150828	-0.205282	0.651918	0.347006	0.180414	0.999172	0.800955	0.229697	0.0384227	0.394045	-0.215487	0.288634	0.302258	0.134187	0.707506	0.73596	0.17407	0.0495157	0.0620716	-0.216971	0.754216	0.314838	0.18647	0.95402	0.722407	0.231444	0.0371462	0.287892	-0.232113	0.983207	0.28197	0.192222	0.999765	0.759029	0.242887	0.0359637	-49.0185	-0.28216	0.165928	0.180412	0.103035	0.48301	0.643852	0.136545	0.0589536	0.00833967	-0.232338	0.981776	0.275259	0.192217	0.992123	0.719521	0.231842	0.0359646	-0.00245662	-0.243422	0.243699	0.242862	0.126593	0.319074	0.624829	0.140971	0.051017
ENSG00000006625	GGCT	gamma-glutamylcyclotransferase [Source:HGNC Symbol;Acc:HGNC:21705]	protein_coding	79017	-0.00246455	0.0259721	0.22051	0.809795	6.46665289358748e-13	0.826803	0.95584	8.461961012829e-12	0.541022	0.00064976	0.0114545	0.922964	0.916299	1.32518472851692e-12	0.9999	0.983746	1.69777053334501e-11	0.532438	0.455291	0.0656338	0.681052	0.64385	2.5050728363371e-11	0.876149	0.847474	3.11297002347896e-10	0.545503	-0.000465592	0.0099225	0.667572	0.927068	1.2182113784601e-12	0.733148	0.984413	9.42234421570294e-12	0.533453	0.00049111	0.0132103	0.938135	0.903208	1.32730559016273e-12	0.995559	0.978288	1.67551125700337e-11	0.532418	0.00568128	0.0121354	0.984659	0.912968	1.33091753008982e-12	0.999981	0.980831	1.71143820340227e-11	0.532385	-0.00220547	-0.0114582	0.303676	0.917139	8.00345969197243e-13	0.713604	0.994751	1.03695209590319e-11	0.538489	0.0748122	0.0128304	0.529403	0.905507	1.10065242376491e-12	0.999744	0.980585	1.41205803559801e-11	0.534675	0.20338	0.0231727	0.131693	0.828653	4.46040316036647e-13	0.83146	0.961729	5.922345127925e-12	0.545399	-0.065947	0.0297903	0.554628	0.80191	1.31672723147478e-12	0.94328	0.962886	1.68076587818927e-11	0.536832	0.105787	0.0245184	0.259771	0.820447	7.22731303209219e-13	0.999906	0.960003	9.59001753480294e-12	0.539702	0.161493	0.0545454	0.106391	0.619217	3.79640243024805e-13	0.988904	0.913783	5.13575740986612e-12	0.547284	0.158204	0.0552732	0.129394	0.616886	4.40208794483123e-13	0.996984	0.92811	5.89002197943142e-12	0.545553	0.109779	0.035188	0.295965	0.748567	7.87243491744104e-13	0.987465	0.954682	1.02756512479472e-11	0.538685	0.221577	0.0422482	0.187712	0.699742	5.77655609310853e-13	0.540035	0.938431	7.5258000045846e-12	0.542356	0.186611	0.0535052	0.0638122	0.623171	2.97954132466387e-13	0.344688	0.911188	4.08112816332828e-12	0.554466	0.112642	-0.0554177	0.012614	-0.00420586	0.172302	0.590586	0.906512	0.969974	6.3568995150918e-13	1.35522718021402e-12	0.693686	0.912739	0.979749	0.993241	8.39756516260318e-12	1.73199365549957e-11	0.545565	0.536482	0.0697913	0.0246373	0.454071	0.822737	1.18963038098199e-12	0.99979	0.966085	1.54696560666945e-11	0.53806	0.315177	0.031936	0.144373	0.767976	5.58745780918528e-13	0.442094	0.949969	7.43303370702742e-12	0.547094	0.000833776	0.0103893	0.992836	0.924511	1.55746701181134e-12	0.99987	0.983847	1.99659018162334e-11	0.534792	-0.168543	7.53516	26.0296	-0.00776192	0.037938	0.0362718	0.426998	0.287583	0.156937	0.944035	0.732514	0.739023	1.14997064661675e-12	9.04154694802995e-13	5.94049900550137e-13	0.909423	0.999765	0.474274	0.983413	0.949954	0.951777	1.49352617187941e-11	1.19288792517889e-11	7.85747122113551e-12	0.538469	0.541362	0.546369	0.0871399	0.0263696	0.616105	0.815731	1.38024660230759e-12	0.999172	0.968696	1.7781678518645e-11	0.53626	0.429765	0.0295436	0.024209	0.779658	1.34767800296937e-13	0.607038	0.956659	1.94381859538223e-12	0.563585	-0.0554177	-0.00420586	0.590586	0.969974	1.35522718021402e-12	0.912739	0.993241	1.73199365549957e-11	0.536482	7.53516	0.037938	0.287583	0.732514	9.04154694802995e-13	0.999765	0.949954	1.19288792517889e-11	0.541362	26.0296	0.0362718	0.156937	0.739023	5.94049900550137e-13	0.474274	0.951777	7.85747122113551e-12	0.546369	0.329586	0.0431777	0.0795573	0.68996	3.54683927879093e-13	0.346291	0.930477	4.83588060514575e-12	0.552435	-0.000199941	0.0113052	0.855459	0.91706	1.31009295857883e-12	0.889879	0.980892	9.55743131002491e-12	0.532576
ENSG00000185252	ZNF74	zinc finger protein 74 [Source:HGNC Symbol;Acc:HGNC:13144]	protein_coding	7625	0.00102833	0.162896	0.729544	0.310807	0.00512525	0.966222	0.722531	0.0104198	0.147353	0.0120497	0.147193	0.221075	0.355804	0.00292855	0.9999	0.769528	0.00662442	0.161822	-1.90661	0.320117	0.250156	0.13318	0.000844313	0.611381	0.428937	0.00219942	0.218361	-0.00864042	0.118748	1.61245764677779e-09	0.35281	4.27326900571951e-10	1.96036890420183e-08	0.722069	2.02481518863585e-09	0.456596	0.0152599	0.187374	0.0985539	0.235457	0.00176275	0.870336	0.667882	0.00412133	0.174546	-0.0933956	0.176146	0.829978	0.282814	0.00527899	0.999981	0.700057	0.0111757	0.146575	-0.0037631	0.127422	0.232716	0.431789	0.00301762	0.649399	0.903388	0.00625531	0.16106	0.198747	0.169082	0.255122	0.286977	0.00318125	0.999744	0.71503	0.00706393	0.159713	0.0322902	0.170153	0.871753	0.288738	0.00532175	0.98071	0.715322	0.0108404	0.146362	-0.0191904	0.151955	0.90743	0.388302	0.00719138	0.991482	0.82742	0.0143071	0.139915	-0.0948329	0.157793	0.493683	0.324922	0.00445186	0.999906	0.750729	0.00955295	0.151041	-0.10283	0.141768	0.487858	0.387342	0.00442894	0.988904	0.819391	0.00940099	0.151175	-0.032433	0.159727	0.833909	0.333943	0.00528354	0.996984	0.810094	0.0109306	0.146552	-0.0880068	0.150368	0.570223	0.355624	0.00472281	0.987465	0.806433	0.00993757	0.149498	-0.230585	0.137624	0.353076	0.396887	0.00379466	0.674431	0.821176	0.00788256	0.155184	-0.427195	0.0702556	0.00353057	0.652082	0.00017443	0.246152	0.919695	0.000514415	0.230972	-0.210746	0.305125	0.164851	0.248894	0.0828438	0.0424671	0.297077	0.125295	0.00180655	0.00113792	0.671499	0.762642	0.719688	0.525203	0.00421852	0.00281449	0.175864	0.187273	-0.106351	0.147347	0.440007	0.365575	0.00484958	0.99979	0.792023	0.0102478	0.150479	-0.556137	0.131007	0.0804222	0.410885	0.00177082	0.357894	0.813911	0.0040078	0.176363	-0.0398313	0.162964	0.771516	0.315723	0.00595861	0.99987	0.731	0.012377	0.144991	0.468201	-9.98295	-56.0365	0.219316	0.132587	0.113256	0.133346	0.340662	0.0377781	0.177508	0.420286	0.475579	0.00246803	0.00427525	0.00104698	0.855786	0.999765	0.316185	0.560878	0.841552	0.865834	0.00558576	0.00915793	0.00252737	0.168	0.153803	0.189299	-0.260362	0.121119	0.30946	0.467285	0.00406388	0.999172	0.86415	0.00880485	0.155132	-0.316872	0.155039	0.266474	0.333402	0.0037439	0.694316	0.758946	0.00794691	0.157274	0.305125	0.248894	0.0424671	0.125295	0.00113792	0.762642	0.525203	0.00281449	0.187273	-9.98295	0.132587	0.340662	0.420286	0.00427525	0.999765	0.841552	0.00915793	0.153803	-56.0365	0.113256	0.0377781	0.475579	0.00104698	0.316185	0.865834	0.00252737	0.189299	-0.427259	0.126583	0.124839	0.431408	0.0023661	0.407819	0.82804	0.00516516	0.169071	-0.00885774	0.111021	8.66575113867388e-10	0.381531	2.40800039664176e-10	1.06686164610206e-08	0.742925	1.15280387143416e-09	0.464704
ENSG00000151287	TEX30	testis expressed 30 [Source:HGNC Symbol;Acc:HGNC:25188]	protein_coding	93081	-0.00194983	-0.0224346	0.442539	0.869525	9.15496158208745e-09	0.914856	0.969473	6.55465005770514e-08	0.410853	0.000857086	-0.0345262	0.91928	0.801321	1.20066279183843e-08	0.9999	0.955629	8.60819781081679e-08	0.406598	3.2979	-0.240139	0.0226414	0.189631	4.30411598672736e-09	0.366997	0.505117	3.65393211427424e-08	0.468987	0.00320581	-0.0145623	0.0168537	0.91205	8.22657495176586e-10	0.0319215	0.979536	3.70400602567497e-09	0.447168	0.00662711	-0.0248048	0.404356	0.855438	8.71304846483154e-09	0.938675	0.968401	6.2447015624969e-08	0.411626	0.190031	-0.0486207	0.609073	0.727581	1.06750718604934e-08	0.999981	0.929876	7.74967010221303e-08	0.408447	0.00509003	0.0225166	0.0573064	0.868929	2.2128881748328e-09	0.381908	0.987704	1.70839893749801e-08	0.432573	-0.0625993	-0.0332034	0.676088	0.807467	1.11184182732177e-08	0.999744	0.956144	7.90871147325018e-08	0.407807	-0.0769142	-0.0370099	0.652691	0.786318	1.09739008417977e-08	0.94495	0.949741	7.82648164564051e-08	0.408013	-0.216497	-0.0699669	0.122138	0.636653	5.69376321679069e-09	0.778994	0.92424	4.2844281189348e-08	0.422052	-0.0702585	-0.0409266	0.553224	0.764749	1.02345509120056e-08	0.999906	0.947737	7.41693020812219e-08	0.409108	0.0178232	-0.0283833	0.888309	0.839678	1.19536506503043e-08	0.995537	0.97114	8.47385538092782e-08	0.406667	-0.0082815	-0.0352461	0.950068	0.802586	1.20423330829119e-08	0.997591	0.970267	8.55128949225477e-08	0.406551	-0.0324482	-0.0396883	0.806733	0.775334	1.17313878782572e-08	0.994321	0.962054	8.33617678261676e-08	0.406963	0.198176	-0.00649719	0.350516	0.962601	8.02257365290281e-09	0.672771	0.993275	5.65439252785555e-08	0.412913	-0.0525433	-0.0474863	0.681964	0.734576	1.59133107119735e-08	0.860875	0.942012	1.08270877264003e-07	0.405877	-0.0959126	0.107435	-0.0373157	-0.00727003	0.358106	0.407438	0.784242	0.958732	1.15970135837435e-08	1.24883392548441e-08	0.776341	0.862356	0.948733	0.99092	8.26056340456952e-08	8.89836940192763e-08	0.410912	0.409738	-0.0934491	-0.0545634	0.426382	0.693848	1.28054616553665e-08	0.99979	0.934031	9.17460176313899e-08	0.40934	0.397288	-0.00798304	0.144387	0.953335	6.34821927904648e-09	0.442094	0.989668	4.6311728723647e-08	0.420364	-0.0885552	-0.0493051	0.448496	0.720428	1.31588962068723e-08	0.99987	0.932062	9.43757306033041e-08	0.408907	-0.398213	4.16804	6.0226	-0.0778832	-0.0199979	-0.0292901	0.134559	0.641712	0.796231	0.572816	0.886966	0.832985	6.03304406356753e-09	1.55560409547775e-08	1.66842232485889e-08	0.855786	0.999765	0.919078	0.859575	0.98059	0.96757	4.51036704227762e-08	1.09603450086387e-07	1.12668597504103e-07	0.421155	0.40624	0.40512	0.092384	-0.0182275	0.673331	0.898352	1.58405482902674e-08	0.999172	0.985238	1.12063396031045e-07	0.40595	0.457531	-0.014777	0.0581433	0.912413	3.19887986601107e-09	0.607038	0.983043	2.49459874408644e-08	0.430904	0.107435	-0.00727003	0.407438	0.958732	1.24883392548441e-08	0.862356	0.99092	8.89836940192763e-08	0.409738	4.16804	-0.0199979	0.641712	0.886966	1.55560409547775e-08	0.999765	0.98059	1.09603450086387e-07	0.40624	6.0226	-0.0292901	0.796231	0.832985	1.66842232485889e-08	0.919078	0.96757	1.12668597504103e-07	0.40512	0.352522	-9.80839e-05	0.137919	0.999429	6.14180653392441e-09	0.423298	0.999639	4.47274857349777e-08	0.420877	0.00331379	-0.0115181	0.0145675	0.930306	7.28746975730729e-10	0.0278448	0.983928	3.18669810362622e-09	0.448927
ENSG00000189042	ZNF567	zinc finger protein 567 [Source:HGNC Symbol;Acc:HGNC:28696]	protein_coding	163081	-0.000828067	-0.2671	0.725455	0.0379861	4.22740382931737e-08	0.966162	0.310058	2.70050242777946e-07	0.386367	-0.00342013	-0.265552	0.662592	0.0391718	4.09758433418114e-08	0.9999	0.331036	2.67254983250699e-07	0.386878	2.41692	-0.533022	0.0687152	0.00218318	9.07475452675779e-09	0.435482	0.0634947	7.33525029851292e-08	0.456752	0.00417498	-0.247565	0.000630578	0.0381211	1.8420190973008e-10	0.00173153	0.288418	9.3658478344185e-10	0.468445	0.013057	-0.255422	0.074192	0.0424944	1.01187062412803e-08	0.842269	0.339443	7.17552154247025e-08	0.409287	0.264625	-0.293328	0.442044	0.0253107	3.40076133076424e-08	0.999981	0.258784	2.25841813750018e-07	0.389922	0.00200386	-0.249732	0.423916	0.0554021	3.3248902640242e-08	0.791495	0.557128	2.10330394750038e-07	0.390289	0.0189802	-0.271534	0.891391	0.0342047	4.43826736511735e-08	0.999744	0.308393	2.85184035820357e-07	0.385569	-0.194625	-0.281708	0.217555	0.0270965	2.20533096568125e-08	0.842529	0.282367	1.49022786852758e-07	0.396925	0.105576	-0.311008	0.414175	0.0258447	2.03296436644246e-08	0.910134	0.339259	1.38499857918146e-07	0.401945	-0.0438904	-0.276536	0.689743	0.0317602	4.15714373955969e-08	0.999906	0.307548	2.70123462352526e-07	0.386642	0.0264258	-0.264729	0.82231	0.0444325	4.37314923038594e-08	0.991896	0.386805	2.81347380604236e-07	0.385811	0.0796098	-0.25012	0.515685	0.0578082	3.67813584100906e-08	0.996984	0.462243	2.38923803646689e-07	0.388644	0.0633111	-0.258567	0.606498	0.0472833	3.95725453087848e-08	0.987465	0.414974	2.57376173083644e-07	0.387449	0.206568	-0.243954	0.293644	0.0600339	2.67936027584179e-08	0.629592	0.418588	1.72590618882862e-07	0.393788	0.0844847	-0.255579	0.475066	0.0503264	5.28103706646718e-08	0.743184	0.393348	3.28678603664123e-07	0.386327	-0.00148015	0.0279866	-0.275189	-0.267854	0.98778	0.815592	0.0320298	0.0423859	6.69227935512203e-08	6.52614165968396e-08	0.997765	0.967668	0.291253	0.332866	4.18513869139372e-07	4.09601518465715e-07	0.382378	0.382799	-0.0232236	-0.279943	0.830817	0.0316802	6.55268113374463e-08	0.99979	0.316768	4.17309714321062e-07	0.382731	0.277508	-0.256071	0.270949	0.045965	3.81044446269913e-08	0.577181	0.35899	2.42818093387192e-07	0.39172	-0.0794253	-0.287711	0.461709	0.0259649	5.20410020586739e-08	0.99987	0.26393	3.37941663181264e-07	0.386571	-0.43558	7.75996	25.3609	-0.321727	-0.246652	-0.249812	0.0754836	0.347192	0.237035	0.0127621	0.0593854	0.0522571	1.53622127460676e-08	4.4391743069235e-08	3.49404215858436e-08	0.855786	0.999765	0.554227	0.173775	0.442665	0.407862	1.07763384489104e-07	2.8808939684919e-07	2.22179221123185e-07	0.40644	0.389203	0.393143	0.0720113	-0.261844	0.722002	0.0496925	6.31103724318043e-08	0.999172	0.428457	4.02413242052136e-07	0.383359	0.119874	-0.269779	0.594739	0.035692	5.86886163622788e-08	0.863257	0.320308	3.68459671705966e-07	0.384571	0.0279866	-0.267854	0.815592	0.0423859	6.52614165968396e-08	0.967668	0.332866	4.09601518465715e-07	0.382799	7.75996	-0.246652	0.347192	0.0593854	4.4391743069235e-08	0.999765	0.442665	2.8808939684919e-07	0.389203	25.3609	-0.249812	0.237035	0.0522571	3.49404215858436e-08	0.554227	0.407862	2.22179221123185e-07	0.393143	0.209483	-0.254235	0.341717	0.0491605	4.3974866121166e-08	0.624924	0.377012	2.76344029018656e-07	0.389359	0.00424898	-0.244032	0.000584199	0.0408065	1.72177917536479e-10	0.00158679	0.296549	8.48090376956437e-10	0.469383
ENSG00000272686	WASL-DT	WASL divergent transcript [Source:HGNC Symbol;Acc:HGNC:54820]	lncRNA	NA	-0.00152768	-0.111535	0.440287	0.296477	0.0169068	0.914856	0.709987	0.029281	0.114662	-0.00409574	-0.112588	0.534026	0.293007	0.0183174	0.9999	0.724888	0.0324848	0.112363	0.859512	-0.157483	0.447439	0.278409	0.0215204	0.750704	0.596766	0.0361762	0.123171	0.00231219	-0.106515	0.0274475	0.304212	0.00310099	0.0490823	0.684042	0.00446376	0.160365	-0.00193069	-0.122214	0.755793	0.253242	0.0204631	0.983291	0.683039	0.0349439	0.109159	0.179368	-0.134555	0.535681	0.217929	0.0183393	0.999981	0.63382	0.032792	0.112328	0.00255143	-0.0919879	0.224701	0.394533	0.0120288	0.641764	0.891616	0.0211574	0.124272	0.0213251	-0.119757	0.85521	0.261784	0.0209633	0.999744	0.690326	0.0363529	0.108457	0.150318	-0.11201	0.257692	0.290972	0.0129684	0.855228	0.717379	0.0235158	0.12217	-0.0585684	-0.103241	0.593055	0.377072	0.0277499	0.952533	0.819499	0.0459575	0.101358	-0.1902	-0.141247	0.037123	0.176814	0.00382949	0.999906	0.608845	0.00839317	0.154949	-0.085025	-0.141905	0.389094	0.194801	0.0159812	0.988904	0.659458	0.0286051	0.116269	-0.0835983	-0.142371	0.416536	0.195655	0.0164923	0.996984	0.697957	0.0293883	0.115372	-0.14469	-0.149591	0.159261	0.165036	0.0098605	0.987465	0.641931	0.0188011	0.129771	0.0868656	-0.1082	0.600351	0.319831	0.0191213	0.827102	0.768395	0.0320941	0.111124	-0.0700381	-0.13714	0.48374	0.210973	0.0196906	0.74858	0.657656	0.0326056	0.111548	-0.139462	0.119624	-0.123826	-0.0896877	0.0849143	0.236399	0.240217	0.412474	0.00748957	0.0138623	0.671523	0.804469	0.663696	0.790015	0.0145824	0.0250104	0.13881	0.121676	-0.124278	-0.146514	0.173837	0.174797	0.0116439	0.99979	0.619973	0.0219502	0.126607	0.224454	-0.10547	0.292431	0.326644	0.0155308	0.597977	0.757399	0.0265998	0.118427	-0.202753	-0.152953	0.0241895	0.14603	0.00319401	0.99987	0.549428	0.00716733	0.161394	-0.550049	9.51594	23.1218	-0.179715	-0.0859511	-0.0977997	0.0071724	0.171411	0.201963	0.088064	0.43002	0.36363	0.0013141	0.0115486	0.0126951	0.855786	0.999765	0.519605	0.423252	0.846068	0.802618	0.00319705	0.0217134	0.0224032	0.183749	0.126838	0.124171	-0.120514	-0.143191	0.480771	0.200091	0.0196404	0.999172	0.683744	0.0344551	0.111623	0.16001	-0.113727	0.400348	0.288676	0.0181228	0.767633	0.725385	0.0312245	0.113968	0.119624	-0.0896877	0.236399	0.412474	0.0138623	0.804469	0.790015	0.0250104	0.121676	9.51594	-0.0859511	0.171411	0.43002	0.0115486	0.999765	0.846068	0.0217134	0.126838	23.1218	-0.0977997	0.201963	0.36363	0.0126951	0.519605	0.802618	0.0224032	0.124171	0.151278	-0.105798	0.417098	0.329212	0.0184649	0.684828	0.765637	0.0308095	0.113424	0.00243482	-0.104029	0.0215967	0.314562	0.00261545	0.0395129	0.690387	0.0037961	0.164688
ENSG00000184903	IMMP2L	inner mitochondrial membrane peptidase subunit 2 [Source:HGNC Symbol;Acc:HGNC:14598]	protein_coding	83943	0.00239521	-0.158274	0.295292	0.200093	0.0542843	0.861913	0.614041	0.0798812	0.0795173	-0.00478392	-0.136831	0.530443	0.269866	0.0696359	0.9999	0.704716	0.102493	0.0714578	-1.28246	-0.00191961	0.312147	0.990546	0.0626943	0.661766	0.995431	0.0904151	0.0859233	-0.000162068	-0.146213	0.895379	0.23772	0.0794112	0.921044	0.621596	0.091233	0.0671078	0.000468379	-0.1447	0.94806	0.243051	0.0797715	0.995559	0.674358	0.112784	0.0669565	-0.202466	-0.128651	0.546011	0.308314	0.0703492	0.999981	0.72418	0.103866	0.0711229	-0.00643129	-0.215442	0.00713573	0.0764622	0.0051662	0.14527	0.6107	0.0100748	0.147143	0.183041	-0.144722	0.173724	0.236425	0.0412979	0.999744	0.666499	0.0649888	0.0881117	-0.0383159	-0.147272	0.803957	0.234456	0.0781982	0.972273	0.664085	0.110028	0.0676213	0.00917379	-0.148902	0.942593	0.27415	0.0876284	0.994541	0.748846	0.123836	0.0645584	0.120565	-0.131699	0.258331	0.28491	0.0508415	0.999906	0.722997	0.0783968	0.0815999	0.0610896	-0.129414	0.593568	0.30759	0.0723419	0.988904	0.763052	0.104365	0.0702027	0.0396878	-0.134576	0.739479	0.291591	0.0768776	0.996984	0.783556	0.110235	0.0681883	0.117532	-0.121099	0.324936	0.333269	0.0567951	0.987465	0.793559	0.0848846	0.0780714	0.0101248	-0.143926	0.957977	0.254365	0.0798121	0.986667	0.717019	0.109833	0.0669395	0.099777	-0.119857	0.38758	0.34234	0.0616793	0.681368	0.78239	0.0870033	0.0763045	0.126669	-0.124744	-0.140331	-0.175537	0.177255	0.285707	0.25273	0.16747	0.0418882	0.0536016	0.693686	0.827216	0.675488	0.58498	0.0641866	0.0795801	0.0886984	0.0808618	0.142702	-0.113578	0.176624	0.361227	0.0418069	0.99979	0.788364	0.0659816	0.0887593	-0.0379522	-0.145591	0.877988	0.245105	0.0795024	0.955341	0.683709	0.108	0.0678666	0.0802664	-0.130295	0.446417	0.295998	0.0654317	0.99987	0.718178	0.0973035	0.0743647	0.296781	-3.74381	-3.12584	-0.111251	-0.156734	-0.146105	0.217493	0.643212	0.881932	0.374854	0.219096	0.245756	0.0467158	0.0743869	0.0795441	0.867906	0.999765	0.953293	0.74787	0.700421	0.710058	0.0714357	0.107681	0.109269	0.0852572	0.0701033	0.0678489	0.223814	-0.101598	0.255986	0.427688	0.0507754	0.999172	0.845154	0.0777304	0.0826012	0.126481	-0.137305	0.565575	0.268923	0.0714385	0.847731	0.708882	0.101304	0.0714541	-0.124744	-0.175537	0.285707	0.16747	0.0536016	0.827216	0.58498	0.0795801	0.0808618	-3.74381	-0.156734	0.643212	0.219096	0.0743869	0.999765	0.700421	0.107681	0.0701033	-3.12584	-0.146105	0.881932	0.245756	0.0795441	0.953293	0.710058	0.109269	0.0678489	0.0623775	-0.13675	0.772566	0.277206	0.077863	0.903796	0.72211	0.105994	0.0685694	-0.000179717	-0.146446	0.885429	0.237201	0.0793156	0.912625	0.620157	0.0910026	0.067148
ENSG00000113361	CDH6	cadherin 6 [Source:HGNC Symbol;Acc:HGNC:1765]	protein_coding	1004	-0.00191243	-0.314633	0.583945	0.0970484	0.484129	0.94246	0.463435	0.526105	-0.0051722	0.00797898	-0.3391	0.491729	0.0740511	0.464409	0.9999	0.43249	0.515676	-0.00301638	0.0424922	-0.373043	0.98309	0.149507	0.412728	0.994872	0.453778	0.455073	0.00346302	-0.00467412	-0.351908	0.0110332	0.0537185	0.0753105	0.0219231	0.333931	0.0867998	0.0688723	-0.000896129	-0.326117	0.93474	0.0854422	0.518502	0.995175	0.451709	0.562165	-0.00883982	0.199483	-0.341392	0.696135	0.0780112	0.501269	0.999981	0.421999	0.552698	-0.00701407	-0.00153993	-0.341807	0.678801	0.0771722	0.499049	0.905141	0.613544	0.541667	-0.006777	-0.000680686	-0.32501	0.997363	0.0857005	0.519299	0.999744	0.452445	0.565653	-0.00892371	0.488553	-0.299615	0.035053	0.103803	0.148469	0.767525	0.488734	0.190799	0.045245	0.447556	-0.197215	0.0187329	0.323684	0.147045	0.644031	0.78735	0.193084	0.0461505	-0.281963	-0.356769	0.0807663	0.0562304	0.229351	0.999906	0.392199	0.283872	0.0285789	-0.16342	-0.367451	0.3474	0.0580698	0.419397	0.988904	0.426232	0.469315	0.00208139	-0.0026301	-0.325717	0.988453	0.0954891	0.519276	0.999337	0.550873	0.565598	-0.00892122	-0.139617	-0.353732	0.442897	0.0660163	0.451414	0.987465	0.465448	0.500432	-0.0015718	-0.132798	-0.342775	0.649587	0.0758356	0.494968	0.853598	0.462124	0.53274	-0.00634009	0.00391619	-0.330465	0.982151	0.086866	0.527037	0.995438	0.483346	0.560552	-0.00984218	0.0659279	-0.19449	-0.329993	-0.382132	0.64405	0.270927	0.07996	0.0482091	0.501759	0.391816	0.894998	0.820154	0.432228	0.353141	0.541108	0.436901	-0.00714045	0.00543032	-0.0601368	-0.343763	0.707987	0.0727239	0.510383	0.99979	0.443592	0.557283	-0.00806804	-0.282264	-0.350787	0.449444	0.064853	0.460542	0.717426	0.414865	0.497588	-0.00260828	-0.0303905	-0.336176	0.849067	0.0774566	0.52276	0.99987	0.429407	0.571337	-0.0093886	0.457832	-13.7836	27.3894	-0.282425	-0.382007	-0.303999	0.208288	0.257832	0.388398	0.13789	0.0478235	0.109994	0.35509	0.384879	0.441443	0.86395	0.999765	0.675051	0.50676	0.40906	0.534716	0.405022	0.43953	0.48047	0.0100636	0.00628454	-0.000442799	-0.12639	-0.354742	0.672508	0.0712943	0.505852	0.999172	0.488734	0.55341	-0.00758142	-0.266479	-0.343331	0.422957	0.0688191	0.452707	0.779048	0.423124	0.494931	-0.00172549	-0.19449	-0.382132	0.270927	0.0482091	0.391816	0.820154	0.353141	0.436901	0.00543032	-13.7836	-0.382007	0.257832	0.0478235	0.384879	0.999765	0.40906	0.43953	0.00628454	27.3894	-0.303999	0.388398	0.109994	0.441443	0.675051	0.534716	0.48047	-0.000442799	-0.294761	-0.360814	0.365346	0.0587095	0.4332	0.643204	0.410223	0.470932	0.000506604	-0.00373832	-0.349255	0.0462251	0.059394	0.172484	0.0768793	0.349873	0.188314	0.0396641
ENSG00000187091	PLCD1	phospholipase C delta 1 [Source:HGNC Symbol;Acc:HGNC:9060]	protein_coding	5333	-0.00184213	0.134873	0.41684	0.270758	0.00568844	0.910389	0.684685	0.0113988	0.144602	-0.0135928	0.148888	0.0692657	0.217351	0.00193699	0.9999	0.649219	0.00462221	0.17221	-3.09764	0.425749	0.0142189	0.00875765	0.00132391	0.351625	0.122619	0.00325132	0.206277	-0.00311307	0.106963	0.00918182	0.362029	0.00044679	0.0186468	0.729341	0.000733405	0.207297	0.00853642	0.135452	0.228352	0.265209	0.0041328	0.912229	0.694836	0.00872611	0.152975	-0.174944	0.139249	0.598342	0.265926	0.00662767	0.999981	0.685448	0.0136449	0.140536	-0.00552801	0.0645727	0.0201972	0.592683	0.000806865	0.238899	0.944209	0.00195069	0.193468	0.156685	0.125358	0.240211	0.301175	0.00425472	0.999744	0.724673	0.00909241	0.15222	0.01826	0.125829	0.904903	0.304462	0.00736083	0.98492	0.728514	0.0144222	0.137721	-0.0976794	0.111683	0.43776	0.40486	0.00680078	0.91653	0.835986	0.0136462	0.141429	0.0634182	0.132024	0.549277	0.281678	0.00641633	0.999906	0.719443	0.0131357	0.141402	0.09445	0.149411	0.404014	0.233482	0.00560425	0.988904	0.695892	0.0115364	0.144996	0.0155642	0.129078	0.895233	0.307085	0.00735185	0.996987	0.795009	0.0145957	0.137754	-0.0133152	0.12214	0.91058	0.327196	0.00736569	0.997531	0.789188	0.0146204	0.137704	0.0151418	0.126906	0.936558	0.309629	0.00738411	0.977772	0.759357	0.0141052	0.137636	0.0158743	0.133227	0.888822	0.284568	0.00859756	0.957682	0.730322	0.0159573	0.135035	0.0174804	0.0541592	0.129914	0.143683	0.850305	0.637578	0.285615	0.251304	0.00854303	0.00793486	0.962988	0.92429	0.707861	0.672405	0.0163573	0.0154119	0.13521	0.137234	0.033146	0.136377	0.750346	0.269564	0.00832386	0.99979	0.717756	0.0164563	0.135924	-0.0581884	0.125546	0.810372	0.306387	0.00846909	0.923181	0.739953	0.0157385	0.135449	-0.0198951	0.126404	0.847713	0.303015	0.00853877	0.99987	0.722142	0.0168828	0.135224	0.0276872	7.75448	-12.6203	0.132508	0.158034	0.116935	0.907086	0.32696	0.540611	0.286405	0.204586	0.341939	0.00861773	0.00590859	0.00746834	0.991065	0.999765	0.782466	0.67723	0.687263	0.78937	0.0165789	0.0120974	0.0141132	0.134971	0.145217	0.138888	-0.139094	0.10383	0.472867	0.411029	0.00706098	0.999172	0.836696	0.0142273	0.140412	-0.112756	0.124488	0.601657	0.30683	0.00777708	0.866072	0.740382	0.0150493	0.137783	0.0541592	0.143683	0.637578	0.251304	0.00793486	0.92429	0.672405	0.0154119	0.137234	7.75448	0.158034	0.32696	0.204586	0.00590859	0.999765	0.687263	0.0120974	0.145217	-12.6203	0.116935	0.540611	0.341939	0.00746834	0.782466	0.78937	0.0141132	0.138888	-0.0132113	0.128228	0.950261	0.299092	0.00865097	0.979959	0.742237	0.0159913	0.134865	-0.00358022	0.101657	0.00288679	0.380302	0.000181818	0.0065822	0.74232	0.0003168	0.227616
ENSG00000197050	ZNF420	zinc finger protein 420 [Source:HGNC Symbol;Acc:HGNC:20649]	protein_coding	147923	-0.00186424	-0.206546	0.436174	0.111496	1.69883593637766e-06	0.914856	0.488994	8.03135207731732e-06	0.322048	-0.00781341	-0.202859	0.325774	0.117437	1.44253637151662e-06	0.9999	0.52108	7.11218287814571e-06	0.325067	1.84678	-0.422429	0.157848	0.0130208	6.17133495059482e-07	0.52848	0.149305	3.52555724827226e-06	0.381106	0.000229744	-0.215337	0.858351	0.0973358	2.20563679501982e-06	0.892698	0.431071	5.33982768875755e-06	0.317192	-0.000950634	-0.217837	0.899269	0.0939159	2.22154432639878e-06	0.992714	0.469602	1.03011926131164e-05	0.317058	0.256268	-0.237708	0.46417	0.0731526	1.75419967257967e-06	0.999981	0.412977	8.52706136311991e-06	0.321454	0.00278101	-0.18632	0.274282	0.156261	1.29927400918345e-06	0.686316	0.728501	6.07067034248167e-06	0.326989	0.240376	-0.215926	0.0861463	0.0900878	5.83988136647436e-07	0.999744	0.46292	3.0636553633602e-06	0.341459	0.0450309	-0.214319	0.780006	0.0989602	2.15988851033433e-06	0.968382	0.481165	1.01235954823195e-05	0.317584	0.0804005	-0.271231	0.539998	0.0546979	9.54006786436321e-07	0.940419	0.441616	4.82593367337566e-06	0.335907	-0.0137797	-0.218212	0.901949	0.0940626	2.22239741807859e-06	0.999906	0.483346	1.0499364368879e-05	0.317051	-0.0121054	-0.219803	0.919426	0.0994331	2.22739247472035e-06	0.996879	0.521605	1.04212115648823e-05	0.317009	0.0571928	-0.201233	0.646284	0.132244	2.03364632038937e-06	0.996984	0.616624	9.58370222922338e-06	0.318707	0.00520432	-0.215589	0.966814	0.103012	2.23600592947272e-06	0.997914	0.545499	1.04568081296043e-05	0.316937	-0.0206575	-0.219423	0.91802	0.0976717	2.22702704761472e-06	0.970478	0.505889	9.92407897894022e-06	0.317012	0.0175254	-0.215053	0.884728	0.106275	2.75500722091991e-06	0.95649	0.51987	1.23349860637959e-05	0.316159	0.0102091	0.00423356	-0.218901	-0.21801	0.917541	0.972425	0.0927868	0.103953	2.76790311355595e-06	2.77988073741961e-06	0.980086	0.99496	0.461572	0.484866	1.27296622857306e-05	1.28643680210748e-05	0.31607	0.315988	0.0722235	-0.204234	0.514447	0.121019	2.29358455793738e-06	0.99979	0.537287	1.09099954989587e-05	0.319625	0.0347834	-0.216722	0.892834	0.0990565	2.75859382487601e-06	0.961463	0.489881	1.23115900410232e-05	0.316134	0.0123802	-0.217158	0.910629	0.0982901	2.76554455356616e-06	0.99987	0.474061	1.30092516349757e-05	0.316086	0.0875517	-8.68535	-9.22129	-0.209754	-0.25102	-0.22833	0.728733	0.302219	0.674692	0.114232	0.0597638	0.0837133	2.63374597935311e-06	1.71513920354402e-06	2.56781905842704e-06	0.96439	0.999765	0.861186	0.468715	0.443264	0.483951	1.21935288932846e-05	8.28731682975773e-06	1.14632594128605e-05	0.317012	0.325075	0.317492	0.168319	-0.187992	0.414295	0.163332	2.05535673261294e-06	0.999172	0.638693	9.83074762729765e-06	0.321688	0.000140981	-0.219108	0.999511	0.0934891	2.78138665416827e-06	0.999655	0.478037	1.26601467352056e-05	0.315978	0.00423356	-0.21801	0.972425	0.103953	2.77988073741961e-06	0.99496	0.484866	1.28643680210748e-05	0.315988	-8.68535	-0.25102	0.302219	0.0597638	1.71513920354402e-06	0.999765	0.443264	8.28731682975773e-06	0.325075	-9.22129	-0.22833	0.674692	0.0837133	2.56781905842704e-06	0.861186	0.483951	1.14632594128605e-05	0.317492	-0.0124375	-0.220357	0.956008	0.0954655	2.7775524065099e-06	0.981789	0.491526	1.22983092934337e-05	0.316004	0.000369073	-0.214266	0.776912	0.09905	2.15766301065931e-06	0.826994	0.434352	5.15885274646951e-06	0.317603
ENSG00000126970	ZC4H2	zinc finger C4H2-type containing [Source:HGNC Symbol;Acc:HGNC:24931]	protein_coding	55906	-0.00254101	-0.140259	0.102548	0.0945681	0.0184926	0.720813	0.459215	0.0316048	0.112089	-0.00743815	-0.140906	0.151376	0.0945798	0.0233002	0.9999	0.474958	0.0400349	0.105367	0.0483521	-0.074392	0.956769	0.515775	0.121716	0.986372	0.774425	0.159317	0.0602993	-0.00123483	-0.16115	0.139943	0.0553238	0.0222626	0.20097	0.338251	0.0278546	0.106702	-0.0051802	-0.160459	0.290082	0.0581871	0.0331254	0.927584	0.386663	0.053024	0.0948697	-0.222155	-0.135797	0.331482	0.115901	0.0353567	0.999981	0.502721	0.0575521	0.092887	-0.00118855	-0.16701	0.476073	0.0543594	0.0414881	0.817917	0.553145	0.0622351	0.0879693	-0.051515	-0.154201	0.577142	0.0691217	0.044577	0.999744	0.413855	0.0694733	0.085735	0.173388	-0.145032	0.0974234	0.082996	0.0179223	0.817611	0.45092	0.0311236	0.11299	0.0828997	-0.0813113	0.330944	0.370291	0.0642734	0.88172	0.814199	0.0946375	0.0749528	0.0336638	-0.150252	0.64529	0.077961	0.0462088	0.999906	0.447011	0.0721668	0.0846101	-0.0314588	-0.162214	0.687688	0.0634495	0.047059	0.988904	0.443652	0.0720781	0.0840381	-0.0308921	-0.162376	0.70483	0.064442	0.0473686	0.996984	0.481658	0.0726004	0.0838321	0.0151143	-0.150934	0.853465	0.0813372	0.0492796	0.994321	0.507133	0.0751971	0.0825864	-0.0801817	-0.164772	0.540977	0.0574143	0.0435688	0.796685	0.411918	0.0652998	0.0864486	-0.0454478	-0.163745	0.565985	0.0609321	0.0466365	0.797934	0.425522	0.068366	0.0853111	-0.0291102	0.0270925	-0.153821	-0.146142	0.65233	0.735731	0.0716598	0.0963208	0.0488217	0.0504171	0.89925	0.950489	0.412093	0.469871	0.0731043	0.075553	0.0838548	0.0828279	-0.00969418	-0.15521	0.893963	0.0737601	0.0521934	0.99979	0.44584	0.0797076	0.081718	-0.0907726	-0.159456	0.591497	0.0643123	0.0473422	0.808904	0.413243	0.0693419	0.0848342	0.0756968	-0.141249	0.29356	0.0986613	0.0351289	0.99987	0.474832	0.0571054	0.0941703	0.161253	-6.01145	-16.5385	-0.135972	-0.175296	-0.169741	0.328675	0.275928	0.249205	0.116423	0.0451097	0.0488713	0.0371159	0.0340563	0.0323242	0.890663	0.999765	0.565369	0.472763	0.401263	0.397794	0.058538	0.0550464	0.0502043	0.0924698	0.0951248	0.096725	0.062688	-0.141621	0.64332	0.11092	0.04862	0.999172	0.561168	0.0749435	0.0839867	0.0154569	-0.152519	0.918407	0.0752637	0.0523301	0.975128	0.439034	0.0774506	0.081634	0.0270925	-0.146142	0.735731	0.0963208	0.0504171	0.950489	0.469871	0.075553	0.0828279	-6.01145	-0.175296	0.275928	0.0451097	0.0340563	0.999765	0.401263	0.0550464	0.0951248	-16.5385	-0.169741	0.249205	0.0488713	0.0323242	0.565369	0.397794	0.0502043	0.096725	-0.0561272	-0.158819	0.704055	0.0670941	0.0498676	0.871434	0.431251	0.0721721	0.0831783	-0.0010059	-0.160568	0.235925	0.0574753	0.0297871	0.310518	0.344732	0.0365108	0.0980744
ENSG00000274180	NATD1	N-acetyltransferase domain containing 1 [Source:HGNC Symbol;Acc:HGNC:30770]	protein_coding	256302	0.00019697	0.193726	0.938431	0.161116	0.0414428	0.994195	0.564219	0.0633083	0.0880031	-0.000724084	0.196073	0.931941	0.156514	0.0414227	0.9999	0.577868	0.0655592	0.0880182	-2.65265	0.353351	0.0749051	0.0643492	0.012086	0.444702	0.307019	0.0220426	0.141766	0.00285028	0.211198	0.0347357	0.115616	0.00754081	0.0601507	0.46423	0.0101899	0.137071	-0.00493549	0.188682	0.535997	0.170127	0.0360846	0.957392	0.592764	0.0569936	0.0922646	-0.0874441	0.201977	0.814528	0.151858	0.0407058	0.999981	0.555086	0.0649631	0.0885588	-0.00262629	0.166143	0.33187	0.234252	0.0293271	0.731451	0.810383	0.046093	0.0985413	0.0935076	0.19508	0.533307	0.155189	0.0360171	0.999744	0.570372	0.0579177	0.0923219	-0.0318031	0.193142	0.852819	0.161062	0.0410139	0.978101	0.578092	0.0631539	0.0883254	0.279466	0.243391	0.0454157	0.100346	0.0104341	0.689254	0.556505	0.0198166	0.129677	-0.0743748	0.186417	0.531184	0.176156	0.0359635	0.999906	0.608126	0.0582346	0.0923674	-0.116889	0.164436	0.356969	0.24187	0.0303634	0.988904	0.705305	0.04963	0.0974986	-0.112547	0.164438	0.394866	0.244421	0.0318052	0.996984	0.74261	0.0515775	0.0961004	-0.143291	0.165314	0.279526	0.234392	0.026929	0.987465	0.713736	0.0447942	0.101089	-0.0544517	0.187509	0.798536	0.181636	0.0405553	0.92492	0.634472	0.0614383	0.0886733	0.0853034	0.214809	0.50752	0.128877	0.0377796	0.762967	0.55735	0.0570629	0.0919201	0.090598	-0.244113	0.196935	0.131329	0.387758	0.0586978	0.153183	0.344799	0.0337334	0.0114712	0.791811	0.767043	0.558753	0.745262	0.0533083	0.0212472	0.0954174	0.127027	0.0186901	0.19889	0.874435	0.157247	0.043965	0.99979	0.594933	0.0688534	0.0871766	-0.105684	0.18777	0.700939	0.178536	0.0420435	0.868821	0.610706	0.0625183	0.0885823	0.0829934	0.208156	0.479691	0.135394	0.0369488	0.99987	0.53364	0.0595348	0.0926096	0.286909	-14.0078	-8.97545	0.225714	0.143581	0.186069	0.284915	0.117025	0.701634	0.108726	0.304504	0.184585	0.0290934	0.0176874	0.0420545	0.881232	0.999765	0.87372	0.459228	0.777364	0.649772	0.0474907	0.0312689	0.062994	0.0999293	0.114674	0.0885741	0.112719	0.215881	0.608593	0.134627	0.0403153	0.999172	0.597876	0.0637241	0.0898967	-0.202355	0.185958	0.408563	0.178597	0.0345294	0.771721	0.61167	0.0542407	0.0947005	-0.244113	0.131329	0.0586978	0.344799	0.0114712	0.767043	0.745262	0.0212472	0.127027	-14.0078	0.143581	0.117025	0.304504	0.0176874	0.999765	0.777364	0.0312689	0.114674	-8.97545	0.186069	0.701634	0.184585	0.0420545	0.87372	0.649772	0.062994	0.0885741	-0.10905	0.184147	0.64989	0.189261	0.0411532	0.842574	0.633486	0.0612164	0.0892532	0.00279471	0.212922	0.0409639	0.113515	0.00842869	0.0691406	0.458822	0.0112856	0.134057
ENSG00000112530	PACRG	parkin coregulated [Source:HGNC Symbol;Acc:HGNC:19152]	protein_coding	135138	-0.00039557	-0.198521	0.846198	0.0736299	0.000107695	0.984457	0.410877	0.000339861	0.239085	-0.00888015	-0.184982	0.18798	0.0919904	5.1194709143013e-05	0.9999	0.47	0.000179199	0.254946	-0.0679629	-0.116523	0.95172	0.41897	0.000103737	0.985247	0.712068	0.000349248	0.271106	0.0005224	-0.19766	0.632964	0.0735522	9.91013448637572e-05	0.703083	0.382104	0.00018141	0.240883	0.00135446	-0.198989	0.832005	0.0722565	0.000107349	0.989157	0.424218	0.000340525	0.239155	0.527168	-0.243966	0.0741796	0.028674	2.69062459951459e-05	0.999981	0.274043	0.000101895	0.268288	-0.00154346	-0.217505	0.47643	0.0538748	8.77208828705536e-05	0.817943	0.552449	0.000268677	0.243509	-0.0871164	-0.200933	0.467852	0.0680493	8.69556187050606e-05	0.999744	0.410942	0.000288548	0.243697	-0.105148	-0.206132	0.442344	0.0617976	8.45847904162273e-05	0.898387	0.39918	0.000277801	0.24429	-0.105959	-0.198578	0.346702	0.0996281	0.000127635	0.888468	0.55553	0.000404937	0.237892	0.000886297	-0.200567	0.992565	0.0707428	0.000109474	0.999906	0.43145	0.00035684	0.23873	0.0690485	-0.182733	0.496801	0.106108	8.94754758590136e-05	0.988904	0.535602	0.000293447	0.243084	0.0719666	-0.181256	0.496706	0.11056	8.94675462461664e-05	0.996984	0.579633	0.000293699	0.243086	0.0811739	-0.183966	0.444537	0.100599	8.47942897257953e-05	0.987465	0.540285	0.000280571	0.244237	0.371124	-0.151012	0.027266	0.165988	1.2695231385324e-05	0.347083	0.619523	4.82474368939909e-05	0.283451	0.0382754	-0.192523	0.710224	0.0898933	0.000120514	0.874743	0.487697	0.000369443	0.239154	0.0512212	-0.0203604	-0.200322	-0.206707	0.541851	0.845367	0.0709204	0.0710192	0.000108816	0.000125883	0.858529	0.973114	0.410108	0.414602	0.000346392	0.000398527	0.241391	0.238196	0.0139966	-0.19851	0.882331	0.0784928	0.000126771	0.99979	0.456434	0.000407287	0.238042	0.130317	-0.19243	0.553393	0.0853813	0.00010981	0.78511	0.464308	0.00033923	0.241192	0.0619299	-0.191606	0.509562	0.0864365	0.00010587	0.99987	0.450386	0.00034953	0.24199	0.178583	9.05854	30.3624	-0.182301	-0.168117	-0.171049	0.405803	0.206115	0.102292	0.106212	0.136185	0.121918	9.46600843523191e-05	6.35855485125696e-05	3.96568006210672e-05	0.90269	0.999765	0.412059	0.456196	0.598206	0.556936	0.000307398	0.000217556	0.0001362	0.244428	0.253003	0.262998	0.0591141	-0.190463	0.737074	0.0995828	0.000121852	0.999172	0.545673	0.000393613	0.238912	-0.0378608	-0.203092	0.846958	0.0685755	0.000125926	0.953149	0.42225	0.000393514	0.238189	-0.0203604	-0.206707	0.845367	0.0710192	0.000125883	0.973114	0.414602	0.000398527	0.238196	9.05854	-0.168117	0.206115	0.136185	6.35855485125696e-05	0.999765	0.598206	0.000217556	0.253003	30.3624	-0.171049	0.102292	0.121918	3.96568006210672e-05	0.412059	0.556936	0.0001362	0.262998	0.182756	-0.183139	0.340312	0.101997	8.60392008127315e-05	0.623769	0.504191	0.000271685	0.246499	0.000522569	-0.197277	0.636905	0.0742514	9.93289335758357e-05	0.706329	0.38311	0.000180951	0.240834
ENSG00000257743	MGAM2	maltase-glucoamylase 2 (putative) [Source:HGNC Symbol;Acc:HGNC:28101]	protein_coding	93432	-0.00345913	0.822198	0.587902	0.0186943	0.0176679	0.942701	0.222005	0.0304128	0.1134	0.032495	0.746039	0.123335	0.0303626	0.00783899	0.9999	0.295061	0.0156	0.136023	0.221994	0.806013	0.950651	0.0827993	0.00783848	0.984927	0.347046	0.0151921	0.155171	-0.00256232	0.788686	0.454169	0.0232121	0.0159461	0.537114	0.229431	0.020432	0.116332	-0.01364	0.78654	0.49473	0.0237856	0.0165341	0.95537	0.266722	0.0290229	0.115299	0.212384	0.785988	0.820113	0.0273752	0.0193825	0.999981	0.269249	0.0343268	0.110732	-0.0195221	0.590459	0.00319551	0.0782232	0.00058019	0.090159	0.615588	0.00144985	0.201233	-0.430077	0.80212	0.251441	0.0202572	0.011896	0.999744	0.244048	0.0222719	0.124581	-0.258166	0.790015	0.547387	0.0232135	0.0172101	0.920434	0.262636	0.0300473	0.114153	0.686951	1.00856	0.0495674	0.00738305	0.00472219	0.700611	0.218164	0.00991722	0.151183	-0.444886	0.753319	0.132671	0.0287522	0.00819986	0.999906	0.297178	0.0162715	0.134805	-0.119999	0.772266	0.706472	0.0306439	0.0187261	0.988904	0.330851	0.032727	0.111727	-0.442292	0.684137	0.180599	0.0534414	0.00986548	0.996984	0.448583	0.0188192	0.129757	-0.587631	0.682533	0.0749201	0.0489757	0.00570215	0.987465	0.420444	0.0116943	0.144538	-0.733019	0.705357	0.167834	0.0440006	0.00944907	0.519111	0.372512	0.0174258	0.13094	-0.00298912	0.823107	0.992397	0.0182759	0.0148027	0.998685	0.253204	0.025487	0.119803	-0.0403591	-0.072677	0.822955	0.804832	0.874656	0.819072	0.0158376	0.021731	0.0146613	0.0145063	0.970042	0.968163	0.213667	0.251605	0.0260231	0.0260032	0.120078	0.120381	-0.128858	0.79725	0.654183	0.021003	0.0136952	0.99979	0.265002	0.025308	0.122021	-0.401385	0.796191	0.548648	0.0202997	0.0128737	0.781914	0.251161	0.0226358	0.123776	0.0265116	0.82799	0.926192	0.0161343	0.0147541	0.99987	0.213408	0.0270945	0.119897	0.221576	-15.0018	-21.2222	0.847489	0.76869	0.80259	0.735164	0.49303	0.709718	0.0149808	0.0275057	0.0200932	0.0141613	0.0123326	0.0140294	0.96536	0.999765	0.878273	0.187706	0.330034	0.27522	0.0255277	0.0229757	0.024406	0.121068	0.124989	0.121335	-0.602172	0.712458	0.259433	0.0423812	0.00900174	0.999172	0.404102	0.0175843	0.13377	-0.406256	0.805568	0.495665	0.0181402	0.0123601	0.815034	0.24059	0.0224782	0.124927	-0.072677	0.804832	0.819072	0.021731	0.0145063	0.968163	0.251605	0.0260032	0.120381	-15.0018	0.76869	0.49303	0.0275057	0.0123326	0.999765	0.330034	0.0229757	0.124989	-21.2222	0.80259	0.709718	0.0200932	0.0140294	0.878273	0.27522	0.024406	0.121335	-0.480428	0.775813	0.410523	0.0241124	0.0113726	0.679557	0.278681	0.0202758	0.127269	-0.00195602	0.790745	0.572643	0.0231312	0.0175016	0.648721	0.228414	0.0222202	0.113672
ENSG00000226200	SGMS1-AS1	SGMS1 antisense RNA 1 [Source:HGNC Symbol;Acc:HGNC:49683]	lncRNA	NA	-0.00449266	0.0586972	0.0915172	0.679915	4.70973709268923e-08	0.703992	0.911893	2.98297686302868e-07	0.384593	-0.00987526	0.0517668	0.266988	0.718873	9.96422823492219e-08	0.9999	0.932505	6.09035642349562e-07	0.37212	2.45352	-0.156124	0.116281	0.432378	6.04277685248529e-07	0.491565	0.722421	3.45971423205308e-06	0.381513	0.00268621	0.0497845	0.0595755	0.724298	3.39819904063118e-08	0.0964838	0.917432	1.1346963447179e-07	0.389934	0.00142583	0.0360906	0.865358	0.802603	1.7380835707173e-07	0.990736	0.954335	9.94296584337207e-07	0.362664	0.492784	-0.0061505	0.207267	0.966424	8.44056648784223e-08	0.999981	0.993449	5.23596977775925e-07	0.374908	0.000680615	0.0417498	0.811809	0.776874	1.71581065009277e-07	0.951433	0.975922	9.53757851611811e-07	0.362885	0.00358215	0.0343357	0.981945	0.811566	1.76088706577528e-07	0.999744	0.956356	1.02195303460308e-06	0.36244	0.0691329	0.0379179	0.701708	0.792587	1.64596378624865e-07	0.956357	0.951772	9.5173376791556e-07	0.363597	0.22944	0.090388	0.120796	0.563439	8.38384612722709e-08	0.776948	0.896864	5.1364635607505e-07	0.378593	-0.0411848	0.0296855	0.742215	0.83735	1.67549456525109e-07	0.999906	0.963979	9.80600279173395e-07	0.363292	0.0304242	0.0422266	0.820372	0.775598	1.71987821788416e-07	0.991896	0.95684	9.9565348361986e-07	0.362844	0.0659805	0.0521211	0.636339	0.725937	1.58856423575578e-07	0.996984	0.954888	9.21429258130325e-07	0.364204	0.0962097	0.054119	0.491549	0.711787	1.41556450392074e-07	0.987465	0.945444	8.33160822307638e-07	0.366172	0.12367	0.0508714	0.581784	0.729082	1.53107868299739e-07	0.816562	0.945502	8.63062126210881e-07	0.364834	0.049325	0.0440864	0.715978	0.765929	2.70760806341763e-07	0.877408	0.950055	1.47976079242099e-06	0.358445	-0.0289641	0.084218	0.0320492	0.054635	0.793423	0.539433	0.824804	0.713643	2.78835610616489e-07	2.41944856956519e-07	0.944776	0.89858	0.958778	0.925401	1.5528516366399e-06	1.37764222600913e-06	0.35793	0.360413	0.00982356	0.0346792	0.937084	0.813589	2.86956853793126e-07	0.99979	0.964613	1.62195715838625e-06	0.357426	0.139226	0.0422314	0.630532	0.772368	2.58694144484723e-07	0.831015	0.9507	1.40539411004793e-06	0.359243	-0.0854234	0.0191542	0.489334	0.895396	2.30895924055413e-07	0.99987	0.977331	1.3281782128551e-06	0.361228	-0.455464	-1.56242	-26.6284	-0.0160397	0.0269156	0.00604238	0.105039	0.869029	0.278474	0.912228	0.856567	0.966943	8.54799678946122e-08	2.84200804708168e-07	1.67425851439718e-07	0.855786	0.999765	0.590455	0.975024	0.975151	0.994024	5.24166287066107e-07	1.59511247444244e-06	9.45821956300507e-07	0.378266	0.357596	0.3668	0.230939	0.0753556	0.317584	0.615833	1.81572191584168e-07	0.999172	0.918101	1.06386680318226e-06	0.365399	0.189208	0.0411461	0.462902	0.776299	2.24504783920925e-07	0.798602	0.956205	1.26210390009694e-06	0.361717	0.084218	0.054635	0.539433	0.713643	2.41944856956519e-07	0.89858	0.925401	1.37764222600913e-06	0.360413	-1.56242	0.0269156	0.869029	0.856567	2.84200804708168e-07	0.999765	0.975151	1.59511247444244e-06	0.357596	-26.6284	0.00604238	0.278474	0.966943	1.67425851439718e-07	0.590455	0.994024	9.45821956300507e-07	0.3668	0.174969	0.0501316	0.48845	0.732374	2.30688548313905e-07	0.741369	0.943815	1.26607911796864e-06	0.361244	0.002642	0.0514616	0.0672852	0.71589	3.73165321093528e-08	0.106443	0.913185	1.20149762777344e-07	0.388408
ENSG00000158966	CACHD1	cache domain containing 1 [Source:HGNC Symbol;Acc:HGNC:29314]	protein_coding	57685	0.00394616	0.281371	0.17375	0.0730766	0.34891	0.791209	0.409671	0.396581	0.010731	0.00251172	0.298342	0.795662	0.0606425	0.543292	0.9999	0.399534	0.590304	-0.011427	0.220112	0.238529	0.897828	0.279523	0.729155	0.966785	0.598173	0.750473	-0.0347679	-0.00248958	0.288451	0.109052	0.0642011	0.285664	0.162403	0.362053	0.302669	0.0195102	0.00573248	0.309878	0.529831	0.0503167	0.504129	0.957392	0.363263	0.54864	-0.00731875	-0.394815	0.335207	0.353387	0.0380429	0.450753	0.999981	0.312512	0.504946	-0.00149781	-0.00123591	0.289296	0.690532	0.0732356	0.532239	0.91011	0.601789	0.573651	-0.0102787	0.154459	0.30325	0.367826	0.0540931	0.456353	0.999744	0.373721	0.505343	-0.00212331	-0.23785	0.290416	0.223174	0.0643063	0.384717	0.843903	0.405934	0.430808	0.00621761	-0.00200494	0.25984	0.990088	0.133271	0.67559	0.998617	0.601485	0.710526	-0.025113	0.131471	0.317588	0.3325	0.0447334	0.442152	0.999906	0.357973	0.496166	-0.000529411	0.0543592	0.316897	0.708717	0.0514406	0.534522	0.988904	0.40556	0.578058	-0.0105165	0.0679126	0.321096	0.654166	0.0494509	0.527172	0.996984	0.438043	0.572789	-0.00974953	0.23206	0.350523	0.124468	0.0280567	0.303031	0.987465	0.339172	0.356005	0.0169769	0.211378	0.33106	0.385484	0.0399453	0.462846	0.695972	0.358847	0.502032	-0.00284378	-0.0464688	0.296622	0.750944	0.0664374	0.501252	0.893829	0.437159	0.536253	-0.00708574	0.111974	-0.0422251	0.309734	0.296371	0.347257	0.775899	0.0491225	0.0685075	0.413797	0.503566	0.770839	0.959502	0.352261	0.409588	0.456905	0.543254	0.00278058	-0.00733537	0.14024	0.336287	0.295031	0.0354759	0.391659	0.99979	0.331029	0.444419	0.00544952	-0.00125008	0.307306	0.996811	0.0543006	0.513133	0.998795	0.387723	0.547191	-0.00836246	0.280691	0.351754	0.0331129	0.0239855	0.141368	0.99987	0.256537	0.187883	0.0476049	0.776783	-15.0446	-13.7033	0.390439	0.252125	0.293696	0.00951701	0.138773	0.606551	0.0124251	0.114759	0.0664741	0.0673694	0.290353	0.482133	0.855786	0.999765	0.823323	0.171958	0.561649	0.445169	0.0977945	0.344949	0.51962	0.073401	0.0190536	-0.00500424	0.242744	0.352275	0.330707	0.0321947	0.407207	0.999172	0.365037	0.459654	0.00356637	-0.247833	0.29627	0.372851	0.060484	0.423301	0.752935	0.401499	0.466953	0.00165968	-0.0422251	0.296371	0.775899	0.0685075	0.503566	0.959502	0.409588	0.543254	-0.00733537	-15.0446	0.252125	0.138773	0.114759	0.290353	0.999765	0.561649	0.344949	0.0190536	-13.7033	0.293696	0.606551	0.0664741	0.482133	0.823323	0.445169	0.51962	-0.00500424	0.0244146	0.30983	0.928774	0.0536869	0.512188	0.972765	0.39276	0.545261	-0.00826133	-0.00254464	0.286273	0.105509	0.066241	0.281409	0.156745	0.364782	0.298346	0.0201473
ENSG00000197748	CFAP43	cilia and flagella associated protein 43 [Source:HGNC Symbol;Acc:HGNC:26684]	protein_coding	80217	-0.00277563	-0.160526	0.527078	0.497317	0.590656	0.933389	0.836054	0.626233	-0.0162732	0.00715044	-0.188213	0.62427	0.427265	0.610685	0.9999	0.810585	0.654404	-0.0182965	5.26708	-0.623276	0.0317057	0.0467636	0.110714	0.394572	0.264968	0.147058	0.0641128	0.0114854	-0.109483	1.15030474547753e-07	0.580977	1.54084358610616e-05	8.2075584823064e-07	0.857596	3.22101794961567e-05	0.279582	0.00166332	-0.173524	0.903765	0.463215	0.639068	0.992714	0.831805	0.674096	-0.0211503	0.591906	-0.224201	0.355561	0.351757	0.534981	0.999981	0.755762	0.584479	-0.0105643	0.00369158	-0.135311	0.429057	0.573413	0.562763	0.794698	0.938812	0.602678	-0.0134322	0.0129155	-0.175545	0.96022	0.456908	0.6406	0.999744	0.825115	0.678494	-0.0213041	-0.299807	-0.191166	0.308598	0.416002	0.513078	0.873944	0.803092	0.552341	-0.00826777	0.362393	-0.0797033	0.134292	0.755516	0.407641	0.788881	0.951423	0.460169	0.00351438	-0.234805	-0.202034	0.249871	0.390526	0.479549	0.999906	0.7924	0.531452	-0.00467511	0.0865338	-0.153109	0.692903	0.527639	0.621239	0.988904	0.881489	0.659798	-0.0193589	-0.0743443	-0.195636	0.744764	0.422319	0.627536	0.996984	0.859292	0.667068	-0.019992	-0.0721838	-0.190435	0.752682	0.428559	0.62838	0.990772	0.848788	0.665889	-0.0200768	0.0325328	-0.171231	0.929489	0.477407	0.639925	0.975787	0.860445	0.668287	-0.0212364	0.234478	-0.117185	0.288243	0.626138	0.499884	0.601218	0.912236	0.534927	-0.00693794	-0.0178198	0.0138084	-0.171899	-0.167922	0.921459	0.950949	0.468208	0.491444	0.637116	0.637866	0.981201	0.9921	0.827306	0.830785	0.667061	0.668317	-0.0211992	-0.0212754	0.0285741	-0.165639	0.88823	0.491128	0.635849	0.99979	0.856459	0.67353	-0.0210703	0.602894	-0.130058	0.200367	0.582478	0.441728	0.506664	0.889536	0.479701	-0.000475467	-0.158726	-0.196612	0.431482	0.409326	0.561035	0.99987	0.792925	0.60733	-0.0134051	-0.736679	-10.0918	21.0282	-0.250286	-0.208598	-0.15051	0.108618	0.513936	0.601419	0.294245	0.391075	0.530324	0.346307	0.584862	0.603987	0.855786	0.999765	0.820781	0.684411	0.826986	0.88584	0.396722	0.628319	0.634899	0.0112156	-0.0158655	-0.0178247	0.00492506	-0.170615	0.989624	0.489862	0.638323	0.999172	0.874123	0.676013	-0.0213219	0.0874785	-0.1676	0.835686	0.480619	0.63291	0.949913	0.845718	0.664396	-0.0207715	0.0138084	-0.167922	0.950949	0.491444	0.637866	0.9921	0.830785	0.668317	-0.0212754	-10.0918	-0.208598	0.513936	0.391075	0.584862	0.999765	0.826986	0.628319	-0.0158655	21.0282	-0.15051	0.601419	0.530324	0.603987	0.820781	0.88584	0.634899	-0.0178247	0.291597	-0.1424	0.479731	0.552379	0.575752	0.73462	0.88135	0.605892	-0.0149276	0.0108991	-0.104889	8.95708947717872e-07	0.60603	8.8809381654868e-05	4.87346243886455e-06	0.868978	0.000163058	0.243244
ENSG00000185133	INPP5J	inositol polyphosphate-5-phosphatase J [Source:HGNC Symbol;Acc:HGNC:8956]	protein_coding	27124	-0.000382879	0.228462	0.865853	0.0641694	0.00318273	0.98564	0.388452	0.00687142	0.159701	-0.0138456	0.25084	0.0633288	0.0385838	0.000767753	0.9999	0.329691	0.00204035	0.194646	1.1907	0.166289	0.357163	0.315886	0.00439504	0.691203	0.630863	0.00922365	0.172444	-0.00173999	0.216371	0.150024	0.0745994	0.00136836	0.213152	0.384029	0.00208328	0.180763	-0.00791559	0.216582	0.262852	0.0760478	0.00192284	0.921234	0.43385	0.00445061	0.172392	-0.0345546	0.229223	0.91695	0.0684664	0.00320578	0.999981	0.402291	0.00722559	0.159516	-0.00395254	0.183266	0.0985206	0.136526	0.00103918	0.477765	0.707705	0.00243728	0.187424	0.155173	0.226859	0.243391	0.0625344	0.00183934	0.999744	0.397887	0.00436217	0.173493	0.0523239	0.229105	0.731237	0.0625298	0.00306847	0.961156	0.401542	0.00673302	0.160634	-0.192171	0.189224	0.123667	0.154106	0.00178567	0.780886	0.63137	0.00422477	0.176154	-0.104745	0.214586	0.320226	0.0798628	0.00214606	0.999906	0.451529	0.00504701	0.169657	-0.0801795	0.205561	0.477644	0.101893	0.00261919	0.988904	0.526855	0.0059298	0.164652	-0.195374	0.173689	0.0944581	0.161961	0.00101018	0.996984	0.659714	0.00256128	0.188104	-0.1522	0.195071	0.19558	0.114506	0.0016144	0.987465	0.565598	0.00387693	0.176713	-0.0753187	0.216308	0.691139	0.0839814	0.00301882	0.875165	0.481332	0.00645061	0.16105	-0.194391	0.18848	0.0779339	0.116952	0.000987739	0.368365	0.535032	0.00239884	0.190711	-0.135875	0.123725	0.230688	0.265821	0.131914	0.270926	0.0518081	0.0311505	0.00140294	0.00217643	0.685368	0.820154	0.358844	0.294139	0.00337295	0.0049959	0.18214	0.171185	-0.0368963	0.225928	0.717923	0.0639335	0.00339277	0.99979	0.424662	0.00753361	0.159833	-0.134906	0.224251	0.570172	0.0639811	0.00313699	0.79532	0.412687	0.00661883	0.161859	-0.0687295	0.222668	0.498115	0.0655239	0.00296651	0.99987	0.39909	0.00671612	0.163297	-0.104253	-9.87494	-55.9812	0.222384	0.197255	0.177582	0.653826	0.202058	0.00458283	0.0696272	0.105994	0.124197	0.00329637	0.00183273	0.000119361	0.956837	0.999765	0.285398	0.37934	0.545465	0.561655	0.00720045	0.00435692	0.000364887	0.160579	0.175504	0.239365	-0.319268	0.174498	0.0905085	0.154478	0.00109351	0.999172	0.627869	0.00277626	0.188242	-0.201039	0.224509	0.341569	0.0611585	0.00247058	0.735887	0.403189	0.00553017	0.167973	0.123725	0.265821	0.270926	0.0311505	0.00217643	0.820154	0.294139	0.0049959	0.171185	-9.87494	0.197255	0.202058	0.105994	0.00183273	0.999765	0.545465	0.00435692	0.175504	-55.9812	0.177582	0.00458283	0.124197	0.000119361	0.285398	0.561655	0.000364887	0.239365	-0.0803578	0.225504	0.69867	0.0642758	0.00336606	0.868994	0.425763	0.00703136	0.160038	-0.00217718	0.212263	0.0741183	0.0782713	0.000856299	0.115642	0.38997	0.00134229	0.192055
ENSG00000103089	FA2H	fatty acid 2-hydroxylase [Source:HGNC Symbol;Acc:HGNC:21197]	protein_coding	79152	-0.00325936	0.168269	0.378277	0.398483	0.113885	0.903002	0.783115	0.15101	0.054765	-0.017095	0.180781	0.163036	0.361456	0.076394	0.9999	0.771566	0.110957	0.068398	0.222007	0.224072	0.912121	0.385965	0.0759069	0.972063	0.68725	0.106689	0.0787772	0.00799231	0.196584	2.2122732396281e-05	0.271404	0.00011973	8.78072434637587e-05	0.656456	0.000216092	0.236786	-0.00161818	0.148583	0.88915	0.456713	0.146094	0.992714	0.82708	0.189834	0.0458361	-0.149119	0.162835	0.783221	0.424817	0.143453	0.999981	0.800829	0.191118	0.0465028	-0.0076999	0.0665861	0.0483371	0.73743	0.0379507	0.352688	0.971978	0.057631	0.0907194	-0.123686	0.15021	0.571022	0.449797	0.132418	0.999744	0.821711	0.17636	0.0494036	-0.267319	0.136693	0.281871	0.490146	0.100152	0.865534	0.841702	0.136158	0.0592368	-0.174455	0.184331	0.39286	0.396508	0.093005	0.904109	0.832505	0.130237	0.0625126	-0.00510783	0.150012	0.976435	0.453439	0.146974	0.999906	0.828508	0.19455	0.0456162	0.110957	0.179405	0.548235	0.380454	0.130712	0.988904	0.815743	0.173931	0.0498701	0.0340963	0.159784	0.859605	0.437579	0.145534	0.996984	0.865117	0.190575	0.0459767	0.048022	0.160467	0.803849	0.429374	0.144107	0.994321	0.849279	0.188737	0.0463369	0.449301	0.210702	0.144948	0.294775	0.0717693	0.49503	0.749582	0.10019	0.0704648	0.15186	0.191075	0.414199	0.347347	0.138504	0.701434	0.784738	0.174979	0.0483573	0.0861225	-0.0250999	0.157682	0.14933	0.570664	0.894238	0.428133	0.467017	0.15488	0.170644	0.869732	0.982263	0.804819	0.820742	0.196516	0.214774	0.0442169	0.0405564	0.0702677	0.170358	0.681005	0.399754	0.162632	0.99979	0.810448	0.210679	0.0423808	0.475634	0.188595	0.23003	0.344733	0.107157	0.537693	0.768569	0.139641	0.0575766	0.0462599	0.163192	0.78554	0.417102	0.167621	0.99987	0.797834	0.217211	0.0412364	0.164417	10.4789	2.9825	0.173459	0.194375	0.158861	0.672634	0.42004	0.92987	0.394059	0.341615	0.432119	0.162138	0.139252	0.171181	0.958745	0.999765	0.973672	0.760626	0.802326	0.844217	0.207563	0.18474	0.21166	0.0424958	0.0481596	0.0404366	0.461651	0.241239	0.144556	0.240754	0.0847514	0.999172	0.723555	0.120527	0.0656981	0.514768	0.178981	0.144117	0.364726	0.0846152	0.627319	0.780771	0.117078	0.0657528	-0.0250999	0.14933	0.894238	0.467017	0.170644	0.982263	0.820742	0.214774	0.0405564	10.4789	0.194375	0.42004	0.341615	0.139252	0.999765	0.802326	0.18474	0.0481596	2.9825	0.158861	0.92987	0.432119	0.171181	0.973672	0.844217	0.21166	0.0404366	0.596758	0.215487	0.0830791	0.278729	0.0624031	0.350755	0.722736	0.0874964	0.0759224	0.0081332	0.203342	1.96639116173934e-05	0.254973	0.000108573	7.70049586131165e-05	0.638077	0.000196433	0.238909
ENSG00000231437	LINC01750	long intergenic non-protein coding RNA 1750 [Source:HGNC Symbol;Acc:HGNC:52538]	lncRNA	643355	0.00187033	0.118764	0.596971	0.533344	0.104097	0.944173	0.85487	0.139723	0.0579012	-0.0110347	0.1484	0.3472	0.435354	0.0847036	0.9999	0.815667	0.121073	0.0649441	1.28134	0.131799	0.524038	0.608867	0.0493711	0.793778	0.828142	0.0737783	0.0946186	-0.00210782	0.11678	0.265455	0.536379	0.0748517	0.344799	0.833681	0.0862997	0.0690748	0.0072831	0.137931	0.510583	0.468075	0.0988328	0.957392	0.83437	0.135739	0.0596934	-0.443189	0.165312	0.390761	0.394253	0.0891003	0.999981	0.780817	0.12727	0.063234	-0.00584589	0.0651356	0.118035	0.733539	0.048817	0.516368	0.971022	0.0716685	0.082884	0.311379	0.129861	0.13285	0.4884	0.0521701	0.999744	0.84199	0.0796077	0.0807818	-0.162954	0.120441	0.492935	0.525879	0.0975903	0.912918	0.858428	0.133206	0.0601283	-0.555315	0.00457704	0.00370108	0.98159	0.00515632	0.545521	0.997495	0.0107079	0.148852	0.151728	0.146002	0.356794	0.442342	0.0857175	0.999906	0.823272	0.12248	0.0645431	-0.227011	0.069951	0.19639	0.717475	0.0643823	0.988904	0.94318	0.0946336	0.0740218	-0.0425839	0.117425	0.817001	0.549774	0.112315	0.996984	0.906818	0.152864	0.0552522	0.245285	0.179376	0.181575	0.350032	0.0617982	0.987465	0.802861	0.0912336	0.0753513	0.0566382	0.136489	0.848353	0.48203	0.112955	0.942434	0.862953	0.148303	0.0550529	-0.19485	0.0777268	0.270482	0.686441	0.0907054	0.584934	0.931553	0.121521	0.0633748	0.0448189	-0.195412	0.123822	0.0718838	0.75683	0.275372	0.513865	0.710781	0.132033	0.0914702	0.934526	0.822271	0.85055	0.924398	0.171478	0.125669	0.0501055	0.063086	-0.0422651	0.114176	0.795214	0.553274	0.133274	0.99979	0.88425	0.177637	0.0497647	-0.761204	0.0705269	0.0419448	0.705252	0.0318399	0.306297	0.934559	0.0491622	0.0971862	0.306019	0.171249	0.0559563	0.360744	0.0380817	0.99987	0.762926	0.0610516	0.0916727	0.987582	-28.2407	-55.8679	0.228469	0.0191415	0.0670488	0.00641193	0.0205778	0.0805285	0.218456	0.919094	0.722277	0.00898624	0.0200711	0.0473908	0.855786	0.999765	0.386321	0.609555	0.985572	0.947104	0.0171877	0.0348755	0.0699151	0.133818	0.110987	0.0848016	0.176426	0.155505	0.56044	0.431289	0.121857	0.999172	0.847106	0.164634	0.0530052	-0.686505	0.0920762	0.0395104	0.619168	0.0306608	0.607038	0.90329	0.0489735	0.0983365	-0.195412	0.0718838	0.275372	0.710781	0.0914702	0.822271	0.924398	0.125669	0.063086	-28.2407	0.0191415	0.0205778	0.919094	0.0200711	0.999765	0.985572	0.0348755	0.110987	-55.8679	0.0670488	0.0805285	0.722277	0.0473908	0.386321	0.947104	0.0699151	0.0848016	-0.428891	0.0800448	0.192741	0.674242	0.0767843	0.486789	0.92784	0.104738	0.0690389	-0.00268814	0.111474	0.15957	0.553392	0.0576851	0.22318	0.842298	0.0676205	0.0775724
ENSG00000247516	MIR4458HG	MIR4458 host gene [Source:HGNC Symbol;Acc:HGNC:49008]	lncRNA	100505738	-0.00300333	-0.0599832	0.235297	0.658804	3.57850628967555e-09	0.83466	0.904281	2.74435686925873e-08	0.425326	0.0173355	-0.106895	0.0376164	0.424017	9.06658623778492e-10	0.9999	0.808732	7.72795547985879e-09	0.445753	1.46633	-0.0614018	0.290387	0.728789	9.49515413654985e-10	0.64617	0.888659	9.07469806913441e-09	0.49284	0.00199973	-0.0647673	0.139984	0.630757	2.49174690103114e-09	0.201001	0.880428	1.01921915695317e-08	0.430793	-0.010129	-0.0888206	0.200794	0.511871	3.21472698370614e-09	0.902407	0.853166	2.48202206265129e-08	0.426951	0.0141664	-0.0774397	0.969588	0.579532	6.9271876021593e-09	0.999981	0.873812	5.17697791848155e-08	0.415193	0.00166245	-0.0581398	0.538421	0.676112	5.80456454271315e-09	0.849965	0.968192	4.19485133295206e-08	0.417925	0.0107425	-0.0762434	0.942824	0.576144	6.91521346731821e-09	0.999744	0.880634	5.09302412039018e-08	0.41522	-0.0313391	-0.077905	0.854466	0.568622	6.82343196907225e-09	0.978101	0.877327	4.99712515130296e-08	0.415427	0.302683	0.0537341	0.0278099	0.709701	9.13048685022334e-10	0.659764	0.94366	7.76333916656096e-09	0.449625	0.0140479	-0.0746937	0.905647	0.585676	6.88640289368024e-09	0.999906	0.888717	5.13021081222832e-08	0.415284	0.128054	-0.0430176	0.311034	0.757518	4.28258742071127e-09	0.988904	0.952076	3.27948155595578e-08	0.422591	0.0949035	-0.0506786	0.471913	0.718219	5.43803398485424e-09	0.996984	0.953322	4.0772517149145e-08	0.41893	0.0525184	-0.065471	0.6918	0.637436	6.43953248202471e-09	0.988465	0.927264	4.78674215151862e-08	0.416323	-0.0637152	-0.084801	0.764421	0.54262	6.64609865116541e-09	0.909537	0.887928	4.74044321344352e-08	0.415834	-0.0413113	-0.0844322	0.747501	0.547324	8.20755868908058e-09	0.89226	0.885328	5.8642330386336e-08	0.416356	-0.0384976	0.170428	-0.0756635	-0.0303785	0.713001	0.187596	0.580965	0.827821	8.08669426719204e-09	3.81407177076258e-09	0.923294	0.800795	0.880248	0.958427	5.93811811186323e-08	2.95551498184306e-08	0.416588	0.42822	-0.0288445	-0.0808012	0.806511	0.561802	8.37718747075657e-09	0.99979	0.8856	6.23375402419747e-08	0.416035	0.122694	-0.066419	0.654296	0.630955	7.84320223476284e-09	0.844758	0.908153	5.63291907823527e-08	0.417067	0.014733	-0.0725296	0.899888	0.600226	8.55235750551944e-09	0.99987	0.887857	6.35047645466944e-08	0.415711	0.0300804	-2.1801	-8.15906	-0.0716422	-0.0828668	-0.0830124	0.91068	0.807913	0.726569	0.609137	0.556871	0.550554	8.56535805371704e-09	8.38065625196858e-09	8.13616488051347e-09	0.991511	0.999765	0.885001	0.876212	0.900323	0.89229	6.25960097174699e-08	6.1854534933827e-08	5.78936547551174e-08	0.415687	0.416029	0.416493	0.313158	-0.0169554	0.150799	0.904342	3.26932975368303e-09	0.999172	0.987059	2.59031511253348e-08	0.430572	0.0739749	-0.0715384	0.762033	0.602925	8.25364449696525e-09	0.925964	0.897363	5.9876334520174e-08	0.416268	0.170428	-0.0303785	0.187596	0.827821	3.81407177076258e-09	0.800795	0.958427	2.95551498184306e-08	0.42822	-2.1801	-0.0828668	0.807913	0.556871	8.38065625196858e-09	0.999765	0.900323	6.1854534933827e-08	0.416029	-8.15906	-0.0830124	0.726569	0.550554	8.13616488051347e-09	0.885001	0.89229	5.78936547551174e-08	0.416493	0.0384719	-0.0710154	0.872319	0.609952	8.51236653091732e-09	0.950881	0.904887	6.04878067084241e-08	0.415784	0.00206191	-0.062902	0.132568	0.640608	2.39510567700121e-09	0.190353	0.882303	9.57582027588148e-09	0.431387
ENSG00000111671	SPSB2	splA/ryanodine receptor domain and SOCS box containing 2 [Source:HGNC Symbol;Acc:HGNC:29522]	protein_coding	84727	0.0045647	-0.2507	0.11055	0.103956	0.0234312	0.725908	0.478835	0.0387374	0.105202	0.00422504	-0.233399	0.659212	0.135581	0.0557341	0.9999	0.546517	0.084587	0.0786753	-0.679424	-0.13195	0.672119	0.521579	0.108731	0.872045	0.777863	0.14482	0.0648339	-0.00292303	-0.24276	0.0560883	0.111541	0.0153693	0.0915848	0.457554	0.0197476	0.117379	0.00704898	-0.217207	0.434026	0.161999	0.0479604	0.947304	0.58293	0.0727624	0.0834416	0.334695	-0.253427	0.42628	0.11103	0.0475988	0.999981	0.492556	0.0742384	0.0836797	0.00105245	-0.214455	0.731565	0.177235	0.0572849	0.924779	0.753492	0.0823512	0.0777959	0.324304	-0.224947	0.0535098	0.139063	0.0149101	0.999744	0.548298	0.0270448	0.118239	-0.141295	-0.233281	0.46531	0.133491	0.0493482	0.907318	0.540456	0.0739993	0.0825425	-0.286272	-0.29915	0.0705377	0.075831	0.0206881	0.721193	0.504619	0.035718	0.110098	0.064886	-0.218628	0.629134	0.16117	0.0549664	0.999906	0.58727	0.0837457	0.0791187	0.0123891	-0.222719	0.931366	0.163858	0.0595807	0.996879	0.628214	0.088457	0.0765319	0.0184185	-0.220969	0.902202	0.169111	0.0594181	0.996987	0.667147	0.0883164	0.07662	0.148522	-0.19538	0.321798	0.214581	0.0419309	0.987465	0.696285	0.0653395	0.08764	0.146416	-0.206347	0.543457	0.192612	0.0523501	0.797909	0.647357	0.0764616	0.0806724	-0.00975806	-0.230233	0.946543	0.150257	0.0663377	0.980033	0.586757	0.09262	0.073911	0.0383016	-0.0702858	-0.22717	-0.246315	0.746895	0.633334	0.146202	0.126111	0.0640423	0.0613008	0.932363	0.923275	0.549266	0.525956	0.092212	0.0892717	0.0750713	0.0765059	0.0882404	-0.20979	0.508201	0.184914	0.0568783	0.99979	0.62857	0.0857854	0.0789444	-0.169602	-0.239637	0.584984	0.128608	0.0597797	0.80444	0.540242	0.0846913	0.0773265	0.0424334	-0.221265	0.749227	0.160509	0.0640871	0.99987	0.569376	0.0955839	0.0750483	0.365461	-0.652301	-21.9076	-0.188899	-0.230368	-0.249866	0.227214	0.948853	0.406759	0.231886	0.152069	0.114181	0.0393022	0.0663466	0.0519927	0.871658	0.999765	0.69007	0.622815	0.624069	0.54231	0.0615477	0.0976796	0.0757005	0.0906909	0.0739066	0.0818417	0.0760178	-0.213916	0.759833	0.188945	0.0642853	0.999172	0.671654	0.0950821	0.0749467	0.0160777	-0.22725	0.953725	0.147536	0.0663641	0.985921	0.569719	0.0951404	0.0738979	-0.0702858	-0.246315	0.633334	0.126111	0.0613008	0.923275	0.525956	0.0892717	0.0765059	-0.652301	-0.230368	0.948853	0.152069	0.0663466	0.999765	0.624069	0.0976796	0.0739066	-21.9076	-0.249866	0.406759	0.114181	0.0519927	0.69007	0.54231	0.0757005	0.0818417	0.0186348	-0.22611	0.945265	0.154321	0.0663326	0.978369	0.588013	0.0922661	0.0739136	-0.00289793	-0.244734	0.0614041	0.109203	0.016287	0.0983959	0.452696	0.0207882	0.115729
ENSG00000107833	NPM3	nucleophosmin/nucleoplasmin 3 [Source:HGNC Symbol;Acc:HGNC:7931]	protein_coding	10360	0.000418416	0.00618616	0.862206	0.962013	0.000144811	0.98564	0.99281	0.000443211	0.232631	-0.00520127	0.0176427	0.515874	0.891791	0.000122101	0.9999	0.978296	0.000393621	0.236359	-0.985156	0.154217	0.444611	0.350886	0.000154352	0.749535	0.660024	0.000496899	0.261521	0.00300152	0.0257304	0.0182813	0.837014	1.25673440712449e-05	0.0342421	0.956338	2.66458942980049e-05	0.283652	0.00787749	0.0182121	0.295041	0.887481	9.09638338122398e-05	0.928136	0.974218	0.000293243	0.242729	0.0777367	0.00207108	0.825418	0.987521	0.00014365	0.999981	0.998319	0.000457209	0.232808	-0.00342989	-0.0289618	0.178942	0.824752	6.66403275566061e-05	0.594645	0.982083	0.000209381	0.249378	0.011111	0.00848995	0.937666	0.947626	0.00014633	0.999744	0.98966	0.000459832	0.232402	-0.129354	0.00173293	0.423916	0.989283	0.000111065	0.895184	0.997215	0.000354473	0.238417	-0.138962	-0.0287368	0.297145	0.839025	0.000106107	0.873742	0.97263	0.000343283	0.241942	-0.0495316	0.00287658	0.659332	0.982307	0.000134831	0.999906	0.997319	0.000429602	0.234195	0.0583452	0.0236096	0.627384	0.858882	0.000132431	0.988904	0.975476	0.000415902	0.234588	-0.0380458	-0.00180573	0.761414	0.98921	0.000140957	0.996984	0.998115	0.000440815	0.233223	-0.0493629	-0.00169992	0.69447	0.9897	0.000137201	0.988465	0.998489	0.000431013	0.233814	0.109676	0.0231302	0.586323	0.860698	0.000128989	0.819222	0.975418	0.000391864	0.235163	0.102894	0.0358755	0.394501	0.78539	0.000111264	0.686156	0.956628	0.000344437	0.240904	0.0581607	-0.0754867	0.0132461	-0.00767171	0.555632	0.537933	0.918244	0.953967	0.000131177	0.000129359	0.863302	0.898497	0.983016	0.989813	0.000409555	0.000408351	0.237289	0.237597	-0.0139104	0.00916333	0.900391	0.944366	0.000151534	0.99979	0.989004	0.000478211	0.234101	0.015498	0.0130954	0.952227	0.920086	0.000152332	0.983578	0.983893	0.00045531	0.233985	-0.0330416	0.00680728	0.764874	0.95837	0.000146752	0.99987	0.991113	0.000468588	0.234811	0.00675805	1.16502	23.8643	0.0127519	0.0163091	0.0358797	0.978691	0.890496	0.276761	0.923104	0.902392	0.782921	0.000152522	0.000151318	9.10857694489781e-05	0.998157	0.999765	0.589471	0.978007	0.984385	0.960105	0.00047251	0.000474145	0.00028688	0.233957	0.234133	0.245264	-0.0606152	0.000821702	0.769595	0.995136	0.000146986	0.999172	0.999956	0.00046576	0.234776	0.145217	0.0185462	0.528296	0.88604	0.000128333	0.829528	0.977255	0.000400374	0.237772	-0.0754867	-0.00767171	0.537933	0.953967	0.000129359	0.898497	0.989813	0.000408351	0.237597	1.16502	0.0163091	0.890496	0.902392	0.000151318	0.999765	0.984385	0.000474145	0.234133	23.8643	0.0358797	0.276761	0.782921	9.10857694489781e-05	0.589471	0.960105	0.00028688	0.245264	0.115432	0.0235592	0.609043	0.857342	0.000136167	0.818113	0.973648	0.00040982	0.236466	0.00322799	0.0293938	0.0119523	0.813454	8.98530791714684e-06	0.0233457	0.947156	1.93728825413634e-05	0.290286
ENSG00000277203	NA	NA	NA	NA	0.0111299	-0.179073	0.000506555	0.282542	5.13883178699688e-13	0.0871024	0.697919	6.79710960967941e-12	0.543735	0.0117561	-0.139458	0.285424	0.433914	9.71692637755805e-11	0.9999	0.814877	9.54534325833205e-10	0.477258	0.93263	-0.192466	0.604278	0.404643	3.07745162824496e-09	0.838556	0.700766	2.66567271345815e-08	0.474388	0.000123869	-0.117981	0.944609	0.508904	1.66748158424744e-10	0.959177	0.820796	8.56421176051649e-10	0.469828	0.000463049	-0.118121	0.964488	0.508815	1.66973607424529e-10	0.997024	0.851996	1.56488868291655e-09	0.469809	-0.0825287	-0.111916	0.865046	0.540104	1.64853904714785e-10	0.999981	0.860688	1.57409377764838e-09	0.469986	0.00261971	-0.0901147	0.45799	0.619979	1.28650835722519e-10	0.809755	0.950433	1.20844663117054e-09	0.473411	0.284203	-0.117827	0.143892	0.503145	6.0521547571187e-11	0.999744	0.848265	6.08902958784389e-10	0.483678	0.109502	-0.113003	0.623639	0.526488	1.49068985706989e-10	0.938978	0.85844	1.40914553231241e-09	0.47138	-0.353242	-0.226964	0.0521214	0.237717	5.50412648056921e-11	0.704779	0.722667	5.67205822460243e-10	0.489106	0.058206	-0.112137	0.706972	0.530995	1.56281363777923e-10	0.999906	0.8637	1.48950529306618e-09	0.470726	0.0140632	-0.115042	0.932374	0.530535	1.66560301646286e-10	0.996879	0.882886	1.5680785683496e-09	0.469843	-0.0284519	-0.126368	0.869129	0.492945	1.64989949405424e-10	0.996984	0.886712	1.54908884807277e-09	0.469975	0.0860754	-0.100985	0.619007	0.57796	1.48610844353526e-10	0.987465	0.906877	1.40929682206903e-09	0.471422	0.218299	-0.0894865	0.431335	0.621717	1.24534401050443e-10	0.726669	0.915791	1.15260798409942e-09	0.473859	-0.134309	-0.147673	0.422293	0.419338	2.96044254163428e-10	0.707483	0.827312	2.66183956444437e-09	0.465851	-0.159351	0.249	-0.11988	-0.0515602	0.242067	0.140061	0.500156	0.776952	2.09913762418194e-10	1.42954363877577e-10	0.721422	0.792626	0.845466	0.942347	1.96641598240573e-09	1.3757208579264e-09	0.470697	0.476055	-0.154546	-0.148389	0.313731	0.412489	2.4827254165843e-10	0.99979	0.816082	2.31951436989012e-09	0.468338	-0.258818	-0.134348	0.469236	0.456597	3.13401496668457e-10	0.731589	0.83682	2.79975592086042e-09	0.465043	0.0135967	-0.114397	0.929195	0.527141	4.00214792694811e-10	0.99987	0.855982	3.65534195645664e-09	0.461561	0.120376	21.4314	33.9942	-0.103677	-0.0378178	-0.082572	0.731064	0.0645163	0.263099	0.570988	0.833834	0.647021	3.79845632085623e-10	7.92561468290341e-11	2.21811265249617e-10	0.964561	0.999765	0.577267	0.859575	0.970967	0.92328	3.43164056499065e-09	8.00487082973245e-10	2.03483473755888e-09	0.462307	0.484163	0.469924	-0.188251	-0.151354	0.510764	0.417336	3.27261579397513e-10	0.999172	0.83904	3.01683846741013e-09	0.464429	-0.175174	-0.124407	0.582878	0.488405	3.48211966833883e-10	0.856786	0.84984	3.14721901909025e-09	0.463546	0.249	-0.0515602	0.140061	0.776952	1.42954363877577e-10	0.792626	0.942347	1.3757208579264e-09	0.476055	21.4314	-0.0378178	0.0645163	0.833834	7.92561468290341e-11	0.999765	0.970967	8.00487082973245e-10	0.484163	33.9942	-0.082572	0.263099	0.647021	2.21811265249617e-10	0.577267	0.92328	2.03483473755888e-09	0.469924	-0.0435505	-0.120896	0.889259	0.506502	3.98041473673872e-10	0.956716	0.865198	3.50323642185219e-09	0.461639	0.000343792	-0.116464	0.848869	0.514481	1.64273267752001e-10	0.884583	0.821574	8.11460021094048e-10	0.470035
ENSG00000175806	MSRA	methionine sulfoxide reductase A [Source:HGNC Symbol;Acc:HGNC:7377]	protein_coding	4482	-0.00221753	0.177487	0.321761	0.142526	0.0208398	0.873959	0.540781	0.0350294	0.108629	0.000163179	0.165168	0.982557	0.174937	0.0301637	0.9999	0.600122	0.0500148	0.097697	-1.04929	0.282698	0.416921	0.0904169	0.0244564	0.732952	0.360651	0.0403362	0.118922	0.00149499	0.174061	0.212468	0.147485	0.0167384	0.286055	0.511459	0.0213695	0.114948	-0.00348954	0.161135	0.619292	0.183466	0.0275088	0.965891	0.608186	0.0451414	0.100454	-0.209484	0.182663	0.522753	0.140248	0.0258889	0.999981	0.539602	0.0441259	0.102258	-0.00296875	0.133069	0.211877	0.276959	0.0167125	0.63075	0.841143	0.0282539	0.114993	-0.161136	0.164965	0.221067	0.168994	0.0171099	0.999744	0.587732	0.0304603	0.11432	-0.0567572	0.162507	0.706739	0.179876	0.0286154	0.957947	0.601784	0.0465243	0.0992769	0.0689238	0.191898	0.579482	0.149624	0.032887	0.94841	0.623488	0.0531743	0.0961967	-0.021859	0.162994	0.834572	0.179992	0.0296821	0.999906	0.612915	0.0494131	0.0981804	0.0705425	0.183778	0.528286	0.139425	0.025994	0.988904	0.588651	0.0434473	0.102138	0.0647081	0.18291	0.57891	0.143348	0.026885	0.996984	0.632972	0.0446781	0.101137	-0.042468	0.156719	0.716676	0.203531	0.0287211	0.988627	0.687151	0.0472948	0.0991666	0.145175	0.18488	0.43874	0.133898	0.0240894	0.732336	0.570879	0.0392253	0.104387	0.215354	0.214127	0.0546563	0.0797201	0.00737543	0.33187	0.470472	0.0139376	0.139228	0.111826	-0.128065	0.166557	0.130794	0.224442	0.26298	0.167479	0.292122	0.0175563	0.0191205	0.71335	0.815009	0.58018	0.70706	0.0304118	0.0329294	0.11489	0.112407	0.0199665	0.168331	0.847788	0.173292	0.0302719	0.99979	0.618305	0.0500213	0.0987247	0.291626	0.184276	0.226336	0.130733	0.0176373	0.533991	0.544185	0.0296679	0.114756	0.000835604	0.16435	0.993555	0.1809	0.0306899	0.99987	0.59554	0.0508468	0.0983076	-0.202641	5.96398	32.7772	0.142553	0.186126	0.196975	0.391129	0.450718	0.108983	0.248809	0.136229	0.105882	0.0232821	0.0247948	0.0114916	0.898853	0.999765	0.41944	0.639042	0.598225	0.527011	0.03929	0.0419109	0.0205601	0.10661	0.104736	0.126977	-0.184035	0.130189	0.340857	0.301255	0.0218139	0.999172	0.772563	0.037743	0.108538	0.291684	0.177307	0.174049	0.142312	0.0152123	0.644154	0.56153	0.0268704	0.119021	-0.128065	0.130794	0.26298	0.292122	0.0191205	0.815009	0.70706	0.0329294	0.112407	5.96398	0.186126	0.450718	0.136229	0.0247948	0.999765	0.598225	0.0419109	0.104736	32.7772	0.196975	0.108983	0.105882	0.0114916	0.41944	0.527011	0.0205601	0.126977	0.259325	0.19012	0.217841	0.121056	0.01727	0.511154	0.534528	0.0290712	0.115366	0.00198078	0.178305	0.101414	0.13547	0.0107972	0.151527	0.494229	0.0142029	0.12727
ENSG00000272841	MAP3K4-AS1	MAP3K4 antisense RNA 1 [Source:HGNC Symbol;Acc:HGNC:55048]	lncRNA	117981787	0.00382248	0.0851405	0.178041	0.575936	0.00612257	0.794438	0.874769	0.0121552	0.14265	-0.00208123	0.109553	0.82638	0.477198	0.0123057	0.9999	0.839836	0.0231034	0.123637	4.00513	-0.282671	0.0106498	0.152801	0.000980119	0.343536	0.458491	0.00249906	0.214388	0.00344692	0.125715	0.0222086	0.397865	0.00151566	0.0407184	0.755006	0.0022915	0.178263	0.00631892	0.113703	0.478825	0.457964	0.0103045	0.95372	0.827765	0.0193062	0.128559	0.0580416	0.10111	0.889367	0.519532	0.0124444	0.999981	0.851737	0.0234996	0.123324	0.00347342	0.14377	0.250987	0.355798	0.00746286	0.665339	0.872272	0.0138921	0.137351	0.132835	0.106283	0.428787	0.486268	0.00981194	0.999744	0.840656	0.0188484	0.129907	-0.27883	0.0913852	0.143529	0.546331	0.00537224	0.83146	0.867045	0.0109273	0.146113	-0.118146	0.0167107	0.451552	0.920206	0.00946371	0.921557	0.989591	0.0181812	0.132388	-0.0704552	0.0979408	0.59624	0.523902	0.0112366	0.999906	0.860879	0.0213507	0.126165	-0.202082	0.0533921	0.153258	0.73132	0.00559297	0.988904	0.9462	0.011517	0.14505	-0.0437346	0.0940811	0.768136	0.552167	0.0121208	0.996984	0.907169	0.0225246	0.124059	0.0500175	0.116168	0.736758	0.457065	0.011998	0.989155	0.862715	0.0222925	0.124343	0.101054	0.119398	0.672025	0.44528	0.0116915	0.865694	0.846436	0.0209684	0.125063	-0.0442875	0.084154	0.747532	0.57582	0.0111736	0.89226	0.895083	0.0199381	0.127764	-0.103141	-0.0453367	0.0922601	0.0825855	0.356949	0.744978	0.528447	0.585466	0.00833147	0.0111641	0.77625	0.952049	0.858685	0.874522	0.0160045	0.0207689	0.135899	0.127787	-0.138673	0.0658457	0.270355	0.656779	0.00720303	0.99979	0.922421	0.0145008	0.139871	-0.17113	0.0826472	0.560037	0.576939	0.0101851	0.789386	0.887112	0.0184806	0.130349	-0.12389	0.0748374	0.322344	0.611846	0.00791025	0.99987	0.893814	0.0157962	0.137319	-0.462851	1.98097	9.16138	0.0449332	0.101695	0.103574	0.104537	0.836768	0.714192	0.760951	0.501489	0.487417	0.00406931	0.0114445	0.0110409	0.855786	0.999765	0.880353	0.93258	0.879186	0.869815	0.00864734	0.021539	0.0198493	0.155097	0.127092	0.128098	-0.199957	0.0574458	0.394199	0.706601	0.00874595	0.999172	0.944614	0.0171474	0.134565	-0.154809	0.0874706	0.554171	0.552483	0.0101441	0.841858	0.874903	0.0189529	0.130461	-0.0453367	0.0825855	0.744978	0.585466	0.0111641	0.952049	0.874522	0.0207689	0.127787	1.98097	0.101695	0.836768	0.501489	0.0114445	0.999765	0.879186	0.021539	0.127092	9.16138	0.103574	0.714192	0.487417	0.0110409	0.880353	0.869815	0.0198493	0.128098	-0.1264	0.0817926	0.622141	0.583223	0.0105798	0.826002	0.894349	0.0190418	0.12929	0.00317039	0.126441	0.0382317	0.39812	0.0022327	0.0650834	0.754534	0.00327091	0.168667
ENSG00000247400	DNAJC3-DT	DNAJC3 divergent transcript [Source:HGNC Symbol;Acc:HGNC:39808]	lncRNA	100289274	-0.0017905	-0.172113	0.624873	0.383827	0.0755211	0.948724	0.773982	0.106104	0.0687796	0.00408423	-0.18904	0.737382	0.339841	0.0789231	0.9999	0.758468	0.114144	0.0673136	-2.05042	-0.129131	0.337484	0.636519	0.0820331	0.677146	0.843743	0.113945	0.0758254	-0.0103332	-0.241297	6.08643811277435e-09	0.133085	4.26037496890169e-08	6.37635606114718e-08	0.49031	1.39268387535256e-07	0.38624	0.0229829	-0.153363	0.0424858	0.425343	0.0181922	0.780152	0.809967	0.0315465	0.11256	-0.296434	-0.157479	0.579698	0.434093	0.0737589	0.999981	0.806621	0.108164	0.0695618	-0.00321479	-0.216898	0.408871	0.280287	0.0646435	0.783534	0.841143	0.0916007	0.0738901	0.209069	-0.181189	0.331589	0.354852	0.0589346	0.999744	0.76731	0.0883488	0.0768832	0.325021	-0.164934	0.184688	0.398064	0.0439148	0.837717	0.793528	0.0669076	0.0862021	0.105226	-0.289716	0.597707	0.174544	0.0400848	0.954771	0.654972	0.0630436	0.0900758	0.0147343	-0.180167	0.931289	0.362614	0.0818487	0.999906	0.77827	0.117875	0.0660962	-0.1001	-0.207825	0.583691	0.304518	0.0739245	0.988904	0.759821	0.106309	0.0694876	-0.0568016	-0.197147	0.765533	0.332769	0.0795696	0.996984	0.810035	0.113524	0.0670412	-0.148823	-0.212446	0.435276	0.28885	0.06634	0.987465	0.760538	0.0968747	0.0730455	-0.554159	-0.255971	0.0678499	0.195208	0.0244876	0.404031	0.650384	0.0397821	0.103904	-0.360252	-0.266929	0.0488765	0.178746	0.0213874	0.322118	0.624041	0.0349915	0.10912	-0.218489	0.259728	-0.18801	-0.115653	0.145267	0.163546	0.336537	0.565744	0.0412261	0.0440274	0.691651	0.795116	0.749405	0.866823	0.0633493	0.0672104	0.0891978	0.0871319	-0.194325	-0.223478	0.250718	0.263498	0.0551144	0.99979	0.712081	0.0835065	0.079964	-0.860364	-0.242616	0.0271544	0.212119	0.0145627	0.286898	0.651654	0.0251717	0.12027	-0.0258566	-0.187525	0.878333	0.348383	0.0868977	0.99987	0.754692	0.124184	0.0648448	0.232983	-6.65058	-58.3305	-0.15853	-0.20787	-0.241735	0.546446	0.606867	0.0802213	0.432271	0.307317	0.221218	0.0772421	0.0799446	0.0291278	0.932422	0.999765	0.385925	0.782785	0.779189	0.688503	0.109819	0.114804	0.0458213	0.0688389	0.0676792	0.0998935	-0.0810779	-0.19843	0.797728	0.336944	0.0856423	0.999172	0.793636	0.121613	0.0653416	-0.332864	-0.198377	0.343583	0.315906	0.0640561	0.736445	0.746486	0.0922574	0.0750642	0.259728	-0.115653	0.163546	0.565744	0.0440274	0.795116	0.866823	0.0672104	0.0871319	-6.65058	-0.20787	0.606867	0.307317	0.0799446	0.999765	0.779189	0.114804	0.0676792	-58.3305	-0.241735	0.0802213	0.221218	0.0291278	0.385925	0.688503	0.0458213	0.0998935	-0.695177	-0.252876	0.0413748	0.198098	0.0192146	0.287715	0.643624	0.0318802	0.112263	-0.0104877	-0.249853	5.3703636122307e-09	0.119687	3.80428413118574e-08	5.2880163424549e-08	0.469868	1.22317934837661e-07	0.388093
ENSG00000019549	SNAI2	snail family transcriptional repressor 2 [Source:HGNC Symbol;Acc:HGNC:11094]	protein_coding	6591	-0.00440801	0.778079	0.358916	0.00335502	0.00865769	0.893427	0.104765	0.0164129	0.133328	-0.0052217	0.763388	0.744332	0.00416038	0.0115609	0.9999	0.126452	0.0219008	0.125376	-4.43792	1.19732	0.0714361	0.000254995	2.23628632352662e-05	0.440124	0.0245114	8.93741322460525e-05	0.30654	-0.00714249	0.713059	0.00463127	0.00471654	0.000447869	0.0101788	0.112902	0.000735061	0.207241	0.0013452	0.755832	0.928932	0.00442487	0.012014	0.994841	0.131332	0.0220271	0.124306	-1.94684	0.914071	0.00460288	0.000476084	0.000445746	0.999981	0.0413662	0.00126162	0.207351	-0.0111256	0.632792	0.0276319	0.0153861	0.00170056	0.277332	0.37541	0.00376043	0.175432	0.329743	0.755172	0.243443	0.00405666	0.00704606	0.999744	0.123036	0.0141479	0.138896	0.0480998	0.756665	0.881926	0.00436202	0.011948	0.982698	0.129857	0.0218965	0.124459	-0.289049	0.811337	0.273399	0.00471788	0.00468588	0.868425	0.188046	0.0098576	0.151387	0.275725	0.785224	0.217498	0.00296391	0.00660972	0.999906	0.114743	0.0134958	0.140609	0.209112	0.808477	0.383148	0.00294096	0.00893972	0.988904	0.132386	0.0173087	0.132455	0.125179	0.787929	0.616927	0.00397032	0.0109279	0.996984	0.175504	0.02055	0.126937	0.0125676	0.756751	0.960102	0.00505432	0.0120396	0.997914	0.17854	0.0223617	0.124247	0.188433	0.779377	0.639929	0.00394834	0.011063	0.848596	0.138377	0.0199772	0.126597	0.110411	0.785615	0.648669	0.00383234	0.0125181	0.843882	0.136355	0.0220105	0.124568	0.169503	-0.058382	0.763573	0.74479	0.390388	0.812123	0.0039076	0.00636509	0.0101715	0.0132766	0.792625	0.967239	0.116981	0.154211	0.0189938	0.0240893	0.130386	0.122903	0.164614	0.793944	0.458659	0.00320063	0.0109532	0.99979	0.123777	0.0208006	0.128321	0.569502	0.799198	0.269688	0.0027425	0.00841427	0.575559	0.105278	0.0156464	0.135627	0.287394	0.805449	0.191576	0.00246935	0.00693314	0.99987	0.0937541	0.0141077	0.140907	0.470534	-18.7526	-62.7527	0.810333	0.691139	0.697311	0.351651	0.266533	0.152045	0.00275289	0.0104048	0.0085035	0.00966512	0.00836056	0.00603707	0.891047	0.999765	0.470363	0.0859201	0.230438	0.19746	0.0183061	0.0164196	0.0117204	0.131804	0.135803	0.14464	0.221023	0.800894	0.593499	0.00380638	0.0121461	0.999172	0.16064	0.0227341	0.125419	0.365696	0.776438	0.427343	0.00348631	0.0106112	0.780943	0.120645	0.0197051	0.129207	-0.058382	0.74479	0.812123	0.00636509	0.0132766	0.967239	0.154211	0.0240893	0.122903	-18.7526	0.691139	0.266533	0.0104048	0.00836056	0.999765	0.230438	0.0164196	0.135803	-62.7527	0.697311	0.152045	0.0085035	0.00603707	0.470363	0.19746	0.0117204	0.14464	0.451054	0.80508	0.317079	0.00273363	0.00916953	0.604367	0.111086	0.0168252	0.133261	-0.00742528	0.706003	0.00358076	0.00502299	0.000366808	0.00799628	0.117031	0.000610545	0.211826
ENSG00000072840	EVC	EvC ciliary complex subunit 1 [Source:HGNC Symbol;Acc:HGNC:3497]	protein_coding	2121	-0.00124767	0.575561	0.748989	0.0073751	0.00170139	0.96768	0.145172	0.0039455	0.17542	0.00434026	0.561127	0.737786	0.00897532	0.00169455	0.9999	0.173816	0.00410487	0.17552	-2.85202	0.8435	0.201719	0.00402417	0.00115666	0.569329	0.0850882	0.0028845	0.209937	-0.002006	0.557248	0.336576	0.00881789	0.00120821	0.419379	0.149037	0.00185643	0.183788	-0.0152841	0.549864	0.208519	0.00949955	0.000916507	0.905144	0.183468	0.00232377	0.190434	-0.439923	0.604926	0.43959	0.00566736	0.00138459	0.999981	0.133539	0.00345045	0.180475	-0.0120868	0.436933	0.00276698	0.0332817	3.77873022378412e-05	0.0840434	0.474612	0.000125792	0.261286	0.0681415	0.569	0.766833	0.00774735	0.00171163	0.999744	0.163979	0.00409148	0.175272	-0.366395	0.549749	0.159783	0.00931315	0.000775999	0.83424	0.180755	0.00200964	0.194393	0.0528614	0.619217	0.806716	0.0084491	0.00211743	0.979633	0.228896	0.00491798	0.171879	0.0537474	0.574847	0.767557	0.00743278	0.00171203	0.999906	0.171147	0.00413183	0.175267	-0.0930754	0.544619	0.632212	0.012893	0.00161414	0.988904	0.242292	0.00387803	0.176717	-0.222825	0.508692	0.270037	0.0197286	0.00106854	0.996984	0.31869	0.00269315	0.186754	-0.11258	0.54563	0.579596	0.0119577	0.00156273	0.987465	0.248523	0.00377151	0.177513	-0.410504	0.513869	0.206224	0.0169993	0.000910329	0.558321	0.253166	0.00224358	0.190596	-0.0599171	0.560904	0.759598	0.0102081	0.00191402	0.897632	0.199585	0.00430009	0.174418	0.0869993	-0.262646	0.57661	0.506242	0.585711	0.183168	0.00694829	0.0195066	0.00175917	0.000949695	0.87586	0.799903	0.150274	0.240577	0.00412131	0.00240616	0.176528	0.191661	0.0444316	0.583944	0.804701	0.00717495	0.00193996	0.99979	0.172381	0.00462081	0.17408	-0.614412	0.532529	0.139179	0.0121589	0.000797148	0.43636	0.204918	0.00198106	0.195872	0.228753	0.610943	0.198175	0.00435402	0.000997169	0.99987	0.119828	0.00259015	0.190481	0.661284	-26.2793	-73.0955	0.645489	0.478252	0.501737	0.103152	0.0519944	0.0374846	0.00282008	0.0250031	0.016973	0.000653608	0.00040567	0.000320155	0.855786	0.999765	0.316087	0.0864031	0.317065	0.256853	0.00173036	0.0011443	0.000882153	0.200603	0.211784	0.21724	-0.0950583	0.557213	0.776376	0.0122045	0.00192432	0.999172	0.261283	0.0045684	0.174283	-0.710347	0.542912	0.0539205	0.00950126	0.000416355	0.607038	0.185638	0.00114223	0.211181	-0.262646	0.506242	0.183168	0.0195066	0.000949695	0.799903	0.240577	0.00240616	0.191661	-26.2793	0.478252	0.0519944	0.0250031	0.00040567	0.999765	0.317065	0.0011443	0.211784	-73.0955	0.501737	0.0374846	0.016973	0.000320155	0.316087	0.256853	0.000882153	0.21724	-0.580555	0.516802	0.109114	0.0151567	0.000678767	0.386972	0.229559	0.00171389	0.199706	-0.00252307	0.552427	0.231629	0.0092163	0.00097656	0.305694	0.151584	0.0015173	0.188916
ENSG00000203791	EEF1AKMT2	EEF1A lysine methyltransferase 2 [Source:HGNC Symbol;Acc:HGNC:33787]	protein_coding	399818	0.000640067	0.0537649	0.641736	0.468687	1.69545226851005e-15	0.951868	0.821286	3.0889299385832e-14	0.60598	0.00439838	0.0494686	0.335172	0.503337	1.19914339554737e-15	0.9999	0.851574	2.26195625455653e-14	0.609451	-1.16154	0.172857	0.150156	0.0955378	6.17456431881362e-14	0.521561	0.370643	1.09520874012989e-12	0.620007	0.000722666	0.0613963	0.326581	0.404431	1.17971038005093e-15	0.409254	0.758949	1.57103122202864e-14	0.609614	-0.00476173	0.0513399	0.267434	0.485103	1.03581379484667e-15	0.923329	0.84393	1.94856616777394e-14	0.610909	-0.0325455	0.0599104	0.871523	0.429083	1.85978146615592e-15	0.999981	0.803556	3.44564676623687e-14	0.605047	9.08965679037685e-05	0.0582288	0.950537	0.441459	1.88005444720422e-15	0.988512	0.907002	3.3955219469211e-14	0.604938	-0.0556649	0.0570673	0.491981	0.438872	1.49726256539982e-15	0.999744	0.815425	2.77373459609935e-14	0.607229	-0.00453675	0.0570014	0.960903	0.44169	1.88137526223632e-15	0.995552	0.814794	3.41271959076624e-14	0.60493	0.065996	0.0912055	0.384999	0.260314	1.86021654953209e-15	0.90136	0.739196	3.41905172522655e-14	0.609498	-0.0244935	0.0544781	0.702664	0.462883	1.75478474848214e-15	0.999906	0.833416	3.22242290175812e-14	0.605633	-0.00638542	0.0555788	0.925924	0.46487	1.87567700840701e-15	0.996879	0.854723	3.42027483233272e-14	0.604961	0.00255947	0.0579276	0.971472	0.44843	1.8824033511233e-15	0.998111	0.870212	3.44461601789547e-14	0.604925	0.0464883	0.0668018	0.516727	0.37469	1.53542601464102e-15	0.987465	0.819121	2.83461168239761e-14	0.606977	-0.0381074	0.0521386	0.740685	0.489555	1.7859261906466e-15	0.89879	0.86556	3.17318363130599e-14	0.605456	0.0337573	0.0662996	0.626548	0.382496	2.27795236197259e-15	0.832118	0.806712	4.10702572298109e-14	0.607446	0.00287899	0.0155847	0.0585365	0.0625437	0.959455	0.824616	0.430641	0.4136	2.55255560605897e-15	2.49548632892328e-15	0.990826	0.969476	0.807564	0.790849	4.62214725323437e-14	4.55048979487973e-14	0.606288	0.606518	0.0227062	0.0631546	0.721424	0.402147	2.40263333603648e-15	0.99979	0.812009	4.44348348351778e-14	0.606904	0.0638993	0.0628714	0.666343	0.40124	2.33496792102811e-15	0.850653	0.808001	4.18804677283715e-14	0.607195	-0.0154156	0.0560399	0.80769	0.45434	2.48322460489731e-15	0.99987	0.818244	4.57625962174433e-14	0.606568	0.0500377	0.406398	12.779	0.0638259	0.0599692	0.0712477	0.729992	0.933232	0.309848	0.400015	0.432366	0.341584	2.41200818414623e-15	2.54706059303687e-15	1.54802669113598e-15	0.964443	0.999765	0.6159	0.764495	0.846968	0.789228	4.42932411997762e-14	4.67320482352074e-14	2.8528116329296e-14	0.606865	0.60631	0.61135	0.190558	0.0937103	0.1054	0.219972	7.13972567728512e-16	0.999172	0.704889	1.40405607222679e-14	0.619048	0.00279636	0.0586017	0.98312	0.431542	2.55520763238073e-15	0.995173	0.820045	4.61890964372837e-14	0.606277	0.0155847	0.0625437	0.824616	0.4136	2.49548632892328e-15	0.969476	0.790849	4.55048979487973e-14	0.606518	0.406398	0.0599692	0.933232	0.432366	2.54706059303687e-15	0.999765	0.846968	4.67320482352074e-14	0.60631	12.779	0.0712477	0.309848	0.341584	1.54802669113598e-15	0.6159	0.789228	2.8528116329296e-14	0.61135	-0.000518264	0.0584245	0.996806	0.43833	2.55574367064333e-15	0.998601	0.832359	4.52936991579259e-14	0.606275	0.000607421	0.0611771	0.415631	0.407206	1.36484861461847e-15	0.498163	0.760716	1.74643544131315e-14	0.608157
ENSG00000176428	VPS37D	VPS37D subunit of ESCRT-I [Source:HGNC Symbol;Acc:HGNC:18287]	protein_coding	155382	0.00276894	0.0947352	0.293879	0.504238	0.493889	0.861777	0.839391	0.535535	-0.00622433	-0.00703838	0.122188	0.42294	0.391227	0.548697	0.9999	0.786156	0.595369	-0.0119858	-2.61568	0.351532	0.0927271	0.0781646	0.36122	0.465105	0.33812	0.405238	0.0106977	0.00320924	0.128226	0.0216738	0.35256	0.151221	0.0398573	0.721771	0.166533	0.0445695	-0.0101341	0.0972057	0.219255	0.491051	0.447602	0.90868	0.846392	0.495362	-0.0011441	0.212958	0.092265	0.581758	0.525515	0.590457	0.999981	0.854342	0.637062	-0.016253	-0.00193907	0.0886025	0.49069	0.540989	0.569181	0.826561	0.931688	0.608706	-0.0140889	-0.145515	0.109312	0.349597	0.439477	0.520631	0.999744	0.815425	0.566837	-0.00906373	-0.201319	0.0992931	0.256035	0.482199	0.472203	0.854607	0.836698	0.513841	-0.0038734	-0.266028	0.0849138	0.066563	0.578713	0.263954	0.714674	0.903798	0.317685	0.0231215	0.0613166	0.116664	0.619096	0.413494	0.597477	0.999906	0.806513	0.642634	-0.0169635	-0.0529325	0.0960088	0.688414	0.51092	0.608286	0.988904	0.875313	0.647598	-0.0180547	0.146407	0.149246	0.285676	0.307061	0.48946	0.996984	0.795009	0.537682	-0.00574796	0.15837	0.14234	0.249326	0.322815	0.467999	0.987465	0.786254	0.516452	-0.00341206	0.344274	0.155819	0.117289	0.276876	0.350489	0.468032	0.735115	0.393943	0.0105259	0.126582	0.131657	0.331809	0.355397	0.577481	0.63811	0.790405	0.607896	-0.0151059	0.189853	-0.258026	0.106293	0.034979	0.072293	0.0487518	0.438288	0.803313	0.327884	0.272514	0.660999	0.762642	0.813181	0.951916	0.374359	0.32044	0.0136953	0.0217716	0.0851098	0.119857	0.477631	0.397673	0.632286	0.99979	0.809689	0.670439	-0.0207081	0.0323304	0.104545	0.90788	0.459107	0.694347	0.965933	0.838132	0.716206	-0.0270299	0.0113896	0.104121	0.923977	0.460783	0.694887	0.99987	0.820951	0.729529	-0.0270853	0.306818	18.3937	69.9387	0.135124	0.16989	0.172219	0.259659	0.0414789	0.00248469	0.341177	0.226877	0.200211	0.53722	0.251655	0.0478648	0.874186	0.999765	0.285398	0.723897	0.708265	0.665962	0.580072	0.305302	0.0705244	-0.010917	0.0251182	0.0844852	-0.0390863	0.0950938	0.861211	0.514331	0.692181	0.999172	0.885614	0.725006	-0.026808	-0.165182	0.0949081	0.506568	0.497607	0.64026	0.819268	0.854176	0.670961	-0.0215188	-0.258026	0.034979	0.0487518	0.803313	0.272514	0.762642	0.951916	0.32044	0.0217716	18.3937	0.16989	0.0414789	0.226877	0.251655	0.999765	0.708265	0.305302	0.0251182	69.9387	0.172219	0.00248469	0.200211	0.0478648	0.285398	0.665962	0.0705244	0.0844852	0.0485619	0.107171	0.842213	0.450404	0.691038	0.937515	0.838053	0.712581	-0.026691	0.00339667	0.131788	0.0161704	0.338128	0.127963	0.0305523	0.708894	0.142344	0.050632
ENSG00000141179	PCTP	phosphatidylcholine transfer protein [Source:HGNC Symbol;Acc:HGNC:8752]	protein_coding	58488	-0.0042994	-0.000867588	0.106418	0.995137	1.66504927574374e-05	0.72523	0.998978	6.3263358712791e-05	0.278026	-0.0143206	0.00110188	0.10578	0.993828	1.65797680533647e-05	0.9999	0.998727	6.53015220563863e-05	0.278111	-1.4731	0.0205077	0.290799	0.90827	6.90357427366639e-05	0.646297	0.962834	0.000243327	0.280747	-0.00354227	-0.0445781	0.0121901	0.747884	3.18997588797308e-06	0.0239746	0.925095	7.5105395864171e-06	0.310254	-0.00245375	-0.0272305	0.770287	0.850256	5.09278944134783e-05	0.984007	0.96695	0.000173478	0.255056	-0.00100635	-0.0241089	0.997954	0.870163	5.28769958005022e-05	0.999981	0.971329	0.000185712	0.254266	-0.00398062	-0.0676177	0.161065	0.642287	2.21662436629686e-05	0.573815	0.956992	7.79960875446854e-05	0.272241	0.19532	-0.0235955	0.214794	0.868544	2.67776061923354e-05	0.999744	0.970698	9.97198629743565e-05	0.268386	0.194645	-0.014075	0.279079	0.921694	3.15137391483567e-05	0.86454	0.983122	0.000114488	0.265041	0.129523	-0.104025	0.372035	0.500306	1.5208544078256e-05	0.896609	0.870358	5.95911427668918e-05	0.282721	0.0819993	-0.0149548	0.511899	0.917417	4.37413716263726e-05	0.999906	0.983362	0.00015589	0.258241	-0.0176231	-0.0287687	0.895315	0.845944	5.24754538770791e-05	0.996025	0.97277	0.000181614	0.254427	-0.0285308	-0.031887	0.838004	0.830256	5.19125315511485e-05	0.996984	0.974612	0.000178882	0.254653	0.0585238	-0.0121509	0.675768	0.933952	4.89545866688333e-05	0.987465	0.990093	0.000170583	0.255885	-0.0722727	-0.0338614	0.747571	0.817765	5.05184346287627e-05	0.902405	0.965506	0.000168714	0.255225	-0.0122256	-0.0227256	0.927693	0.877298	4.46188534256207e-05	0.973795	0.97761	0.000151294	0.26052	-0.0393894	0.0943979	-0.0207163	0.00474447	0.719916	0.488519	0.88541	0.974381	4.2309524438984e-05	3.62239639065795e-05	0.923957	0.88724	0.974827	0.994269	0.000148247	0.000130281	0.261638	0.264893	0.0636938	-0.0067688	0.606105	0.96298	3.98184823116157e-05	0.99979	0.991841	0.000144131	0.262913	-0.0403039	-0.0226644	0.888603	0.87595	4.43951356181704e-05	0.959923	0.976833	0.000150063	0.260626	0.0618177	-0.0101221	0.614752	0.944314	4.00404267227202e-05	0.99987	0.987838	0.000145339	0.262796	0.160478	-9.32975	-40.7194	-0.00273515	-0.0541652	-0.0605878	0.568147	0.320125	0.0935633	0.98512	0.712676	0.672717	3.87776639150455e-05	2.8914322936362e-05	1.28310893148524e-05	0.93965	0.999765	0.402523	0.996869	0.946364	0.932697	0.000137189	0.000107255	4.91374276246674e-05	0.263468	0.269581	0.286144	0.225385	0.0217813	0.326196	0.883862	2.92302347302124e-05	0.999172	0.982037	0.000108853	0.269356	-0.0160086	-0.0206107	0.95023	0.886425	4.47044072128778e-05	0.984691	0.977255	0.000154608	0.26048	0.0943979	0.00474447	0.488519	0.974381	3.62239639065795e-05	0.88724	0.994269	0.000130281	0.264893	-9.32975	-0.0541652	0.320125	0.712676	2.8914322936362e-05	0.999765	0.946364	0.000107255	0.269581	-40.7194	-0.0605878	0.0935633	0.672717	1.28310893148524e-05	0.402523	0.932697	4.91374276246674e-05	0.286144	-0.0305539	-0.0229441	0.903212	0.875133	4.44899561226821e-05	0.961905	0.975726	0.000149928	0.260581	-0.00331411	-0.0456879	0.0208565	0.743411	4.88768383720045e-06	0.03829	0.923868	1.09997998828332e-05	0.302116
ENSG00000167302	TEPSIN	TEPSIN adaptor related protein complex 4 accessory protein [Source:HGNC Symbol;Acc:HGNC:26458]	protein_coding	146705	-0.00139643	0.0948945	0.549402	0.45055	4.01162467549195e-18	0.938183	0.811825	1.00440268349321e-16	0.662197	-0.000754502	0.0886516	0.922584	0.482126	4.75889879633848e-18	0.9999	0.841889	1.1929355223689e-16	0.660729	0.338487	-0.032598	0.799408	0.848529	1.55015742583115e-15	0.927694	0.941673	3.4717519270014e-14	0.659217	-0.0036514	0.0663044	0.00274521	0.576501	5.87351946580756e-20	0.00638677	0.855235	1.48667209252545e-18	0.696464	-0.0102481	0.0746269	0.158451	0.547659	1.80509097087011e-18	0.892124	0.86752	4.67705139974141e-17	0.66897	-0.271316	0.109604	0.42587	0.392134	3.50512536791114e-18	0.999981	0.780191	8.87197547503153e-17	0.663352	-0.00353873	0.0487136	0.151938	0.700237	1.74959586542327e-18	0.562981	0.969256	4.55595639249019e-17	0.669232	0.0184351	0.0873752	0.89343	0.485826	4.73913301918541e-18	0.999744	0.840204	1.17663963719775e-16	0.660765	0.150572	0.0951449	0.336127	0.446422	3.03948926754507e-18	0.874544	0.817021	7.70275440932312e-17	0.664567	0.0288318	-0.00673837	0.819094	0.959958	1.38189302756948e-18	0.981187	0.993781	3.72913960202473e-17	0.675642	-0.0430685	0.0824675	0.69233	0.512234	4.42820704995751e-18	0.999906	0.855822	1.11003946845079e-16	0.661349	-0.0251835	0.0807782	0.828844	0.53092	4.67281758538373e-18	0.991896	0.882886	1.16713856760497e-16	0.660887	0.0597691	0.10344	0.622237	0.424295	4.24531380814805e-18	0.996984	0.860707	1.05908871813343e-16	0.661711	-0.021691	0.0828562	0.858621	0.51682	4.70726581807006e-18	0.994321	0.886668	1.17012392605455e-16	0.660823	0.0320657	0.0916092	0.869637	0.474429	4.7183277466187e-18	0.951647	0.859287	1.15629596108538e-16	0.660803	-0.189652	0.039722	0.10283	0.752555	2.03422863878827e-18	0.397895	0.945579	5.2905201323286e-17	0.672407	-0.160763	0.253557	0.0803112	0.14985	0.0898146	0.0302719	0.514137	0.233417	1.82936679164907e-18	7.50933988901249e-19	0.673189	0.754718	0.850599	0.657524	4.83631581538125e-17	2.12281692569014e-17	0.673298	0.680677	-0.0867912	0.065792	0.418835	0.603562	5.43797646840217e-18	0.99979	0.904539	1.36976438742827e-16	0.66403	-0.359186	0.058969	0.148768	0.636524	2.69787926403246e-18	0.445404	0.909208	6.94703910488358e-17	0.670024	-0.0206218	0.0804152	0.847104	0.524752	7.35319811417537e-18	0.99987	0.854853	1.82784516085463e-16	0.661415	0.213489	2.92258	-31.0712	0.106499	0.0944106	0.0526215	0.382215	0.721141	0.142256	0.403703	0.463712	0.674575	5.15290278221284e-18	7.03555278522559e-18	2.60878640346731e-18	0.897506	0.999765	0.457604	0.766024	0.86305	0.933394	1.29795757005715e-16	1.7467984635967e-16	6.74265961621626e-17	0.664494	0.661799	0.670309	-0.221546	0.0427107	0.266998	0.741673	4.09653034669499e-18	0.999172	0.951311	1.05747407435901e-16	0.666466	-0.178758	0.0756525	0.422212	0.545675	5.46314228349109e-18	0.779048	0.872728	1.36290333753376e-16	0.66399	0.253557	0.14985	0.0302719	0.233417	7.50933988901249e-19	0.754718	0.657524	2.12281692569014e-17	0.680677	2.92258	0.0944106	0.721141	0.463712	7.03555278522559e-18	0.999765	0.86305	1.7467984635967e-16	0.661799	-31.0712	0.0526215	0.142256	0.674575	2.60878640346731e-18	0.457604	0.933394	6.74265961621626e-17	0.670309	-0.19948	0.0637497	0.360323	0.614265	4.97149712982693e-18	0.639219	0.907039	1.2358060846258e-16	0.664803	-0.00381814	0.0625533	0.00193161	0.596939	4.28019275646891e-20	0.00461836	0.865847	1.08047271451996e-18	0.698882
ENSG00000177181	RIMKLA	ribosomal modification protein rimK like family member A [Source:HGNC Symbol;Acc:HGNC:28725]	protein_coding	284716	-0.000901419	-0.223464	0.753676	0.151313	0.287503	0.968614	0.552479	0.33518	0.0192369	0.00779852	-0.242128	0.413382	0.119437	0.243461	0.9999	0.525776	0.298108	0.0261638	-0.293972	-0.26506	0.862305	0.224728	0.36525	0.952913	0.544277	0.409164	0.01011	-0.00644525	-0.265448	9.10917467687658e-06	0.0546286	0.000155466	3.9900102805704e-05	0.336421	0.000274842	0.231072	0.0212582	-0.202026	0.0161534	0.177577	0.0440071	0.595866	0.602719	0.0674534	0.0861365	-0.0453098	-0.224633	0.914108	0.157297	0.294704	0.999981	0.562518	0.352189	0.0181784	-0.00184656	-0.248499	0.545585	0.116857	0.266204	0.853576	0.680383	0.313343	0.0224822	0.158734	-0.22787	0.347249	0.1396	0.228351	0.999744	0.548474	0.280464	0.0287543	0.0106887	-0.227799	0.955876	0.142697	0.295422	0.994821	0.554532	0.343921	0.0180738	0.125939	-0.244933	0.427106	0.148781	0.216918	0.913297	0.622949	0.269766	0.0311819	0.16597	-0.209659	0.213291	0.173905	0.186216	0.999906	0.60482	0.237825	0.0367499	0.250291	-0.163348	0.0779478	0.295007	0.112434	0.988904	0.753859	0.152855	0.0552152	0.326362	-0.140327	0.0265474	0.36477	0.0600998	0.996984	0.828433	0.0891703	0.0762521	0.249701	-0.176981	0.0927754	0.253523	0.123482	0.987465	0.733007	0.165401	0.0519042	0.121534	-0.212093	0.612947	0.179489	0.274785	0.83544	0.631779	0.319395	0.0211531	-0.0207976	-0.236162	0.885794	0.138169	0.297304	0.956985	0.570385	0.338739	0.0180265	0.0733861	0.157137	-0.229807	-0.190331	0.533923	0.282373	0.138979	0.230813	0.267615	0.212815	0.855952	0.825379	0.539519	0.655129	0.314168	0.259043	0.0225403	0.0319459	0.123558	-0.205884	0.351138	0.189741	0.232065	0.99979	0.63479	0.284355	0.0284536	-0.117894	-0.239451	0.702946	0.127375	0.286924	0.869996	0.538215	0.328242	0.0195667	0.206685	-0.198676	0.114893	0.198154	0.139839	0.99987	0.617459	0.186076	0.0480051	0.568974	-10.2664	-46.5149	-0.170511	-0.269056	-0.277829	0.0571318	0.308689	0.0743876	0.27126	0.0914292	0.073579	0.0958323	0.220677	0.111024	0.855786	0.999765	0.377098	0.661119	0.519464	0.464482	0.132168	0.272892	0.145455	0.0614774	0.0304914	0.0563247	0.296797	-0.176464	0.228327	0.271207	0.194323	0.999172	0.751666	0.244946	0.0355388	-0.0607649	-0.234069	0.825516	0.133881	0.294954	0.945986	0.548334	0.342279	0.0183719	0.157137	-0.190331	0.282373	0.230813	0.212815	0.825379	0.655129	0.259043	0.0319459	-10.2664	-0.269056	0.308689	0.0914292	0.220677	0.999765	0.519464	0.272892	0.0304914	-46.5149	-0.277829	0.0743876	0.073579	0.111024	0.377098	0.464482	0.145455	0.0563247	-0.0303361	-0.234372	0.910563	0.138026	0.29798	0.964965	0.563675	0.33894	0.0179275	-0.00643111	-0.270068	1.26027886907338e-05	0.051629	0.000203364	5.15255691686792e-05	0.330114	0.000351779	0.225129
ENSG00000136367	ZFHX2	zinc finger homeobox 2 [Source:HGNC Symbol;Acc:HGNC:20152]	protein_coding	85446	0.00407577	-0.0107765	0.222967	0.952095	0.364054	0.827691	0.991137	0.411501	0.0087884	0.0123288	-0.0104413	0.267926	0.953698	0.389713	0.9999	0.992182	0.444222	0.00560864	2.47465	-0.351016	0.18627	0.144023	0.497314	0.556225	0.44554	0.535561	-0.00742735	0.00243617	0.025355	0.174239	0.886966	0.330091	0.241424	0.971581	0.347038	0.0132223	0.0151239	0.030065	0.147889	0.866077	0.308111	0.887196	0.969786	0.358894	0.0162551	0.752489	-0.0504719	0.122764	0.78144	0.283951	0.999981	0.946898	0.341536	0.0197658	0.00112304	0.0235859	0.75344	0.898111	0.514627	0.932212	0.993699	0.556398	-0.00843133	0.208113	0.0119695	0.291565	0.946652	0.401521	0.999744	0.989597	0.452671	0.00418765	-0.302115	-0.00436801	0.178622	0.980476	0.33347	0.837187	0.995295	0.380696	0.0127682	0.210475	-0.0480363	0.250173	0.804562	0.331111	0.859337	0.96427	0.384909	0.0132544	-0.129138	-0.00321231	0.408821	0.985779	0.447632	0.999906	0.997914	0.501154	-0.00114757	-0.00482638	0.0100808	0.977031	0.956617	0.526294	0.999062	0.992602	0.570524	-0.00965762	-0.0330061	0.00243187	0.850111	0.989576	0.522121	0.996984	0.998115	0.568013	-0.00922021	-0.0821499	-0.00556723	0.638955	0.975789	0.500305	0.987465	0.996531	0.546939	-0.00691111	-0.144804	-0.00803987	0.606207	0.965092	0.494973	0.831317	0.993396	0.53274	-0.00634061	-0.049852	-0.000810541	0.769034	0.996512	0.526446	0.902608	0.998882	0.559982	-0.00977962	0.0164049	-0.0653193	0.011086	-0.00630472	0.905724	0.704061	0.951246	0.973049	0.535131	0.519505	0.97726	0.943294	0.988642	0.994262	0.572262	0.558134	-0.010697	-0.00904247	0.00741316	0.0122702	0.962057	0.946868	0.536551	0.99979	0.989629	0.581886	-0.0108466	0.0996592	0.0175976	0.783448	0.923364	0.527729	0.910893	0.984698	0.561059	-0.00991545	0.0837164	0.023974	0.588642	0.895559	0.501972	0.99987	0.977331	0.551514	-0.00716342	0.388272	-20.4169	-18.0489	0.052254	-0.0642589	-0.0072955	0.271926	0.0823753	0.558461	0.776273	0.725536	0.96829	0.400646	0.241795	0.496129	0.878597	0.999765	0.792815	0.937932	0.948926	0.994089	0.449586	0.294818	0.532745	0.00435587	0.0267717	-0.00653138	0.191821	0.0462104	0.508087	0.806439	0.485026	0.999172	0.965963	0.534137	-0.00532141	-0.278663	-0.00176246	0.387587	0.992232	0.450082	0.761855	0.998592	0.492319	-0.00142801	-0.0653193	-0.00630472	0.704061	0.973049	0.519505	0.943294	0.994262	0.558134	-0.00904247	-20.4169	-0.0642589	0.0823753	0.725536	0.241795	0.999765	0.948926	0.294818	0.0267717	-18.0489	-0.0072955	0.558461	0.96829	0.496129	0.792815	0.994089	0.532745	-0.00653138	-0.124961	-0.00173869	0.693032	0.992455	0.51813	0.865969	0.998462	0.550967	-0.00889601	0.00252175	0.0276912	0.1645	0.876628	0.322314	0.228907	0.969701	0.339325	0.0142793
ENSG00000115602	IL1RL1	interleukin 1 receptor like 1 [Source:HGNC Symbol;Acc:HGNC:5998]	protein_coding	9173	-0.0137024	-0.322836	0.0166504	0.288194	0.0421041	0.422373	0.70394	0.0641584	0.087512	0.00459552	-0.405288	0.812409	0.199156	0.276782	0.9999	0.627825	0.331954	0.020848	-3.21636	-0.0017008	0.323986	0.996741	0.0588526	0.670664	0.998084	0.0857123	0.088249	-0.00653862	-0.434802	0.0339477	0.155474	0.0656227	0.0589726	0.522526	0.0762635	0.0734003	0.0180342	-0.374836	0.321286	0.230471	0.210102	0.929401	0.661587	0.258646	0.0320631	-1.21924	-0.297028	0.149605	0.348434	0.149012	0.999981	0.753745	0.197486	0.0451109	0.00865293	-0.302773	0.1603	0.338809	0.154132	0.57296	0.866407	0.195302	0.0438661	-0.359492	-0.398268	0.293348	0.201386	0.202482	0.999744	0.629418	0.253251	0.0335107	0.586605	-0.366683	0.131428	0.236718	0.139685	0.83146	0.665618	0.181134	0.0474718	-0.516218	-0.483338	0.107233	0.155917	0.148063	0.757428	0.633199	0.19425	0.0458944	0.110462	-0.384728	0.68411	0.221824	0.268167	0.999906	0.657884	0.324143	0.0221755	-0.107382	-0.425061	0.711651	0.187825	0.270427	0.988904	0.650207	0.322583	0.0218244	-0.0467769	-0.409788	0.877239	0.206437	0.279383	0.996984	0.708092	0.332371	0.0204531	-0.0833086	-0.414311	0.783854	0.195403	0.275275	0.994321	0.680277	0.327803	0.0210781	-0.342171	-0.442953	0.481997	0.166214	0.243477	0.76227	0.61963	0.287485	0.0261612	0.00547566	-0.399554	0.985147	0.215916	0.289242	0.996712	0.663546	0.33064	0.0192193	0.0485318	-0.171477	-0.399808	-0.445577	0.839673	0.56456	0.205173	0.170043	0.285906	0.262833	0.958955	0.904056	0.62777	0.587487	0.332715	0.310516	0.0197198	0.0233006	0.0259067	-0.395486	0.923528	0.217098	0.288511	0.99979	0.665514	0.341901	0.0193287	0.108643	-0.393351	0.862685	0.216744	0.286808	0.947678	0.655081	0.328146	0.019584	0.108503	-0.383675	0.685822	0.227611	0.275993	0.99987	0.651309	0.331312	0.0212318	0.102888	-28.4516	-59.9803	-0.389823	-0.505341	-0.460768	0.867001	0.163644	0.260176	0.226382	0.116037	0.147476	0.286962	0.160575	0.198364	0.984975	0.999765	0.574348	0.617718	0.563952	0.597729	0.338408	0.208261	0.240161	0.0195609	0.042861	0.0347315	0.133355	-0.376166	0.790746	0.252443	0.2835	0.999172	0.733159	0.337946	0.0200832	0.0110395	-0.400328	0.98427	0.206079	0.289239	0.995458	0.644862	0.33659	0.0192198	-0.171477	-0.445577	0.56456	0.170043	0.262833	0.904056	0.587487	0.310516	0.0233006	-28.4516	-0.505341	0.163644	0.116037	0.160575	0.999765	0.563952	0.208261	0.042861	-59.9803	-0.460768	0.260176	0.147476	0.198364	0.574348	0.597729	0.240161	0.0347315	-0.122111	-0.41302	0.823815	0.19728	0.285199	0.928858	0.642348	0.326143	0.0198263	-0.0067259	-0.440798	0.031042	0.149742	0.0621586	0.0544158	0.515298	0.0725172	0.075163
ENSG00000095739	BAMBI	BMP and activin membrane bound inhibitor [Source:HGNC Symbol;Acc:HGNC:30251]	protein_coding	25805	0.00257445	0.16666	0.445342	0.359569	0.0740405	0.915661	0.755956	0.104327	0.0694357	-0.00598624	0.191199	0.593856	0.294919	0.0821248	0.9999	0.726395	0.117971	0.0659833	-0.798896	0.170802	0.669715	0.477193	0.0564038	0.870994	0.750558	0.0825854	0.089802	-0.00420463	0.156428	0.0183537	0.373395	0.0116127	0.0343696	0.738625	0.0152179	0.125251	0.0145097	0.198596	0.167753	0.270378	0.0462613	0.894855	0.700209	0.0704931	0.0845746	0.198092	0.164356	0.688305	0.376687	0.0856999	0.999981	0.771097	0.123106	0.06455	-0.0110252	0.0603485	0.00157421	0.729137	0.0019488	0.0626251	0.970947	0.0042444	0.172059	0.217009	0.181288	0.274072	0.314906	0.059633	0.999744	0.736489	0.0892158	0.0765036	-0.051897	0.177929	0.819284	0.328336	0.0889648	0.974717	0.745238	0.122732	0.0632857	0.0698395	0.0823229	0.704809	0.674982	0.171222	0.971546	0.933495	0.219958	0.0404276	-0.299498	0.146889	0.0545525	0.409974	0.023806	0.999906	0.805715	0.0408805	0.104735	-0.0807201	0.159661	0.631863	0.392048	0.0836957	0.988904	0.82128	0.118453	0.065347	-0.0532766	0.166256	0.761637	0.37552	0.0877565	0.996984	0.834704	0.123553	0.0637488	-0.30246	0.118398	0.0832239	0.514387	0.0308972	0.987465	0.885076	0.0503444	0.096974	-0.0143408	0.178707	0.959551	0.335625	0.0904917	0.987555	0.78146	0.122528	0.0627081	-0.193218	0.135442	0.256048	0.465094	0.0625325	0.569343	0.849187	0.0880337	0.0758545	-0.14482	0.166588	0.177191	0.223698	0.296966	0.33429	0.329432	0.233126	0.0671665	0.0709426	0.751079	0.839023	0.742132	0.656972	0.0961184	0.101299	0.0735008	0.0716862	-0.233272	0.132157	0.133921	0.469954	0.0443443	0.99979	0.845323	0.0693653	0.0869057	-0.442486	0.149786	0.223019	0.412449	0.0583469	0.530358	0.814804	0.0828872	0.0781166	-0.150556	0.156426	0.33259	0.393588	0.0707791	0.99987	0.783233	0.10408	0.071763	0.161651	8.57567	-11.5955	0.197503	0.211723	0.168632	0.650318	0.471697	0.708779	0.290186	0.259324	0.362814	0.091269	0.0819583	0.093353	0.955951	0.999765	0.877476	0.68042	0.740857	0.802201	0.126731	0.117278	0.125537	0.0631618	0.066837	0.0623837	-0.471487	0.093043	0.103407	0.619142	0.0382277	0.999172	0.919667	0.0608403	0.0915538	-0.197175	0.171372	0.5438	0.349107	0.0862986	0.837481	0.770139	0.118996	0.0650811	0.166588	0.223698	0.33429	0.233126	0.0709426	0.839023	0.656972	0.101299	0.0716862	8.57567	0.211723	0.471697	0.259324	0.0819583	0.999765	0.740857	0.117278	0.066837	-11.5955	0.168632	0.708779	0.362814	0.093353	0.877476	0.802201	0.125537	0.0623837	-0.252362	0.155014	0.427338	0.401558	0.0788348	0.692731	0.812982	0.107156	0.0681512	-0.00353364	0.157706	0.0514313	0.374983	0.0229357	0.0843247	0.737559	0.0286039	0.10583
ENSG00000140057	AK7	adenylate kinase 7 [Source:HGNC Symbol;Acc:HGNC:20091]	protein_coding	122481	-0.00176939	-0.166899	0.394156	0.137597	0.12411	0.903772	0.53282	0.162753	0.0517236	-0.00169232	-0.173509	0.806755	0.124743	0.154228	0.9999	0.533816	0.202045	0.0438429	2.07512	-0.232033	0.0712984	0.114535	0.0621103	0.439866	0.40315	0.0897346	0.0862687	0.00101217	-0.170673	0.363632	0.127514	0.120095	0.446936	0.481849	0.134202	0.0528917	-0.00287816	-0.180062	0.658519	0.109853	0.147638	0.970524	0.500618	0.191518	0.0454509	0.654408	-0.230248	0.0290565	0.0406246	0.0297451	0.999981	0.320837	0.0496531	0.0981168	0.00585972	-0.112572	0.00682026	0.303681	0.0111845	0.141337	0.851754	0.0198384	0.126294	-0.0438664	-0.176632	0.720491	0.115896	0.150881	0.999744	0.510226	0.197101	0.0446525	0.22597	-0.164753	0.10345	0.136824	0.0641587	0.821316	0.544628	0.092894	0.074135	0.0489982	-0.08515	0.664212	0.479087	0.243717	0.963608	0.864647	0.297319	0.0264455	-0.0399161	-0.180994	0.680698	0.108865	0.148883	0.999906	0.513383	0.196589	0.0451427	-0.0974283	-0.201802	0.346762	0.0799467	0.117725	0.988904	0.483856	0.159041	0.0535969	-0.0564251	-0.191717	0.601715	0.0987081	0.143998	0.996984	0.557304	0.188928	0.0463645	-0.00821756	-0.178188	0.939646	0.120101	0.156929	0.997713	0.575756	0.203089	0.0432001	-0.0211773	-0.179331	0.903203	0.118375	0.156474	0.965192	0.544765	0.196405	0.0433077	-0.0356188	-0.189029	0.731769	0.0986485	0.148173	0.885369	0.50395	0.185682	0.0458669	-0.0450641	-0.0452075	-0.181717	-0.192573	0.594776	0.667543	0.103857	0.0946323	0.140428	0.144993	0.880544	0.932454	0.482376	0.466568	0.1807	0.186691	0.0478505	0.0466706	-0.0306047	-0.18708	0.748251	0.0996025	0.148868	0.99979	0.501545	0.195577	0.045693	0.0180006	-0.179536	0.935382	0.111847	0.153569	0.976526	0.513707	0.191372	0.0445348	-0.0982788	-0.196307	0.298464	0.0804759	0.107814	0.99987	0.435923	0.149099	0.057361	-0.350133	-1.68676	11.1155	-0.218208	-0.186971	-0.169665	0.103996	0.816326	0.556067	0.0531383	0.104165	0.133692	0.0628246	0.151244	0.137545	0.855786	0.999765	0.791274	0.336354	0.54195	0.577692	0.0920642	0.198063	0.175159	0.0757017	0.045104	0.0486121	0.173384	-0.148716	0.327654	0.198464	0.112355	0.999172	0.680832	0.15349	0.0559027	0.195186	-0.172015	0.322485	0.122852	0.111578	0.725955	0.534349	0.148372	0.0561485	-0.0452075	-0.192573	0.667543	0.0946323	0.144993	0.932454	0.466568	0.186691	0.0466706	-1.68676	-0.186971	0.816326	0.104165	0.151244	0.999765	0.54195	0.198063	0.045104	11.1155	-0.169665	0.556067	0.133692	0.137545	0.791274	0.577692	0.175159	0.0486121	0.0590235	-0.174879	0.760722	0.123171	0.149363	0.897422	0.538496	0.186432	0.0455698	0.00104043	-0.169749	0.356105	0.129684	0.119052	0.438072	0.484851	0.133128	0.0532008
ENSG00000124641	MED20	mediator complex subunit 20 [Source:HGNC Symbol;Acc:HGNC:16840]	protein_coding	9477	-0.00466065	0.00562635	0.280606	0.980645	0.761913	0.855959	0.996495	0.783646	-0.0336778	0.00527828	-0.0289801	0.714107	0.901276	0.876941	0.9999	0.980824	0.891815	-0.0469876	-5.25928	0.383813	0.0302166	0.2119	0.328099	0.390575	0.529711	0.372907	0.0156918	-0.0156202	-0.109555	4.31573694050407e-16	0.478808	8.07989256113036e-13	1.76065142713976e-13	0.804184	6.50078285486769e-12	0.538375	0.00826108	-0.00942629	0.542316	0.967658	0.852717	0.957392	0.994952	0.867859	-0.0439091	0.107638	-0.0284984	0.865132	0.904743	0.88715	0.999981	0.979625	0.902065	-0.0483589	-0.000280602	-0.0227186	0.951512	0.923889	0.889533	0.988856	0.994751	0.901448	-0.0486864	0.0635824	-0.0194634	0.803423	0.933235	0.883981	0.999744	0.986279	0.895734	-0.0479277	0.297537	-0.00419304	0.305742	0.985542	0.775818	0.873944	0.996583	0.796569	-0.0351577	0.205364	-0.0572464	0.389671	0.821451	0.781765	0.903005	0.969092	0.805818	-0.0362277	-0.151706	-0.0367463	0.452206	0.874538	0.831753	0.999906	0.972249	0.852318	-0.0413984	-0.177821	-0.0658413	0.410015	0.78219	0.819039	0.988904	0.958517	0.838298	-0.0399293	-0.109336	-0.0491476	0.627347	0.837682	0.866777	0.996984	0.975268	0.882125	-0.0456688	-0.299105	-0.0811956	0.18343	0.729172	0.686624	0.987465	0.949414	0.719476	-0.0259328	-0.42396	-0.0763816	0.24049	0.745659	0.7357	0.586959	0.947726	0.756759	-0.0309392	-0.490315	-0.132955	0.0229627	0.566558	0.308808	0.277176	0.892952	0.350191	0.0163628	-0.316031	0.387465	-0.0259341	0.081801	0.074128	0.0779948	0.909968	0.729374	0.514124	0.524011	0.663632	0.774014	0.980408	0.929743	0.55281	0.562394	-0.00846847	-0.00952137	-0.21352	-0.0633164	0.286575	0.788438	0.769126	0.99979	0.961061	0.794363	-0.0348557	-0.889736	-0.0805204	0.0544571	0.727202	0.455375	0.323742	0.940696	0.492695	-0.00202687	-0.111718	-0.0369794	0.575942	0.875295	0.862091	0.99987	0.972187	0.877699	-0.0456215	0.232783	-4.89261	-84.5714	0.00556468	-0.0372958	-0.103844	0.610801	0.749232	0.0312784	0.981396	0.876753	0.652539	0.867599	0.88314	0.3576	0.948312	0.999765	0.306852	0.99551	0.980027	0.925224	0.879863	0.897067	0.399754	-0.0463297	-0.0483958	0.00973771	-0.505138	-0.112722	0.174913	0.640457	0.681576	0.999172	0.925755	0.715338	-0.0257237	-0.607185	-0.0465708	0.142819	0.840622	0.642738	0.627319	0.968097	0.67332	-0.0217707	0.387465	0.081801	0.0779948	0.729374	0.524011	0.774014	0.929743	0.562394	-0.00952137	-4.89261	-0.0372958	0.749232	0.876753	0.88314	0.999765	0.980027	0.897067	-0.0483958	-84.5714	-0.103844	0.0312784	0.652539	0.3576	0.306852	0.925224	0.399754	0.00973771	-0.72555	-0.0917931	0.072921	0.693418	0.510942	0.336558	0.931053	0.544091	-0.00812794	-0.015941	-0.123055	1.77624216278501e-16	0.421729	3.48119309670213e-13	5.51758028686404e-14	0.770434	2.85156313267656e-12	0.548295
ENSG00000168237	GLYCTK	glycerate kinase [Source:HGNC Symbol;Acc:HGNC:24247]	protein_coding	132158	-0.00299553	-0.0877885	0.386169	0.636857	0.00803604	0.903274	0.897344	0.0153887	0.135352	-0.00338381	-0.0980625	0.768899	0.599838	0.010446	0.9999	0.892824	0.0200536	0.128183	-5.42662	0.411412	0.00585682	0.097052	0.000608957	0.320516	0.373523	0.00164979	0.226955	-0.00929694	-0.157545	4.47245798637518e-08	0.309401	2.03427283436257e-08	3.58288993806108e-07	0.687977	7.05770895310117e-08	0.39822	0.00881534	-0.0931215	0.415485	0.615876	0.00832099	0.941875	0.896746	0.0160273	0.134407	0.276967	-0.126788	0.584179	0.505152	0.00960585	0.999981	0.845872	0.0187756	0.130489	0.000696153	-0.0964445	0.850267	0.612038	0.0106559	0.960949	0.947686	0.0190224	0.127634	0.0826119	-0.103787	0.685626	0.57631	0.0101326	0.999744	0.880634	0.0193839	0.129023	0.188936	-0.0942192	0.416348	0.61156	0.00832907	0.893075	0.896379	0.0160123	0.13438	-0.246833	-0.139426	0.196609	0.49173	0.00625624	0.835271	0.868302	0.0126894	0.143681	-0.065111	-0.111373	0.686806	0.550716	0.0101378	0.999906	0.872076	0.019555	0.129009	-0.200942	-0.156228	0.243067	0.410644	0.00629825	0.988904	0.830651	0.0127634	0.141897	-0.0366785	-0.113932	0.838629	0.553236	0.0106315	0.996984	0.907192	0.0200773	0.127697	-0.145513	-0.133977	0.419696	0.478309	0.00836025	0.987465	0.87135	0.0162838	0.134279	-0.35128	-0.151039	0.223504	0.422706	0.0060052	0.571695	0.833169	0.0117716	0.143165	-0.213482	-0.158705	0.217754	0.400439	0.00579924	0.530452	0.816599	0.0112977	0.145717	-0.0559234	-0.022498	-0.110399	-0.115101	0.693488	0.898458	0.552508	0.548053	0.0099722	0.0105324	0.9164	0.983497	0.869684	0.859162	0.0186651	0.0197261	0.130937	0.129415	-0.0703852	-0.123732	0.659209	0.512064	0.0098197	0.99979	0.866955	0.0189543	0.131364	-0.660043	-0.154629	0.0728645	0.401235	0.00291227	0.34803	0.808001	0.00620255	0.163771	-0.138369	-0.131098	0.382395	0.482998	0.00784271	0.99987	0.833513	0.015684	0.137554	0.171092	6.51442	-4.85047	-0.0909377	-0.0852987	-0.114077	0.637694	0.591816	0.878174	0.631675	0.654962	0.545417	0.00971474	0.00946626	0.0105026	0.951707	0.999765	0.951909	0.886373	0.928852	0.890244	0.0183884	0.0182755	0.0190098	0.131662	0.13238	0.129494	-0.329664	-0.170184	0.265863	0.377264	0.00649046	0.999172	0.821117	0.0132198	0.142691	-0.420329	-0.128092	0.202244	0.488184	0.00555538	0.659068	0.849751	0.0112012	0.146866	-0.022498	-0.115101	0.898458	0.548053	0.0105324	0.983497	0.859162	0.0197261	0.129415	6.51442	-0.0852987	0.591816	0.654962	0.00946626	0.999765	0.928852	0.0182755	0.13238	-4.85047	-0.114077	0.878174	0.545417	0.0105026	0.951909	0.890244	0.0190098	0.129494	-0.588123	-0.167973	0.0670859	0.364306	0.00275473	0.327936	0.789805	0.00590865	0.165196	-0.0097925	-0.167556	9.17007685734754e-09	0.271	4.82167736334843e-09	8.42723582570551e-08	0.654141	1.82598870079773e-08	0.420777
ENSG00000163331	DAPL1	death associated protein like 1 [Source:HGNC Symbol;Acc:HGNC:21490]	protein_coding	92196	-0.00266423	-0.644335	0.551638	0.00883957	1.87056016658144e-05	0.938585	0.155894	7.03522683042181e-05	0.275681	-0.00894571	-0.642988	0.547703	0.00903093	1.86468792989764e-05	0.9999	0.17414	7.26802118198769e-05	0.275744	-0.349536	-0.58097	0.891312	0.079607	6.52046307423521e-05	0.963593	0.340609	0.000231391	0.282085	0.0038735	-0.636496	0.104364	0.00849532	6.72981264015315e-06	0.156542	0.146827	1.49850686848273e-05	0.295935	0.00934735	-0.647212	0.504605	0.00836196	1.79634535440793e-05	0.957392	0.173431	6.82021194230136e-05	0.276498	-0.607421	-0.608897	0.352454	0.0146359	1.48983108243721e-05	0.999981	0.202604	5.93592981639001e-05	0.280257	0.00301924	-0.62585	0.52616	0.0122974	1.83145806851827e-05	0.844568	0.352909	6.57668563575959e-05	0.276107	0.121828	-0.658417	0.644283	0.00727974	1.9919802976573e-05	0.999744	0.159099	7.6636727206098e-05	0.274409	-0.193883	-0.668865	0.519244	0.00648415	1.82039813742427e-05	0.915285	0.152871	6.99721473554591e-05	0.276229	-0.137054	-0.701545	0.580976	0.00933105	2.69161442009075e-05	0.948603	0.235852	9.98960571252376e-05	0.271062	0.317504	-0.623023	0.125824	0.0102862	7.68179508216605e-06	0.999906	0.195805	3.2491853726275e-05	0.293356	0.226624	-0.599929	0.309106	0.0163973	1.38094659155548e-05	0.988904	0.264877	5.46235262051395e-05	0.281774	0.275103	-0.584587	0.235527	0.0195303	1.16893584460051e-05	0.996984	0.317459	4.68449824865596e-05	0.285091	0.399816	-0.57653	0.0841573	0.0184494	5.76128905034294e-06	0.987465	0.292798	2.46973704593278e-05	0.298947	0.0930209	-0.646343	0.803996	0.00985422	2.13102078441228e-05	0.927475	0.206314	7.71901435245159e-05	0.273041	0.172216	-0.620075	0.446072	0.0135919	1.98209549105012e-05	0.722705	0.225693	7.3250983324478e-05	0.277343	0.0933372	0.102632	-0.658034	-0.633201	0.613021	0.654368	0.00768735	0.012557	2.29041214054914e-05	2.34750219139702e-05	0.885946	0.928766	0.15789	0.202686	8.59565566310702e-05	8.84020463243555e-05	0.274385	0.273879	0.301407	-0.597884	0.144177	0.015398	9.90405308529088e-06	0.99979	0.229491	4.08937742592899e-05	0.291315	0.621015	-0.617272	0.196751	0.0122101	1.22061347504739e-05	0.501789	0.204918	4.71695467344652e-05	0.287145	0.248834	-0.620659	0.22626	0.0118367	1.33612927277768e-05	0.99987	0.187566	5.43065162129565e-05	0.285331	0.317048	-5.96174	-2.08094	-0.62609	-0.681887	-0.662066	0.502069	0.70617	0.95969	0.0126742	0.00729178	0.0082654	2.10027506782818e-05	2.4091495814619e-05	2.56331310788384e-05	0.925272	0.999765	0.986868	0.173647	0.200143	0.194831	7.97705787901299e-05	9.14185048183409e-05	9.17465895796168e-05	0.27616	0.273347	0.27207	0.775782	-0.516545	0.0422779	0.038043	4.04046360965264e-06	0.999172	0.388573	1.82157932529649e-05	0.308844	0.43291	-0.640559	0.313673	0.00926986	1.6329769218863e-05	0.722483	0.183747	6.27784882423619e-05	0.281282	0.102632	-0.633201	0.654368	0.012557	2.34750219139702e-05	0.928766	0.202686	8.84020463243555e-05	0.273879	-5.96174	-0.681887	0.70617	0.00729178	2.4091495814619e-05	0.999765	0.200143	9.14185048183409e-05	0.273347	-2.08094	-0.662066	0.95969	0.0082654	2.56331310788384e-05	0.986868	0.194831	9.17465895796168e-05	0.27207	0.355843	-0.624443	0.398363	0.012215	1.86833795976405e-05	0.670144	0.213172	6.88620719058472e-05	0.278548	0.00453812	-0.629353	0.0593702	0.00888582	4.45101886354874e-06	0.0955194	0.149095	1.00748366487157e-05	0.303912
ENSG00000100784	RPS6KA5	ribosomal protein S6 kinase A5 [Source:HGNC Symbol;Acc:HGNC:10434]	protein_coding	9252	0.00308825	0.0448667	0.472146	0.846062	0.0304271	0.921959	0.96316	0.0485219	0.0974356	0.0040602	0.054449	0.77647	0.814399	0.0357724	0.9999	0.959336	0.0578306	0.0925302	2.37786	-0.141059	0.336404	0.655467	0.0478299	0.676497	0.853313	0.0717479	0.0957549	0.0101011	0.119754	2.94055482867917e-06	0.553129	3.67571285667611e-06	1.46471591490301e-05	0.843415	8.56020614461643e-06	0.307565	0.00496784	0.0677729	0.712157	0.769328	0.0350464	0.977639	0.945443	0.0556155	0.0931559	0.284072	0.0382878	0.651314	0.871159	0.0341745	0.999981	0.971659	0.0558814	0.0939229	0.00296543	0.0939712	0.516727	0.689856	0.0315405	0.840174	0.969256	0.0490201	0.0963527	-0.158804	0.0611357	0.530574	0.7905	0.0318603	0.999744	0.951218	0.0521054	0.0960481	-0.274991	0.0473277	0.340362	0.836868	0.0262732	0.876699	0.962558	0.0432572	0.101821	0.107071	0.12534	0.653113	0.621286	0.0357533	0.963194	0.917553	0.0571251	0.0936268	0.24609	0.089341	0.21778	0.697283	0.0208607	0.999906	0.929672	0.0364393	0.1086	0.399	0.165249	0.0601968	0.47723	0.00956251	0.988904	0.859582	0.018332	0.130613	0.267968	0.133897	0.228792	0.571279	0.0214283	0.996984	0.913231	0.036773	0.107818	0.289744	0.121233	0.194219	0.602781	0.0195788	0.987465	0.915635	0.0340828	0.11044	0.12949	0.0789456	0.718951	0.737461	0.0351324	0.889011	0.945756	0.0543346	0.0930812	0.647415	0.212089	0.00217164	0.344949	0.000931777	0.246124	0.78311	0.00227997	0.192121	0.366788	-0.302945	0.0697215	-0.0170168	0.0360404	0.166536	0.757631	0.942597	0.00726216	0.0191416	0.651655	0.796881	0.942746	0.98615	0.0142061	0.0329632	0.139649	0.112374	0.31899	0.127773	0.107031	0.5821	0.0147143	0.99979	0.895268	0.0269021	0.119974	1.07406	0.135924	0.0186276	0.548598	0.00459436	0.279826	0.875361	0.00922331	0.151907	0.198622	0.09344	0.315251	0.688286	0.0269764	0.99987	0.921193	0.0456026	0.102209	-0.433468	0.123951	47.7679	0.0157051	0.0625036	0.109788	0.338591	0.993491	0.224884	0.946905	0.79355	0.638218	0.0279318	0.0392301	0.0226405	0.890663	0.999765	0.542427	0.984363	0.962266	0.919874	0.0458972	0.0622901	0.0369053	0.101161	0.0907482	0.107438	0.389197	0.13401	0.293336	0.577668	0.0260232	0.999172	0.905021	0.0438235	0.103289	0.540536	0.0863054	0.189244	0.708086	0.0205841	0.652259	0.934619	0.0348956	0.110246	-0.302945	-0.0170168	0.166536	0.942597	0.0191416	0.796881	0.98615	0.0329632	0.112374	0.123951	0.0625036	0.993491	0.79355	0.0392301	0.999765	0.962266	0.0622901	0.0907482	47.7679	0.109788	0.224884	0.638218	0.0226405	0.542427	0.919874	0.0369053	0.107438	0.601997	0.122178	0.134968	0.599376	0.0169274	0.419902	0.901538	0.0285824	0.115946	0.0103955	0.129049	1.87761856996e-06	0.520811	2.48862581296768e-06	9.39961142044523e-06	0.825094	5.88122622921688e-06	0.314933
ENSG00000103381	CPPED1	calcineurin like phosphoesterase domain containing 1 [Source:HGNC Symbol;Acc:HGNC:25632]	protein_coding	55313	-0.00260096	0.204991	0.432858	0.25233	0.138924	0.914856	0.6693	0.179153	0.0476703	0.00960826	0.17391	0.383311	0.330911	0.132494	0.9999	0.753935	0.177712	0.049383	-2.60909	0.440345	0.158773	0.0648192	0.023639	0.529742	0.308295	0.0391587	0.120056	-0.0104882	0.130519	1.76039878395694e-11	0.334106	5.60647707342824e-10	4.46668989012295e-10	0.707307	2.60201565892813e-09	0.45271	0.0033219	0.194995	0.749407	0.276353	0.163905	0.981136	0.705356	0.209704	0.0415808	0.0913232	0.18338	0.850858	0.316481	0.167417	0.999981	0.731309	0.218141	0.0407867	-0.00389552	0.148383	0.268884	0.412982	0.113683	0.682526	0.897259	0.149863	0.0548273	-0.0361563	0.190771	0.853485	0.285772	0.167483	0.999744	0.714229	0.215514	0.0407718	0.347665	0.208951	0.116805	0.236632	0.0744746	0.83146	0.66559	0.105445	0.0692422	-0.040381	0.148888	0.826335	0.448179	0.210617	0.98155	0.852698	0.263	0.0323599	-0.0750001	0.182433	0.628091	0.308904	0.157105	0.999906	0.739682	0.206229	0.0431585	-0.219435	0.133889	0.183178	0.46084	0.0944369	0.988904	0.852817	0.131534	0.0612537	-0.260334	0.120663	0.129036	0.506751	0.0786208	0.996984	0.891636	0.112375	0.0674416	-0.159334	0.158099	0.35654	0.382736	0.128633	0.987465	0.824534	0.171231	0.0504451	-0.408443	0.136233	0.1391	0.44871	0.0818518	0.491138	0.84779	0.112217	0.0660949	-0.334586	0.116545	0.0430553	0.514039	0.0450945	0.311694	0.872704	0.0664567	0.0863758	-0.185298	0.0818362	0.19021	0.215444	0.172552	0.629392	0.283694	0.243594	0.0989763	0.169023	0.693686	0.921743	0.7069	0.667046	0.13406	0.213043	0.0603565	0.0409198	-0.184948	0.155979	0.226763	0.387208	0.113247	0.99979	0.805379	0.154374	0.055622	-0.937729	0.129587	0.00735242	0.453449	0.0140864	0.273061	0.835727	0.0244459	0.121219	-0.0498993	0.1862	0.743973	0.303466	0.175904	0.99987	0.722462	0.225987	0.0393959	0.368238	-4.10364	-39.9689	0.233455	0.179011	0.154141	0.290968	0.725778	0.187041	0.200515	0.331507	0.391428	0.12704	0.174999	0.103079	0.883764	0.999765	0.505727	0.589626	0.797118	0.819978	0.168506	0.224091	0.136594	0.051504	0.0395935	0.0589388	-0.306416	0.13743	0.282746	0.458738	0.125427	0.999172	0.861206	0.1687	0.0519657	-0.57609	0.168233	0.0679219	0.339679	0.0592938	0.607038	0.763296	0.086198	0.0775926	0.0818362	0.215444	0.629392	0.243594	0.169023	0.921743	0.667046	0.213043	0.0409198	-4.10364	0.179011	0.725778	0.331507	0.174999	0.999765	0.797118	0.224091	0.0395935	-39.9689	0.154141	0.187041	0.391428	0.103079	0.505727	0.819978	0.136594	0.0589388	-0.681845	0.125981	0.0266686	0.474878	0.033383	0.266864	0.852854	0.0511463	0.0957378	-0.0107513	0.121145	7.81140588201141e-12	0.36532	2.63881791698054e-10	1.90755998569401e-10	0.730622	1.25321263594378e-09	0.463419
ENSG00000170175	CHRNB1	cholinergic receptor nicotinic beta 1 subunit [Source:HGNC Symbol;Acc:HGNC:1961]	protein_coding	1140	-0.00170779	0.0959887	0.520274	0.502498	0.000171498	0.931127	0.838814	0.000514001	0.228908	-0.00402546	0.093834	0.648747	0.513016	0.000187498	0.9999	0.855367	0.000577854	0.226934	-0.386435	0.178962	0.794853	0.348779	0.000346466	0.926567	0.658283	0.00100664	0.241446	-0.000402927	0.0844051	0.777691	0.554766	0.000198159	0.827146	0.844189	0.000344408	0.225706	0.00250598	0.0898277	0.763406	0.530047	0.000197227	0.983633	0.859498	0.000588992	0.225811	-0.403309	0.11985	0.298015	0.409928	0.000128201	0.999981	0.790541	0.000413415	0.235296	-0.00584409	0.0229688	0.0364039	0.871493	3.01319763916502e-05	0.311055	0.98792	0.000102539	0.265964	0.202061	0.0873407	0.195017	0.536421	9.88441684837707e-05	0.999744	0.865214	0.000323764	0.240939	-0.132649	0.0798297	0.457411	0.575439	0.000161473	0.904132	0.880865	0.000494641	0.230237	-0.140477	0.0554908	0.339726	0.722559	0.000170662	0.884641	0.945449	0.000523406	0.231459	0.179383	0.106931	0.145433	0.450298	8.15290096271436e-05	0.999906	0.826911	0.000273199	0.245079	0.0999816	0.112691	0.450375	0.441581	0.000160252	0.988904	0.845919	0.000495866	0.230404	-0.00850018	0.0844314	0.950982	0.567117	0.000204775	0.997591	0.911496	0.000616935	0.224975	0.126317	0.112713	0.361216	0.436757	0.000142893	0.987465	0.851279	0.000446793	0.232924	-0.191873	0.0610522	0.387495	0.673862	0.000148391	0.697233	0.930905	0.000443724	0.232095	0.0695885	0.108296	0.60012	0.455615	0.000200907	0.819268	0.844833	0.000583891	0.227809	-0.0167836	0.0949693	0.0918179	0.116955	0.876916	0.479761	0.517974	0.422993	0.00022392	0.000182288	0.970434	0.882863	0.852511	0.796307	0.000661303	0.000554325	0.225369	0.229988	0.0286582	0.0980738	0.814124	0.496464	0.000220913	0.99979	0.858996	0.00066992	0.225674	-0.110614	0.0845608	0.696546	0.554857	0.00021186	0.866242	0.878766	0.000611537	0.226616	0.100918	0.108119	0.404087	0.448861	0.000167383	0.99987	0.815638	0.000527343	0.231891	0.0309085	-0.665478	-27.4577	0.0954735	0.0897244	0.0647275	0.911324	0.94285	0.253779	0.510556	0.539008	0.650363	0.000225043	0.00022575	0.000128604	0.991511	0.999765	0.569354	0.829525	0.895881	0.924825	0.000668225	0.000678752	0.00039005	0.225256	0.225186	0.237726	0.19658	0.128517	0.385518	0.383855	0.000163301	0.999172	0.825306	0.000511615	0.23244	0.120236	0.0975647	0.634272	0.49297	0.000205168	0.881893	0.852243	0.000608687	0.227338	0.0949693	0.116955	0.479761	0.422993	0.000182288	0.882863	0.796307	0.000554325	0.229988	-0.665478	0.0897244	0.94285	0.539008	0.00022575	0.999765	0.895881	0.000678752	0.225186	-27.4577	0.0647275	0.253779	0.650363	0.000128604	0.569354	0.924825	0.00039005	0.237726	-0.0526746	0.0869077	0.831631	0.546473	0.000221877	0.931867	0.879929	0.00063403	0.225576	5.97279509362117e-05	0.0871115	0.967022	0.54257	0.000204959	0.975414	0.837826	0.00035436	0.224955
ENSG00000143772	ITPKB	inositol-trisphosphate 3-kinase B [Source:HGNC Symbol;Acc:HGNC:6179]	protein_coding	3707	-0.00279597	0.171743	0.486339	0.427649	0.0715354	0.925636	0.799746	0.101298	0.0705724	-0.00530647	0.165947	0.691389	0.444665	0.0801724	0.9999	0.819314	0.115701	0.066789	-5.36422	0.59176	0.0115126	0.0286755	0.00197567	0.346549	0.21202	0.00461033	0.195261	-0.00418347	0.132498	0.0498811	0.530344	0.0208786	0.0825047	0.83128	0.0262209	0.108575	-0.00339881	0.152366	0.787213	0.481455	0.082559	0.98441	0.841733	0.116157	0.0658064	-0.69496	0.213656	0.235248	0.330814	0.0515165	0.999981	0.741055	0.0795202	0.0811819	-0.00276805	0.126377	0.517418	0.566186	0.0731963	0.840181	0.93719	0.10197	0.0698149	0.147494	0.157025	0.533311	0.466167	0.0739925	0.999744	0.828275	0.107132	0.0694572	0.15802	0.164788	0.558575	0.445581	0.0751876	0.922713	0.816717	0.106324	0.0689264	-0.312379	0.149665	0.157624	0.522817	0.0372421	0.811569	0.881717	0.0591812	0.0923646	0.336789	0.194512	0.069694	0.360779	0.0257606	0.999906	0.777528	0.0437745	0.102406	0.0199133	0.161747	0.920957	0.466659	0.0843756	0.996879	0.855678	0.119301	0.0650748	0.0276451	0.164031	0.894823	0.462487	0.0841537	0.996987	0.876475	0.119182	0.0651634	0.113244	0.179874	0.588968	0.413528	0.076515	0.987465	0.840928	0.109504	0.0683454	-0.248552	0.12332	0.45946	0.574691	0.0699822	0.746488	0.899723	0.0980373	0.0712948	0.132606	0.186785	0.513693	0.400182	0.076591	0.767164	0.816599	0.104832	0.0691236	0.30879	-0.457225	0.162513	0.0367226	0.0597353	0.024105	0.444835	0.865373	0.0246367	0.0136463	0.656297	0.752442	0.817363	0.968244	0.0407563	0.0246762	0.104926	0.122123	0.275968	0.212913	0.136344	0.328828	0.0403456	0.99979	0.767855	0.0640005	0.0898733	0.034177	0.158404	0.937267	0.47043	0.0885793	0.976812	0.842625	0.118312	0.0641889	0.152378	0.180136	0.410403	0.409856	0.0701518	0.99987	0.793178	0.103253	0.072059	0.220559	-25.6039	-25.9494	0.179634	0.0619967	0.130119	0.603246	0.0685759	0.482058	0.4181	0.776808	0.553765	0.0808686	0.0268443	0.0748048	0.947923	0.999765	0.743656	0.77462	0.95982	0.894087	0.114397	0.0448577	0.103642	0.0672905	0.102357	0.0699156	-0.12838	0.132316	0.711671	0.558971	0.08469	0.999172	0.899513	0.120466	0.0657228	-0.351337	0.140286	0.362769	0.517802	0.0665294	0.747303	0.863931	0.0953248	0.0738158	-0.457225	0.0367226	0.024105	0.865373	0.0136463	0.752442	0.968244	0.0246762	0.122123	-25.6039	0.0619967	0.0685759	0.776808	0.0268443	0.999765	0.95982	0.0448577	0.102357	-25.9494	0.130119	0.482058	0.553765	0.0748048	0.743656	0.894087	0.103642	0.0699156	-0.212545	0.134823	0.574741	0.540299	0.0796249	0.796621	0.878584	0.108138	0.0678146	-0.00437276	0.128212	0.042662	0.543241	0.0188834	0.0716	0.837911	0.0238475	0.111486
ENSG00000112592	TBP	TATA-box binding protein [Source:HGNC Symbol;Acc:HGNC:11588]	protein_coding	6908	-0.00226653	0.0721585	0.204955	0.452437	0.0116031	0.813101	0.812755	0.0211285	0.125274	-0.00290108	0.0649867	0.627036	0.502475	0.0197051	0.9999	0.851205	0.0345629	0.110254	-1.71469	0.212846	0.0988704	0.10968	0.0351575	0.472835	0.396732	0.0550404	0.106582	-0.00395544	0.0370984	1.40066101287167e-05	0.66575	7.40538001533351e-06	5.81795828185425e-05	0.892771	1.63562990020201e-05	0.294072	-0.00304675	0.0560894	0.587826	0.561144	0.0192761	0.961634	0.874334	0.0331865	0.110891	-0.021469	0.0616261	0.93487	0.532965	0.0215042	0.999981	0.857389	0.0375475	0.107715	-0.000729129	0.0519084	0.702948	0.598457	0.0203984	0.914285	0.945121	0.0335714	0.109251	0.0250493	0.0599392	0.812989	0.53418	0.021105	0.999744	0.863674	0.036559	0.108261	0.163792	0.0683758	0.1727	0.474406	0.0105098	0.834932	0.83225	0.0195728	0.128015	0.00388189	0.0465229	0.968915	0.66114	0.0261906	0.996692	0.931254	0.0437617	0.103097	-0.0467202	0.0545999	0.576802	0.572359	0.0191463	0.999906	0.88305	0.0338394	0.111086	-0.0405833	0.0493223	0.650595	0.618563	0.0199392	0.988904	0.913595	0.0345972	0.109912	-0.0583646	0.0441205	0.531661	0.657135	0.0185709	0.996984	0.936362	0.0325158	0.111967	-0.0352503	0.0526103	0.706692	0.592324	0.0204281	0.988465	0.912208	0.0353218	0.109209	-0.104554	0.0458738	0.486191	0.640352	0.0179158	0.76443	0.922543	0.0303647	0.113	-0.102885	0.0378625	0.254021	0.69978	0.0147348	0.567224	0.933399	0.0253806	0.119935	-0.0822496	0.0970946	0.0599856	0.0870469	0.263693	0.288251	0.53236	0.379991	0.015033	0.0157555	0.73252	0.828167	0.860495	0.769908	0.0265922	0.0278796	0.119361	0.118014	-0.076564	0.0459311	0.355625	0.63841	0.0175115	0.99979	0.916264	0.0312688	0.114964	-0.170151	0.050003	0.377912	0.606988	0.0180284	0.665677	0.898681	0.0302303	0.11412	-0.0144402	0.0594241	0.861265	0.542902	0.0239591	0.99987	0.863062	0.0411129	0.105757	-0.0311488	-1.71189	-31.6594	0.0583761	0.0554177	0.0300655	0.869221	0.786713	0.0517337	0.554938	0.577559	0.753667	0.0239903	0.0235757	0.00552788	0.985706	0.999765	0.340408	0.851667	0.905963	0.953052	0.0403151	0.0401469	0.0108501	0.105719	0.106237	0.146998	-0.140372	0.0357516	0.363242	0.721663	0.0176914	0.999172	0.948219	0.0315306	0.114667	-0.288605	0.0487549	0.0912303	0.609152	0.00802012	0.608961	0.899548	0.0154549	0.136942	0.0970946	0.0870469	0.288251	0.379991	0.0157555	0.828167	0.769908	0.0278796	0.118014	-1.71189	0.0554177	0.786713	0.577559	0.0235757	0.999765	0.905963	0.0401469	0.106237	-31.6594	0.0300655	0.0517337	0.753667	0.00552788	0.340408	0.953052	0.0108501	0.146998	-0.201792	0.0415506	0.230113	0.669438	0.0139614	0.52451	0.926864	0.0242069	0.121473	-0.0042111	0.0325482	4.20436814149452e-06	0.700746	2.62094735345668e-06	1.92424292899109e-05	0.906745	6.16592386205559e-06	0.31396
ENSG00000157193	LRP8	LDL receptor related protein 8 [Source:HGNC Symbol;Acc:HGNC:6700]	protein_coding	7804	-0.00140186	-0.291324	0.753722	0.228242	0.58864	0.968614	0.643892	0.624318	-0.0160688	0.0144127	-0.324386	0.330709	0.17829	0.486473	0.9999	0.604912	0.53701	-0.00542572	7.54485	-0.907769	0.00241078	0.00423959	0.0276924	0.308389	0.0874222	0.0449289	0.114745	0.0114052	-0.23329	2.58679110919834e-07	0.253673	2.68628959816313e-05	1.67927537653606e-06	0.637275	5.3901959088998e-05	0.268321	-0.0154291	-0.318038	0.268422	0.184627	0.45481	0.923329	0.609627	0.501924	-0.00195133	0.524973	-0.342048	0.420821	0.164469	0.521507	0.999981	0.57233	0.572161	-0.00915571	0.00528392	-0.241285	0.2649	0.322784	0.452784	0.679468	0.859157	0.49776	-0.00172511	-0.349544	-0.299996	0.182083	0.207791	0.395229	0.999744	0.633401	0.446569	0.00494178	-0.117511	-0.305037	0.695618	0.205794	0.581847	0.955012	0.633676	0.617649	-0.0153794	0.343273	-0.205314	0.163586	0.432004	0.45689	0.815424	0.846545	0.507071	-0.00219769	-0.211042	-0.322702	0.309734	0.179787	0.476619	0.999906	0.612914	0.5286	-0.00435611	0.0907502	-0.27536	0.68389	0.265347	0.580271	0.988904	0.728759	0.621291	-0.0152191	0.00352325	-0.297979	0.987903	0.231021	0.600897	0.999337	0.730489	0.641964	-0.0173091	-0.00227484	-0.299397	0.992213	0.222643	0.600914	0.999111	0.703569	0.640995	-0.0173108	0.421851	-0.242487	0.257442	0.319514	0.4484	0.599756	0.768177	0.488297	-0.00123384	0.158567	-0.260053	0.481824	0.29196	0.536822	0.746951	0.738094	0.569766	-0.0108752	0.0436655	-0.0338031	-0.295888	-0.305624	0.812559	0.88251	0.221721	0.220567	0.590714	0.595005	0.950314	0.979744	0.647074	0.644449	0.624321	0.628218	-0.0164662	-0.0169059	0.0380934	-0.288953	0.854109	0.23982	0.59351	0.99979	0.686835	0.63528	-0.0167528	0.804128	-0.241492	0.0925075	0.313914	0.294844	0.376361	0.745689	0.336286	0.018388	-0.110891	-0.314328	0.590042	0.197808	0.561739	0.99987	0.617126	0.607903	-0.0134781	-0.599684	2.99151	22.3828	-0.360916	-0.285812	-0.274432	0.201274	0.849588	0.585286	0.141412	0.250851	0.262728	0.407794	0.593241	0.560819	0.862763	0.999765	0.809564	0.512134	0.734595	0.724927	0.456404	0.636007	0.594024	0.00349611	-0.0167253	-0.0133827	0.215005	-0.257048	0.577048	0.3072	0.559191	0.999172	0.777	0.603576	-0.0132136	0.560618	-0.271643	0.189744	0.258085	0.398797	0.652259	0.698817	0.443828	0.00457971	-0.0338031	-0.305624	0.88251	0.220567	0.595005	0.979744	0.644449	0.628218	-0.0169059	2.99151	-0.285812	0.849588	0.250851	0.593241	0.999765	0.734595	0.636007	-0.0167253	22.3828	-0.274432	0.585286	0.262728	0.560819	0.809564	0.724927	0.594024	-0.0133827	0.714852	-0.2254	0.0866607	0.349428	0.286135	0.356477	0.778219	0.326998	0.0196853	0.0117799	-0.222521	1.30796744428782e-07	0.272414	1.49389089835558e-05	8.70834260667276e-07	0.654712	3.10663608507608e-05	0.280202
ENSG00000103489	XYLT1	xylosyltransferase 1 [Source:HGNC Symbol;Acc:HGNC:15516]	protein_coding	64131	0.00255584	0.354833	0.478059	0.0699711	0.0533009	0.923736	0.402054	0.0786566	0.0800999	0.0112388	0.348848	0.347543	0.0743054	0.046487	0.9999	0.432931	0.0723038	0.084422	-0.72721	0.339686	0.723476	0.199597	0.123239	0.896405	0.516937	0.161062	0.0597943	-0.00776596	0.324004	2.27955388719818e-05	0.0643921	4.17105128824278e-05	9.02023548441333e-05	0.362386	8.09980471908739e-05	0.259232	0.00804233	0.378659	0.475858	0.0528877	0.0532043	0.95372	0.372258	0.0795408	0.0801577	-0.402819	0.401784	0.444279	0.04456	0.0517548	0.999981	0.335304	0.0798346	0.0810355	-0.00320701	0.333712	0.402714	0.0932297	0.0496541	0.778198	0.644409	0.0727588	0.0823474	-0.299362	0.367785	0.156601	0.0569738	0.0307475	0.999744	0.38288	0.0505477	0.0971204	0.16398	0.377221	0.498451	0.0537319	0.0541694	0.913692	0.374898	0.0801201	0.0795849	0.162743	0.317433	0.411406	0.13433	0.0935748	0.908312	0.603254	0.130903	0.0623018	-0.0439983	0.363742	0.793676	0.0639801	0.0622469	0.999906	0.413773	0.0932874	0.075117	0.157719	0.409662	0.37984	0.0411838	0.0483967	0.988904	0.37239	0.0738172	0.0831565	-0.0867381	0.345303	0.643592	0.0866156	0.0591071	0.996984	0.533211	0.0879137	0.0767891	-0.0830607	0.35161	0.658731	0.0771929	0.0595083	0.987465	0.497391	0.0884441	0.0765711	-0.0174828	0.366359	0.953824	0.0665608	0.0636978	0.985316	0.441073	0.0905381	0.0743693	-0.0778751	0.360334	0.662781	0.0674538	0.0551136	0.850804	0.439676	0.0789951	0.0799645	0.0699281	-0.0536376	0.379845	0.364383	0.631151	0.76694	0.0489007	0.0664409	0.0543225	0.0571679	0.892151	0.956731	0.351686	0.406699	0.0800336	0.0840294	0.0804312	0.0787796	0.156914	0.410712	0.337179	0.0354958	0.0423089	0.99979	0.331029	0.0666726	0.0883848	0.249229	0.395524	0.513173	0.042077	0.0506063	0.760196	0.344887	0.0733943	0.082708	0.147163	0.401641	0.365476	0.0385455	0.0439145	0.99987	0.318598	0.0691819	0.0872128	0.596861	-8.79519	-33.8398	0.442194	0.346073	0.344562	0.106951	0.480464	0.295993	0.0232704	0.0797264	0.0758869	0.022655	0.0493402	0.0397422	0.855786	0.999765	0.605403	0.233781	0.493858	0.468776	0.0383812	0.0757828	0.0600011	0.107419	0.0835178	0.0903438	0.0613723	0.38973	0.84071	0.0528265	0.0581443	0.999172	0.439643	0.0872772	0.0782297	0.236507	0.388995	0.486224	0.0441305	0.0495712	0.809245	0.352739	0.0739181	0.0833687	-0.0536376	0.364383	0.76694	0.0664409	0.0571679	0.956731	0.406699	0.0840294	0.0787796	-8.79519	0.346073	0.480464	0.0797264	0.0493402	0.999765	0.493858	0.0757828	0.0835178	-33.8398	0.344562	0.295993	0.0758869	0.0397422	0.605403	0.468776	0.0600011	0.0903438	0.23047	0.401402	0.488555	0.0402101	0.0496637	0.74142	0.348578	0.071927	0.0833092	-0.00766037	0.319011	3.85456872978707e-05	0.0703543	6.47481646542933e-05	0.00014102	0.375218	0.000121431	0.249989
ENSG00000172236	TPSAB1	tryptase alpha/beta 1 [Source:HGNC Symbol;Acc:HGNC:12019]	protein_coding	7177	-0.00320513	0.412457	0.572812	0.180056	0.000730978	0.941797	0.590678	0.00187785	0.195807	0.0504154	0.306024	0.00639029	0.297867	3.33614917167317e-05	0.9999	0.728647	0.000122269	0.263865	0.404066	0.275011	0.903975	0.522265	0.00787424	0.96924	0.778441	0.0152515	0.155033	-0.0063727	0.358393	0.0343371	0.229832	0.000122399	0.0595448	0.614243	0.000220564	0.236306	0.00212719	0.397704	0.904942	0.1957	0.000831049	0.992714	0.622208	0.00213203	0.192767	-0.692335	0.451935	0.404186	0.149076	0.000622862	0.999981	0.551702	0.00170494	0.199572	-0.00714341	0.317139	0.236134	0.306875	0.000460921	0.651764	0.852242	0.00118467	0.206578	0.445057	0.396428	0.181952	0.191131	0.000392169	0.999744	0.616634	0.00111119	0.210295	-0.0842756	0.390689	0.825586	0.203305	0.000819108	0.975342	0.630146	0.00210764	0.19311	-0.106386	0.308243	0.735538	0.359158	0.00133587	0.9723	0.806886	0.00327335	0.183346	0.0958763	0.405869	0.717705	0.187404	0.000791192	0.999906	0.622963	0.00209568	0.193933	-0.241801	0.332268	0.393221	0.289145	0.00061417	0.988904	0.748078	0.00164883	0.199902	-0.0730373	0.37537	0.804927	0.235659	0.000814821	0.996984	0.73466	0.00211756	0.193235	0.123044	0.420385	0.678194	0.178513	0.000777457	0.987465	0.66005	0.00203545	0.194348	-0.3649	0.346247	0.442533	0.266542	0.000651537	0.734917	0.727085	0.00166473	0.198516	-0.0440346	0.378423	0.87786	0.228792	0.000782653	0.95337	0.675618	0.0019497	0.196311	0.0873108	-0.296009	0.390455	0.311374	0.708627	0.306297	0.203815	0.321495	0.000745186	0.000507049	0.921358	0.832753	0.626563	0.727938	0.00192888	0.0013803	0.197484	0.206586	-0.119278	0.364052	0.64989	0.242713	0.000724547	0.99979	0.689311	0.00193325	0.198153	-0.563773	0.349851	0.355683	0.25664	0.00055059	0.648584	0.694362	0.00142695	0.204653	-0.0997179	0.372868	0.702772	0.22881	0.000743312	0.99987	0.652774	0.00199347	0.197544	-0.109433	-20.4114	-27.6156	0.376929	0.313647	0.361029	0.85493	0.306391	0.59579	0.229849	0.317196	0.24585	0.000779415	0.000507137	0.000701799	0.98294	0.999765	0.817254	0.621132	0.785196	0.710058	0.0020215	0.00139662	0.00177722	0.196411	0.206582	0.198913	-0.699129	0.25936	0.15077	0.411203	0.000328075	0.999172	0.836905	0.000951881	0.21668	-0.388406	0.371198	0.475753	0.227131	0.000637369	0.802292	0.667283	0.00167164	0.201199	-0.296009	0.311374	0.306297	0.321495	0.000507049	0.832753	0.727938	0.0013803	0.206586	-20.4114	0.313647	0.306391	0.317196	0.000507137	0.999765	0.785196	0.00139662	0.206582	-27.6156	0.361029	0.59579	0.24585	0.000701799	0.817254	0.710058	0.00177722	0.198913	-0.572847	0.331411	0.282018	0.284135	0.000483666	0.573911	0.729093	0.00127012	0.207691	-0.00628922	0.354276	0.039196	0.236063	0.000135023	0.0664693	0.618923	0.00024009	0.234164
ENSG00000125458	NT5C	5', 3'-nucleotidase, cytosolic [Source:HGNC Symbol;Acc:HGNC:17144]	protein_coding	30833	0.00160847	-0.04158	0.555692	0.777232	5.16777571070195e-17	0.939392	0.94654	1.14505581934893e-15	0.639533	-0.00610834	-0.0220654	0.500782	0.880656	4.90698013634098e-17	0.9999	0.97561	1.10253378743748e-15	0.640008	-1.08739	0.150221	0.467234	0.43333	9.15889392142532e-16	0.761498	0.723097	2.11498276280994e-14	0.664461	-0.000486397	-0.0356534	0.740077	0.807932	5.802122477928e-17	0.796217	0.946616	9.46815374711921e-16	0.63847	0.000175215	-0.0326371	0.983661	0.82418	6.1211182124682e-17	0.998906	0.961022	1.34058932135383e-15	0.637977	0.0175559	-0.0342961	0.964949	0.819323	6.11660289257142e-17	0.999981	0.956184	1.3640090008879e-15	0.637984	-0.00148136	-0.0490149	0.61027	0.743352	5.39315492727239e-17	0.879652	0.971978	1.18866505738167e-15	0.639141	-0.044516	-0.03299	0.782167	0.821773	5.898101057047e-17	0.999744	0.959823	1.31106720718932e-15	0.638319	0.0636196	-0.0295475	0.729022	0.840391	5.77400131160132e-17	0.961156	0.963502	1.26225257871882e-15	0.638514	-0.210499	-0.0659515	0.162306	0.679266	4.02236748582587e-17	0.814316	0.935425	9.14638009946371e-16	0.646286	0.168924	-0.0138257	0.182541	0.924342	2.57075494294689e-17	0.999906	0.985216	5.929836734252e-16	0.645878	0.2322	0.0274534	0.0856483	0.85283	1.44583226829132e-17	0.988904	0.97422	3.42229649306818e-16	0.65102	0.347166	0.060784	0.0127396	0.676706	2.94689767582809e-18	0.996984	0.941272	7.51386679451951e-17	0.66483	0.367515	0.0427586	0.00841992	0.765148	2.05400913632364e-18	0.987465	0.95994	5.3755615207987e-17	0.667884	0.772741	0.0705357	0.000448458	0.611183	1.47021703473214e-19	0.320821	0.912215	4.38871386293211e-18	0.689339	0.31767	0.034886	0.0177151	0.808305	3.61820418731778e-18	0.269431	0.963806	9.15819419967564e-17	0.667528	0.246346	-0.130757	-0.0335817	-0.0728612	0.0244079	0.342409	0.811792	0.625335	4.75670688488011e-18	3.64587049724497e-17	0.651655	0.841978	0.955096	0.892246	1.19238606562428e-16	8.28122069494312e-16	0.665183	0.64718	0.25321	0.0134361	0.040275	0.925641	7.24357425286102e-18	0.99979	0.985346	1.79416435601222e-16	0.661546	0.61721	0.00371757	0.031508	0.979218	5.90102877867916e-18	0.290756	0.995056	1.45642710283747e-16	0.663324	0.0863786	-0.0250833	0.486748	0.863999	4.47113443908581e-17	0.99987	0.968997	1.02564964872789e-15	0.645322	0.201422	17.2483	55.8068	-0.0172007	0.0246265	0.0170388	0.478718	0.0672719	0.0221139	0.907627	0.866589	0.905068	4.43183339986513e-17	1.10218997385793e-17	4.37382689546348e-18	0.91781	0.999765	0.296143	0.973657	0.977276	0.983437	1.00774563625786e-15	2.68212451416234e-16	1.09377214407468e-16	0.645402	0.657874	0.665904	0.266754	0.0105874	0.250301	0.943931	2.96909648657844e-17	0.999172	0.993764	6.92545084077927e-16	0.64904	0.546066	-0.01423	0.0328196	0.92012	6.10644799304311e-18	0.607038	0.985092	1.50891635324531e-16	0.663028	-0.130757	-0.0728612	0.342409	0.625335	3.64587049724497e-17	0.841978	0.892246	8.28122069494312e-16	0.64718	17.2483	0.0246265	0.0672719	0.866589	1.10218997385793e-17	0.999765	0.977276	2.68212451416234e-16	0.657874	55.8068	0.0170388	0.0221139	0.905068	4.37382689546348e-18	0.296143	0.983437	1.09377214407468e-16	0.665904	0.678013	0.028987	0.00634537	0.837126	1.47937591841656e-18	0.238905	0.967339	3.93102111859195e-17	0.675074	-9.40928e-05	-0.0334644	0.949453	0.819716	6.11037294761285e-17	0.962421	0.949497	9.58043854921123e-16	0.637993
ENSG00000170703	TTLL6	tubulin tyrosine ligase like 6 [Source:HGNC Symbol;Acc:HGNC:26664]	protein_coding	284076	-0.00540333	0.305854	0.112388	0.0956363	0.00601653	0.725969	0.460924	0.0119766	0.143115	-1.41347e-05	0.276566	0.999011	0.137604	0.0162101	0.9999	0.550364	0.0292487	0.115864	-4.87354	0.749127	0.0123717	0.00295541	0.00227955	0.347123	0.0724266	0.00520847	0.191261	-0.00871808	0.226367	2.94328879162201e-07	0.15056	1.79278203127139e-07	1.88540845438693e-06	0.515814	5.24474450824418e-07	0.362132	0.00550782	0.283362	0.607782	0.126451	0.0146423	0.963835	0.529785	0.0261141	0.118752	-0.343253	0.304734	0.493055	0.107669	0.013516	0.999981	0.486518	0.0252504	0.121009	-0.0010898	0.264652	0.765285	0.161883	0.0156625	0.93574	0.736849	0.0266846	0.116842	0.011154	0.276575	0.955998	0.13528	0.0161911	0.999744	0.543276	0.0290883	0.115897	0.394599	0.29705	0.0841757	0.10341	0.00499697	0.817611	0.488378	0.0102719	0.148019	-0.22409	0.286035	0.23502	0.155382	0.00783576	0.855994	0.633028	0.0154225	0.137578	-0.0177709	0.274539	0.911537	0.139977	0.0161332	0.999906	0.560628	0.0292674	0.115999	-0.378893	0.178134	0.0245253	0.33266	0.00214279	0.988904	0.782907	0.00497799	0.169695	-0.209318	0.220083	0.238477	0.244842	0.00943041	0.996984	0.74261	0.0181005	0.130994	-0.0592081	0.264359	0.740579	0.160926	0.0155391	0.989546	0.636909	0.0278978	0.117067	-0.576634	0.19939	0.0418585	0.277907	0.00312212	0.367215	0.73567	0.00663387	0.160192	-0.339504	0.194573	0.0468663	0.292791	0.00326841	0.318608	0.738669	0.00685994	0.160799	-0.165416	0.00797766	0.269794	0.275336	0.238928	0.963683	0.143235	0.150416	0.00915588	0.0157235	0.718669	0.994136	0.545547	0.561356	0.0173511	0.0278301	0.133302	0.118073	-0.0459664	0.263783	0.772031	0.161871	0.0152341	0.99979	0.599999	0.0277305	0.11898	-0.674816	0.226839	0.0648231	0.215921	0.00407319	0.336775	0.654686	0.00831504	0.155072	-0.142428	0.250744	0.365499	0.178617	0.0114463	0.99987	0.591769	0.0217589	0.127088	0.120154	-6.18425	-44.2043	0.2861	0.250536	0.229076	0.739371	0.608515	0.157218	0.131843	0.188753	0.217719	0.0150774	0.0142174	0.00717738	0.965587	0.999765	0.474964	0.496495	0.667664	0.685409	0.0269317	0.0259367	0.0136377	0.119277	0.120955	0.139968	-0.217694	0.233003	0.460669	0.226823	0.0127419	0.999172	0.710839	0.023717	0.124067	-0.639242	0.244568	0.0493879	0.178597	0.00338804	0.607038	0.61167	0.00728293	0.159869	0.00797766	0.275336	0.963683	0.150416	0.0157235	0.994136	0.561356	0.0278301	0.118073	-6.18425	0.250536	0.608515	0.188753	0.0142174	0.999765	0.667664	0.0259367	0.120955	-44.2043	0.229076	0.157218	0.217719	0.00717738	0.474964	0.685409	0.0136377	0.139968	-0.748358	0.198506	0.0182284	0.274509	0.00167392	0.25156	0.719429	0.00379592	0.177766	-0.00961049	0.214204	1.31800789089339e-08	0.15803	1.09401359319075e-08	1.15317376694398e-07	0.525772	3.87637037124092e-08	0.408062
ENSG00000221990	EXOC3-AS1	EXOC3 antisense RNA 1 [Source:HGNC Symbol;Acc:HGNC:25175]	lncRNA	NA	0.0023589	-0.281423	0.275646	0.0173048	0.0485313	0.854653	0.213212	0.0725182	0.0830689	0.0110723	-0.288182	0.122408	0.0142549	0.0312718	0.9999	0.211848	0.0515548	0.0966109	1.82598	-0.484133	0.114569	0.00149443	0.00581212	0.489734	0.0535167	0.0117257	0.164187	0.00106563	-0.262493	0.359365	0.0258942	0.0550108	0.442774	0.240193	0.0648033	0.0790929	0.00273622	-0.265237	0.687251	0.025147	0.0699631	0.976029	0.273387	0.100695	0.0713038	0.0761011	-0.274877	0.810547	0.023334	0.0725758	0.999981	0.25038	0.106707	0.0700961	0.00374613	-0.227758	0.102279	0.0546599	0.0281324	0.485515	0.554667	0.0444191	0.0997856	0.0436974	-0.268493	0.732699	0.023155	0.071087	0.999744	0.258595	0.103559	0.0707795	-0.131632	-0.275467	0.366096	0.0196492	0.0554703	0.881969	0.243923	0.081771	0.078827	0.0602423	-0.321766	0.612048	0.0125509	0.0372008	0.957287	0.259323	0.0591246	0.0923989	-0.114109	-0.28148	0.257973	0.0171879	0.0469562	0.999906	0.237301	0.0731649	0.0841068	-0.0298071	-0.276367	0.783202	0.0231192	0.072114	0.991647	0.297559	0.104093	0.0703068	0.0666525	-0.250648	0.554552	0.0394168	0.0655021	0.996984	0.407522	0.0961641	0.0734602	0.00868713	-0.266839	0.938861	0.0268788	0.0738966	0.997713	0.334683	0.106261	0.0695001	0.158179	-0.247462	0.382942	0.0391272	0.0565849	0.694879	0.354729	0.0817232	0.0781902	-0.000856602	-0.271588	0.993746	0.0251542	0.0693142	0.999031	0.292052	0.096214	0.072458	-0.0890013	0.161953	-0.273251	-0.229122	0.316552	0.1408	0.02051	0.0561011	0.0484668	0.0315942	0.759337	0.792626	0.238664	0.378605	0.0726409	0.0506276	0.0840873	0.0974227	-0.0136052	-0.274193	0.892075	0.0228019	0.0688685	0.99979	0.275024	0.10095	0.0726721	0.249062	-0.254259	0.284216	0.032098	0.0460081	0.590837	0.306345	0.0676163	0.0857411	-0.233062	-0.308224	0.0173512	0.00797615	0.00824054	0.99987	0.160721	0.0163756	0.1362	-0.475595	18.8426	40.7868	-0.322237	-0.202171	-0.230627	0.0346361	0.0118339	0.0374761	0.00660581	0.0824465	0.0479456	0.0131886	0.0062978	0.0138955	0.855786	0.999765	0.316087	0.128294	0.500052	0.394541	0.0239883	0.0128073	0.0241913	0.123091	0.143503	0.121608	0.0522347	-0.261731	0.779682	0.0338628	0.067433	0.999172	0.371991	0.0991177	0.0733698	0.524091	-0.24787	0.0101175	0.0296373	0.00563244	0.607038	0.293356	0.0113291	0.146498	0.161953	-0.229122	0.1408	0.0561011	0.0315942	0.792626	0.378605	0.0506276	0.0974227	18.8426	-0.202171	0.0118339	0.0824465	0.0062978	0.999765	0.500052	0.0128073	0.143503	40.7868	-0.230627	0.0374761	0.0479456	0.0138955	0.316087	0.394541	0.0241913	0.121608	0.299747	-0.24145	0.138651	0.0413533	0.031317	0.424167	0.353578	0.0484159	0.0976915	0.00144945	-0.259224	0.217009	0.0271816	0.0429643	0.289411	0.244399	0.0513273	0.0868835
ENSG00000175283	DOLK	dolichol kinase [Source:HGNC Symbol;Acc:HGNC:23406]	protein_coding	22845	-0.00256475	0.100095	0.324387	0.474737	9.35590594880107e-09	0.874564	0.823939	6.6824229032185e-08	0.410514	-0.0080991	0.100486	0.349424	0.473663	9.78428638838886e-09	0.9999	0.837501	7.11292322141225e-08	0.409813	-1.5607	0.187716	0.257441	0.287544	6.66904200607085e-08	0.618459	0.605526	4.65156178271237e-07	0.422424	-0.00326932	0.0673656	0.0175725	0.618958	1.04234407039727e-09	0.0330871	0.87451	4.59470566285713e-09	0.443716	-0.00425914	0.0809064	0.601982	0.563932	1.29764544802731e-08	0.963177	0.87504	9.05797432000298e-08	0.405372	0.395368	0.0537073	0.298586	0.70628	8.88901071974353e-09	0.999981	0.921056	6.52823004006297e-08	0.411314	-0.00333698	0.0497768	0.227672	0.725847	7.45739235289563e-09	0.644692	0.970802	5.29189990771986e-08	0.414049	0.326685	0.0871782	0.0312158	0.521941	1.66841856639334e-09	0.999744	0.858539	1.3629021080636e-08	0.436783	0.187158	0.0959087	0.284506	0.491601	8.62271961429909e-09	0.865922	0.841794	6.2336450415256e-08	0.411789	0.0842054	0.0495648	0.558042	0.745912	1.10809878637495e-08	0.943416	0.949353	7.89828823203739e-08	0.411632	0.0635822	0.0933434	0.601133	0.506658	1.2968723995162e-08	0.999906	0.854188	9.20284009015488e-08	0.405381	0.0280293	0.093461	0.829574	0.516663	1.44202705255522e-08	0.991896	0.877577	1.00883708323685e-07	0.403703	-0.015138	0.0820981	0.91118	0.570688	1.46504645336592e-08	0.996987	0.913231	1.02390851557713e-07	0.403452	-0.0838278	0.0689344	0.537562	0.628527	1.23370400014707e-08	0.987465	0.925945	8.74265852420297e-08	0.40617	-0.0901486	0.0741196	0.679647	0.604057	1.36070231075296e-08	0.869663	0.910353	9.22776149854173e-08	0.404622	-0.122936	0.0595279	0.349503	0.677723	1.16420557273269e-08	0.651826	0.928189	8.10115757400549e-08	0.41085	-0.0843585	0.14168	0.0862539	0.124996	0.431642	0.286813	0.53875	0.386169	1.31285673096614e-08	1.03116009654969e-08	0.812193	0.828092	0.86301	0.773282	9.24688461221446e-08	7.4753717661369e-08	0.408944	0.412768	-0.063799	0.0748736	0.597422	0.599903	1.53870307544912e-08	0.99979	0.902702	1.08481193952778e-07	0.406414	-0.222352	0.072725	0.42858	0.607444	1.30779094927221e-08	0.703364	0.898909	9.02484195375044e-08	0.409005	-0.0381076	0.0819959	0.751187	0.563688	1.67245253686263e-08	0.99987	0.873797	1.18357304360422e-07	0.405081	0.0688588	-5.56879	-26.2855	0.0953806	0.0675617	0.0617486	0.802428	0.544806	0.270788	0.507344	0.639996	0.663011	1.70235656957997e-08	1.47682934871469e-08	9.94072830974718e-09	0.97626	0.999765	0.583291	0.828231	0.924962	0.928326	1.18617651663365e-07	1.04406766664484e-07	6.9826736398582e-08	0.404797	0.407069	0.413346	0.0299455	0.0935556	0.89421	0.524165	1.73845769685105e-08	0.999172	0.887724	1.22197131218524e-07	0.404461	-0.152442	0.0811777	0.542905	0.564655	1.47443118642021e-08	0.837185	0.881404	1.02633038690729e-07	0.407095	0.14168	0.124996	0.286813	0.386169	1.03116009654969e-08	0.828092	0.773282	7.4753717661369e-08	0.412768	-5.56879	0.0675617	0.544806	0.639996	1.47682934871469e-08	0.999765	0.924962	1.04406766664484e-07	0.407069	-26.2855	0.0617486	0.270788	0.663011	9.94072830974718e-09	0.583291	0.928326	6.9826736398582e-08	0.413346	-0.141553	0.07388	0.564204	0.604462	1.50064912010655e-08	0.789449	0.902895	1.02000998343472e-07	0.406814	-0.00322397	0.0652695	0.0207967	0.630688	1.19779937770124e-09	0.0381971	0.878709	5.04073904782605e-09	0.441678
ENSG00000124523	SIRT5	sirtuin 5 [Source:HGNC Symbol;Acc:HGNC:14933]	protein_coding	23408	-0.00456987	0.209342	0.14778	0.217677	0.0399978	0.765773	0.631518	0.0614256	0.0891012	-0.00972981	0.201736	0.355843	0.238691	0.0626011	0.9999	0.672871	0.0935554	0.0749331	-2.88114	0.427913	0.102141	0.0589735	0.0430736	0.477869	0.295165	0.065487	0.0994793	-0.00745918	0.141621	2.96299156913485e-06	0.343221	1.05044781306477e-05	1.47342262398231e-05	0.715328	2.25711217583658e-05	0.287208	0.00648577	0.192583	0.513945	0.260156	0.072745	0.957392	0.68991	0.104223	0.0700193	-0.0857303	0.191592	0.853584	0.27414	0.083365	0.999981	0.693045	0.120209	0.0654801	-0.00589899	0.120196	0.0782854	0.482761	0.0275559	0.432949	0.917903	0.043609	0.100403	0.270975	0.185378	0.145259	0.272016	0.0396138	0.999744	0.700216	0.0627822	0.089399	0.0852055	0.188979	0.689882	0.269666	0.0798306	0.953444	0.69944	0.112	0.0669318	0.0375854	0.115954	0.829757	0.533757	0.105275	0.982059	0.885645	0.144653	0.0581996	0.00646534	0.185279	0.9652	0.280821	0.0842956	0.999906	0.719405	0.120756	0.0651067	-0.208138	0.130492	0.186872	0.452468	0.0454928	0.988904	0.851103	0.0700351	0.0850993	-0.174778	0.137409	0.288416	0.432867	0.0567764	0.996984	0.863537	0.0848688	0.0780819	-0.197774	0.14386	0.230641	0.404487	0.0508027	0.987465	0.836051	0.0772323	0.0816241	-0.652548	0.0972421	0.0123497	0.561723	0.00813258	0.325662	0.893791	0.0153378	0.135028	-0.314013	0.112717	0.0477602	0.510807	0.021302	0.320445	0.871579	0.0348763	0.109238	-0.241293	0.218059	0.180442	0.242401	0.0625857	0.177668	0.283899	0.167648	0.0252671	0.0465346	0.65635	0.7997	0.7069	0.585149	0.041604	0.0704451	0.104172	0.0853805	-0.277468	0.128321	0.0568564	0.451682	0.0237927	0.99979	0.835636	0.0407265	0.105965	-0.883798	0.124701	0.00846181	0.452476	0.00656561	0.273061	0.835574	0.0126007	0.14238	0.0568341	0.194473	0.697968	0.26243	0.0839854	0.99987	0.688887	0.120677	0.0660071	0.484201	-14.3085	-54.6834	0.237258	0.132928	0.130839	0.146251	0.199924	0.0582527	0.172397	0.4471	0.442475	0.0418123	0.0495606	0.0241582	0.855786	0.999765	0.354224	0.554816	0.853738	0.849825	0.0649923	0.0760553	0.0390427	0.0887553	0.0833755	0.105511	-0.132368	0.161016	0.629366	0.368377	0.0816282	0.999172	0.814673	0.116778	0.0669738	-0.581861	0.159379	0.0541671	0.344253	0.0230766	0.607038	0.767209	0.0384475	0.106873	0.218059	0.242401	0.177668	0.167648	0.0465346	0.7997	0.585149	0.0704451	0.0853805	-14.3085	0.132928	0.199924	0.4471	0.0495606	0.999765	0.853738	0.0760553	0.0833755	-54.6834	0.130839	0.0582527	0.442475	0.0241582	0.354224	0.849825	0.0390427	0.105511	-0.816289	0.103957	0.00522904	0.530959	0.00463682	0.238905	0.874019	0.00928167	0.151665	-0.00792705	0.133133	7.58777094542849e-07	0.365257	3.22951841934192e-06	4.1987011247496e-06	0.730585	7.47922531531924e-06	0.310021
ENSG00000203761	MSTO2P	misato family member 2, pseudogene [Source:HGNC Symbol;Acc:HGNC:26329]	unprocessed_pseudogene	NA	-0.00380997	-0.442799	0.334939	0.039555	0.289693	0.879711	0.313885	0.33727	0.018913	0.00790017	-0.477422	0.548325	0.0274383	0.339621	0.9999	0.282895	0.395244	0.0119493	3.62526	-0.753618	0.0623339	0.00302045	0.0235828	0.428016	0.0735871	0.0390812	0.120135	0.00798195	-0.41753	8.32504432825772e-05	0.0331868	0.00134662	0.00028611	0.269665	0.00205273	0.181153	-0.00736904	-0.472595	0.552133	0.0284799	0.340254	0.959306	0.288207	0.391058	0.0118656	-0.163863	-0.450009	0.777247	0.0412139	0.366312	0.999981	0.323069	0.423251	0.00850316	0.00691882	-0.387988	0.0980878	0.0722822	0.167869	0.47671	0.600938	0.210466	0.0406853	-0.163765	-0.463968	0.48248	0.0308477	0.327449	0.999744	0.293872	0.380929	0.0135795	0.0916823	-0.458703	0.730654	0.0335021	0.362566	0.961156	0.30761	0.409153	0.00897692	0.321523	-0.310547	0.138327	0.178323	0.359791	0.795002	0.659586	0.41329	0.00945445	-0.142071	-0.479472	0.441167	0.0264137	0.3185	0.999906	0.286838	0.375375	0.014804	0.0287017	-0.456014	0.88457	0.0394653	0.372102	0.995537	0.366897	0.423891	0.00777671	0.0737003	-0.44359	0.720439	0.0458561	0.36164	0.996984	0.426708	0.414355	0.00909461	-0.0129758	-0.466138	0.949935	0.0338737	0.373796	0.997713	0.364603	0.426124	0.00756549	0.281498	-0.425805	0.394846	0.0514536	0.307069	0.702691	0.397886	0.351578	0.0164024	0.104109	-0.446637	0.599457	0.0416252	0.345923	0.819055	0.358615	0.386659	0.0112664	-0.0251214	0.00588081	-0.47129	-0.46923	0.876636	0.976659	0.0284181	0.0340113	0.370139	0.372431	0.970434	0.996005	0.274949	0.306587	0.414707	0.418063	0.00813093	0.00784092	-0.123486	-0.496208	0.496978	0.0228577	0.328787	0.99979	0.275378	0.382528	0.0135716	0.279741	-0.451524	0.508588	0.0367489	0.331007	0.75669	0.32467	0.372387	0.0132686	-0.140907	-0.493035	0.435464	0.0227381	0.315664	0.99987	0.249343	0.371203	0.0153916	-0.682699	7.80157	14.7423	-0.543754	-0.442106	-0.456031	0.0966164	0.57321	0.682653	0.0121996	0.0446796	0.0361417	0.165632	0.342035	0.35624	0.855786	0.999765	0.865895	0.170904	0.399142	0.352035	0.211329	0.39692	0.398555	0.0416894	0.0117827	0.00991412	-0.215199	-0.510555	0.525148	0.0226488	0.334042	0.999172	0.323204	0.38862	0.0128565	0.286601	-0.457903	0.447149	0.0330191	0.318344	0.791574	0.307937	0.365655	0.0150158	0.00588081	-0.46923	0.976659	0.0340113	0.372431	0.996005	0.306587	0.418063	0.00784092	7.80157	-0.442106	0.57321	0.0446796	0.342035	0.999765	0.399142	0.39692	0.0117827	14.7423	-0.456031	0.682653	0.0361417	0.35624	0.865895	0.352035	0.398555	0.00991412	0.266512	-0.444145	0.470652	0.040841	0.323462	0.727996	0.351349	0.364237	0.0143041	0.00806613	-0.411149	8.54735842983881e-05	0.0360383	0.0013749	0.000286509	0.278353	0.00208485	0.180646
ENSG00000158458	NRG2	neuregulin 2 [Source:HGNC Symbol;Acc:HGNC:7998]	protein_coding	9542	0.00834157	-0.0909665	2.90667136930675e-05	0.372441	3.3821024814432e-06	0.0195085	0.765979	1.50359026130144e-05	0.309146	0.00166152	-0.0486486	0.81228	0.668274	0.00621608	0.9999	0.919019	0.0127534	0.142247	0.904126	-0.0808558	0.453017	0.600114	0.00787827	0.75374	0.823396	0.0152544	0.155017	0.00119167	-0.0388557	0.289763	0.72928	0.004048	0.370685	0.918532	0.00571583	0.153513	0.00429855	-0.0403903	0.513632	0.720452	0.00535802	0.957392	0.934909	0.0109154	0.146183	0.0164321	-0.0470636	0.957409	0.684125	0.00635068	0.999981	0.914389	0.0131449	0.141676	0.00152171	-0.029113	0.496355	0.800378	0.00528086	0.827721	0.978822	0.0102666	0.146565	0.206295	-0.0450843	0.093373	0.684431	0.00202181	0.999744	0.922776	0.00473714	0.171144	-0.0267222	-0.0471028	0.850186	0.677073	0.00626784	0.978101	0.919561	0.012526	0.142026	-0.175081	-0.0353527	0.128065	0.771353	0.00202057	0.783045	0.955365	0.00471089	0.173058	0.0720818	-0.0375943	0.461915	0.739424	0.00511653	0.999906	0.941588	0.0108043	0.147398	-0.047582	-0.058072	0.650233	0.616695	0.00585542	0.988904	0.912649	0.0119862	0.143835	-0.0435736	-0.0574667	0.690312	0.622106	0.00596645	0.996984	0.929308	0.0121537	0.143337	0.1132	-0.022424	0.300758	0.844486	0.00413075	0.987465	0.975119	0.00883388	0.152988	0.0443988	-0.0397735	0.800909	0.730034	0.00619822	0.925974	0.945502	0.0121055	0.142324	-0.0752571	-0.0630336	0.47861	0.586744	0.0060292	0.744367	0.899483	0.0116898	0.144675	0.0664174	-0.142478	-0.0442031	-0.0827776	0.443198	0.183727	0.696247	0.475099	0.00582491	0.00361612	0.818351	0.799903	0.926958	0.823987	0.0117072	0.00780953	0.145599	0.158178	0.0881196	-0.0274364	0.365454	0.811068	0.00530838	0.99979	0.964303	0.0111146	0.148079	-0.122182	-0.0539964	0.590424	0.63728	0.00656396	0.808287	0.909663	0.0125998	0.142387	0.1095	-0.0282864	0.257342	0.803548	0.00440181	0.99987	0.955009	0.00950041	0.153036	0.354352	-8.93628	-1.13431	-0.00770787	-0.0784201	-0.0467262	0.107948	0.227139	0.953239	0.946173	0.4987	0.685207	0.00258884	0.00409928	0.00735774	0.855786	0.999765	0.983855	0.984196	0.877592	0.935469	0.00582407	0.00883045	0.013932	0.166783	0.154905	0.139294	0.230326	-0.00300531	0.202924	0.979551	0.00383746	0.999172	0.99752	0.00839119	0.156631	-0.00473391	-0.045805	0.981351	0.687828	0.00736622	0.994832	0.929102	0.0143409	0.139262	-0.142478	-0.0827776	0.183727	0.475099	0.00361612	0.799903	0.823987	0.00780953	0.158178	-8.93628	-0.0784201	0.227139	0.4987	0.00409928	0.999765	0.877592	0.00883045	0.154905	-1.13431	-0.0467262	0.953239	0.685207	0.00735774	0.983855	0.935469	0.013932	0.139294	-0.0195247	-0.0475427	0.921606	0.680217	0.00733947	0.969755	0.928285	0.0138899	0.139361	0.000954238	-0.0395245	0.402845	0.725631	0.00479966	0.485636	0.916961	0.00668642	0.149075
ENSG00000104863	LIN7B	lin-7 homolog B, crumbs cell polarity complex component [Source:HGNC Symbol;Acc:HGNC:17788]	protein_coding	64130	0.00239979	-0.404172	0.298273	0.0015699	7.77897288518433e-08	0.862584	0.0710095	4.73382011843068e-07	0.376274	0.000676772	-0.392348	0.929931	0.00226991	1.27915398203836e-07	0.9999	0.0959915	7.66313784920532e-07	0.367896	-1.95853	-0.199177	0.125345	0.222394	4.5076470708539e-06	0.500319	0.541643	2.15007118193916e-05	0.34113	-0.00102126	-0.39703	0.41011	0.00186103	9.37801088096133e-08	0.494051	0.075821	2.88211069998939e-07	0.373141	0.00467898	-0.385358	0.518029	0.00254612	1.0581023621608e-07	0.957392	0.105744	6.30798789315691e-07	0.371108	-0.131331	-0.380366	0.697843	0.00355624	1.19729622882801e-07	0.999981	0.106923	7.23944938593305e-07	0.369018	0.00177347	-0.371805	0.470984	0.00419481	1.0093707534245e-07	0.815318	0.240771	5.8142214550803e-07	0.371903	0.0334548	-0.391051	0.806244	0.00220589	1.24851449189697e-07	0.999744	0.094378	7.44101762200183e-07	0.368307	-0.12468	-0.397633	0.422132	0.00184551	9.52733200065579e-08	0.89495	0.0901356	5.7674038290848e-07	0.372875	-0.140219	-0.433288	0.272948	0.00195039	9.88750385137284e-08	0.86798	0.127689	5.98021526545533e-07	0.375804	0.0842824	-0.381659	0.434074	0.00281114	9.67170818766251e-08	0.999906	0.112659	5.91851648683842e-07	0.372622	0.0161865	-0.386949	0.888537	0.00318153	1.27212759837372e-07	0.995537	0.137023	7.56657713315139e-07	0.367989	0.0199351	-0.385776	0.868428	0.00340919	1.26754858201644e-07	0.996984	0.163797	7.50501303284977e-07	0.36805	0.0219516	-0.386637	0.8557	0.00295716	1.26425402329557e-07	0.994321	0.147193	7.51759622997644e-07	0.368095	-0.0528133	-0.398219	0.785069	0.00227236	1.24033301966294e-07	0.919664	0.110464	7.10723459297912e-07	0.368419	0.0344894	-0.383122	0.768127	0.00351508	1.65423146690093e-07	0.902153	0.130133	9.41925010956236e-07	0.367007	0.0349413	-0.0342595	-0.390384	-0.400056	0.714195	0.772524	0.00238996	0.00251722	1.61855239365883e-07	1.65679913260541e-07	0.923294	0.958487	0.0925987	0.104329	9.43029994468373e-07	9.66938646647635e-07	0.367383	0.366981	-0.0175266	-0.394726	0.870328	0.00250415	1.70093251708465e-07	0.99979	0.107505	1.0016870068062e-06	0.366527	-0.185319	-0.403862	0.457613	0.00183217	1.33442983275664e-07	0.723197	0.0899127	7.70798087183083e-07	0.370697	-0.0291145	-0.395717	0.785034	0.00229428	1.6638269980021e-07	0.99987	0.0910967	9.865370339251e-07	0.366908	-0.0170367	13.952	27.7677	-0.392936	-0.339862	-0.363364	0.944435	0.0849907	0.189483	0.00276667	0.00838216	0.00471153	1.71813645600555e-07	4.35324220999444e-08	7.76213977946744e-08	0.994019	0.999765	0.507973	0.085935	0.213987	0.159184	9.94368486888776e-07	2.83307968161227e-07	4.65683622409456e-07	0.366354	0.389526	0.37989	-0.0287234	-0.396426	0.88579	0.00307871	1.70566608138071e-07	0.999172	0.147255	1.00504357092062e-06	0.366479	-0.0835105	-0.394863	0.707618	0.00220552	1.61366571044296e-07	0.907525	0.0955089	9.35728226629772e-07	0.367435	-0.0342595	-0.400056	0.772524	0.00251722	1.65679913260541e-07	0.958487	0.104329	9.66938646647635e-07	0.366981	13.952	-0.339862	0.0849907	0.00838216	4.35324220999444e-08	0.999765	0.213987	2.83307968161227e-07	0.389526	27.7677	-0.363364	0.189483	0.00471153	7.76213977946744e-08	0.507973	0.159184	4.65683622409456e-07	0.37989	-0.124932	-0.403594	0.566605	0.00197679	1.47958095614107e-07	0.791127	0.0979529	8.41327176099237e-07	0.368927	-0.000903693	-0.397015	0.471614	0.00188955	1.01005935818259e-07	0.554122	0.076213	3.03693965473708e-07	0.371891
ENSG00000204179	PTPN20	protein tyrosine phosphatase non-receptor type 20 [Source:HGNC Symbol;Acc:HGNC:23423]	protein_coding	26095	-0.00333507	0.180578	0.329474	0.327146	0.025433	0.877457	0.735686	0.041594	0.102785	0.00811492	0.148152	0.476046	0.422663	0.0300275	0.9999	0.808206	0.0498127	0.097833	0.292855	0.123962	0.882184	0.624727	0.0890067	0.960729	0.836696	0.122018	0.0726885	-0.00323785	0.143851	0.0757285	0.426686	0.0109002	0.118851	0.772895	0.0143501	0.127007	0.0011676	0.163931	0.913423	0.37505	0.0360945	0.993027	0.778941	0.0570022	0.0922563	-0.125364	0.172782	0.802556	0.360261	0.0354254	0.999981	0.760897	0.0576504	0.0928278	0.00476322	0.214449	0.18967	0.251253	0.0189942	0.60682	0.822077	0.0315574	0.111317	-0.238147	0.161758	0.23671	0.376056	0.021459	0.999744	0.780216	0.0370838	0.107776	0.0644712	0.165836	0.779751	0.369124	0.0352208	0.968296	0.774116	0.0554482	0.0930045	0.0247535	0.107566	0.896045	0.594198	0.05161	0.989071	0.907168	0.078408	0.0820788	-0.137978	0.146943	0.387244	0.425212	0.027453	0.999906	0.813364	0.0461976	0.100515	-0.272513	0.0917074	0.108456	0.622572	0.0136554	0.988904	0.914787	0.0249508	0.12072	-0.182334	0.113306	0.304979	0.548935	0.0244798	0.996984	0.906765	0.0412511	0.103913	-0.110797	0.13969	0.535173	0.456046	0.0314394	0.987465	0.862134	0.0510958	0.0964496	-0.295445	0.122956	0.301694	0.510541	0.0243472	0.63483	0.875056	0.0395941	0.104073	-0.278115	0.0905464	0.101093	0.622449	0.00974558	0.39611	0.911035	0.0177476	0.131575	-0.184271	0.00338117	0.151146	0.155883	0.184204	0.984434	0.403787	0.408395	0.0139906	0.0274247	0.693686	0.996989	0.789646	0.787641	0.0249891	0.0448373	0.121414	0.101713	-0.23472	0.106639	0.13207	0.560173	0.0114933	0.99979	0.884973	0.0216999	0.126973	-0.875078	0.0948111	0.0146836	0.593736	0.00261526	0.275379	0.894387	0.00565097	0.166524	-0.0398456	0.148703	0.798456	0.42049	0.0267654	0.99987	0.800065	0.045286	0.102445	-0.105046	-9.67966	-18.9364	0.14377	0.119442	0.136075	0.768731	0.417061	0.542199	0.441592	0.523667	0.462355	0.0265525	0.021388	0.0238476	0.970964	0.999765	0.78308	0.788842	0.890252	0.860184	0.043943	0.036859	0.0386127	0.102685	0.109119	0.105896	-0.492183	0.0639963	0.0893633	0.732332	0.00901486	0.999172	0.95005	0.0176033	0.13373	-0.596099	0.12825	0.0642795	0.475181	0.00728396	0.607038	0.84205	0.0141967	0.139568	0.00338117	0.155883	0.984434	0.408395	0.0274247	0.996989	0.787641	0.0448373	0.101713	-9.67966	0.119442	0.417061	0.523667	0.021388	0.999765	0.890252	0.036859	0.109119	-18.9364	0.136075	0.542199	0.462355	0.0238476	0.78308	0.860184	0.0386127	0.105896	-0.67958	0.0871218	0.0306574	0.62868	0.00441184	0.273339	0.913007	0.00889552	0.152976	-0.00363937	0.138879	0.0480247	0.440875	0.00809463	0.0794155	0.780942	0.0108705	0.135155
ENSG00000198841	KTI12	KTI12 chromatin associated homolog [Source:HGNC Symbol;Acc:HGNC:25160]	protein_coding	112970	-0.00294035	-0.0988872	0.273268	0.493125	2.90296094700866e-27	0.853506	0.833348	1.92353520584275e-25	0.801136	-0.0113618	-0.0947708	0.202331	0.510501	2.35062657990109e-27	0.9999	0.854067	1.57764956843297e-25	0.802184	1.09926	-0.204527	0.48462	0.311154	1.84309931902264e-23	0.770026	0.62707	1.10511597785548e-21	0.800027	0.00120557	-0.1079	0.403368	0.454555	3.72431276243997e-27	0.487311	0.790391	2.07137193598437e-25	0.799892	0.00298269	-0.111144	0.723516	0.443205	4.94954628948489e-27	0.978571	0.819675	3.16862338766224e-25	0.798462	0.469154	-0.153373	0.231485	0.297383	2.58792007562643e-27	0.999981	0.714035	1.73691177720915e-25	0.801707	0.00313357	-0.0806531	0.272695	0.582737	2.89882418366173e-27	0.685352	0.941436	1.91469637984971e-25	0.801143	0.27931	-0.113986	0.0756222	0.421807	1.09918750230064e-27	0.999744	0.804667	7.72624836921185e-26	0.80591	0.182058	-0.105376	0.313252	0.464467	3.17953499422787e-27	0.873944	0.825815	2.08029575754419e-25	0.800683	-0.0769338	-0.161846	0.605768	0.309056	9.32870644391175e-27	0.955758	0.774157	6.02773497739217e-25	0.799175	-0.142402	-0.130879	0.255057	0.364459	2.76909216703299e-27	0.999906	0.779256	1.83483221742956e-25	0.801371	0.00048375	-0.114713	0.997128	0.440912	5.26663494663952e-27	0.999829	0.845623	3.37161866768559e-25	0.798149	0.0915887	-0.090135	0.512574	0.545355	4.25717675350155e-27	0.996984	0.90585	2.77664011076342e-25	0.799221	-0.0759392	-0.130462	0.588484	0.37602	4.55461883857365e-27	0.987465	0.820156	2.92479628257295e-25	0.798881	0.409107	-0.0601015	0.0666575	0.677591	9.91870293961098e-28	0.402226	0.932568	6.85609745387196e-26	0.806408	-0.0278065	-0.128154	0.835192	0.381212	4.83197677827559e-27	0.934198	0.805867	3.16144996379881e-25	0.802495	-0.0749589	0.10592	-0.123278	-0.0940664	0.491148	0.43324	0.387453	0.521237	3.90184281879482e-27	3.6396822032992e-27	0.839661	0.868041	0.78057	0.844221	2.56904245847611e-25	2.47474601051775e-25	0.803563	0.803908	-0.0332195	-0.128555	0.786479	0.376045	4.76033217803612e-27	0.99979	0.798788	3.16432815642874e-25	0.80257	0.360335	-0.0969258	0.204625	0.497342	2.22097144181262e-27	0.511597	0.853413	1.51506661699519e-25	0.806347	-0.239045	-0.159491	0.0472192	0.25818	6.98763952948605e-28	0.99987	0.684641	5.17383729717034e-26	0.811937	-0.456643	9.3591	6.05489	-0.170531	-0.0873295	-0.115659	0.0990867	0.314779	0.803242	0.236203	0.549784	0.425077	1.27915091791035e-27	2.98951104014528e-27	4.78711087926706e-27	0.855786	0.999765	0.922208	0.627161	0.897335	0.839678	9.05238571361997e-26	2.03933661315616e-25	3.15191863778578e-25	0.809035	0.804884	0.802542	-0.0359589	-0.128359	0.874923	0.389485	4.87656713956581e-27	0.999172	0.827314	3.24159284044109e-25	0.802449	0.454289	-0.101324	0.0713058	0.470813	9.81890670922424e-28	0.607038	0.839458	7.02034958735806e-26	0.81031	0.10592	-0.0940664	0.43324	0.521237	3.6396822032992e-27	0.868041	0.844221	2.47474601051775e-25	0.803908	9.3591	-0.0873295	0.314779	0.549784	2.98951104014528e-27	0.999765	0.897335	2.03933661315616e-25	0.804884	6.05489	-0.115659	0.803242	0.425077	4.78711087926706e-27	0.922208	0.839678	3.15191863778578e-25	0.802542	0.417927	-0.0799663	0.0907428	0.574492	1.19266503660784e-27	0.362379	0.89113	8.29919356242898e-26	0.809373	0.00155604	-0.104745	0.285886	0.466814	2.99275003335427e-27	0.364575	0.796305	1.66936078268013e-25	0.800984
ENSG00000177917	ARL6IP6	ADP ribosylation factor like GTPase 6 interacting protein 6 [Source:HGNC Symbol;Acc:HGNC:24048]	protein_coding	151188	-0.00174836	0.0475526	0.291871	0.593757	0.00460407	0.860943	0.88181	0.00948627	0.150164	-0.00523934	0.0473217	0.342425	0.596344	0.00501056	0.9999	0.891646	0.0105934	0.147948	-1.27585	0.187441	0.182169	0.126886	0.00444705	0.553267	0.420715	0.00931776	0.172099	-0.00275412	0.0222172	0.00147114	0.791296	0.000102845	0.00366877	0.940891	0.000187684	0.240082	0.0061874	0.0457307	0.233062	0.606368	0.00405916	0.912771	0.892227	0.00858543	0.153441	0.10537	0.0294131	0.664823	0.747509	0.0066713	0.999981	0.93519	0.0137214	0.140361	-0.000140453	0.0365355	0.936814	0.689172	0.0071718	0.985874	0.969249	0.0134187	0.138421	-0.152127	0.0376035	0.118131	0.668938	0.00267716	0.999744	0.917307	0.00606434	0.164098	0.232036	0.0501278	0.0355441	0.564897	0.00117925	0.767525	0.875973	0.00290154	0.184375	-0.0399044	0.0787544	0.661445	0.417676	0.00497321	0.963194	0.841535	0.0103732	0.149812	-0.015225	0.0363528	0.844472	0.685226	0.0070804	0.999906	0.926248	0.0143344	0.138766	-0.0770852	0.0180471	0.351985	0.84334	0.00508181	0.988904	0.971904	0.010588	0.147577	-0.027926	0.0305355	0.746832	0.740519	0.00689732	0.996984	0.958293	0.0138079	0.139469	-0.0139994	0.0351875	0.871865	0.699089	0.00711566	0.994899	0.942581	0.014189	0.138632	-0.097122	0.0250732	0.484925	0.782683	0.00591672	0.763766	0.956899	0.0116168	0.143559	-0.098397	0.0136911	0.238976	0.880277	0.00438321	0.551812	0.978364	0.00885839	0.153147	-0.0488106	0.0262258	0.0354738	0.0433396	0.47514	0.757668	0.691421	0.638741	0.00623851	0.00736187	0.833634	0.954678	0.925207	0.897342	0.0124459	0.0144474	0.143758	0.139278	-0.0252573	0.031291	0.742854	0.730865	0.00732553	0.99979	0.94387	0.0147104	0.139413	-0.143963	0.0265929	0.420956	0.767889	0.00590375	0.698159	0.949969	0.0114927	0.145239	-0.0398522	0.0301964	0.602443	0.738059	0.00686288	0.99987	0.937297	0.0139934	0.141183	-0.0126787	5.43529	7.01518	0.0351395	0.0564616	0.043506	0.942349	0.352674	0.64552	0.701203	0.538368	0.631972	0.00763009	0.00541281	0.00702834	0.99359	0.999765	0.845815	0.910497	0.895583	0.918412	0.0149273	0.0112237	0.0133899	0.138304	0.14756	0.140538	-0.0520587	0.0268694	0.71654	0.773572	0.00725529	0.999172	0.959394	0.0145624	0.139675	-0.0856627	0.0326508	0.591507	0.71605	0.00681738	0.861659	0.936578	0.0134056	0.141363	0.0262258	0.0433396	0.757668	0.638741	0.00736187	0.954678	0.897342	0.0144474	0.139278	5.43529	0.0564616	0.352674	0.538368	0.00541281	0.999765	0.895583	0.0112237	0.14756	7.01518	0.043506	0.64552	0.631972	0.00702834	0.845815	0.918412	0.0133899	0.140538	-0.138691	0.0226421	0.374396	0.802492	0.00557803	0.65061	0.959633	0.0109394	0.146757	-0.00276262	0.0201485	0.00163036	0.810644	0.0001117	0.00397297	0.946129	0.000201581	0.238294
ENSG00000149573	MPZL2	myelin protein zero like 2 [Source:HGNC Symbol;Acc:HGNC:3496]	protein_coding	10205	-0.0042366	0.31829	0.355183	0.198468	0.140366	0.891664	0.61257	0.180665	0.0472952	0.00314654	0.289749	0.836781	0.244104	0.18197	0.9999	0.678353	0.23286	0.037632	-3.9265	0.630655	0.110527	0.0465901	0.00961741	0.487804	0.264654	0.018102	0.148894	-0.00477957	0.267799	0.0498189	0.268077	0.0501056	0.0824345	0.652731	0.0593813	0.0820613	-0.00420755	0.290096	0.769848	0.241853	0.179524	0.984007	0.673046	0.226484	0.0381478	-0.0117039	0.296268	0.986098	0.24248	0.184386	0.999981	0.659914	0.237055	0.0371281	-0.012433	0.15967	0.00943915	0.509408	0.0170438	0.168287	0.92269	0.0287183	0.114431	-0.183721	0.294746	0.496803	0.232164	0.15935	0.999744	0.662697	0.206737	0.0426317	0.218719	0.306674	0.47819	0.21482	0.157261	0.909685	0.642452	0.200611	0.0431219	-0.0678906	0.26412	0.789893	0.331641	0.218856	0.977008	0.791041	0.271836	0.0308248	0.278873	0.32672	0.190673	0.184505	0.105642	0.999906	0.619262	0.146396	0.0573901	0.291648	0.371054	0.200961	0.141729	0.108417	0.988904	0.592846	0.148103	0.0564876	0.0327322	0.304135	0.890995	0.234238	0.183323	0.996987	0.733526	0.231995	0.0373491	-0.0420629	0.286653	0.86063	0.255606	0.182634	0.994567	0.734396	0.23115	0.0374931	0.033016	0.299724	0.931557	0.235599	0.183979	0.976292	0.698732	0.225739	0.0372127	0.121637	0.336255	0.592023	0.177178	0.179573	0.814308	0.622375	0.219093	0.0386028	0.241402	-0.160045	0.313116	0.266296	0.190289	0.486148	0.194325	0.286799	0.112938	0.168701	0.697571	0.886097	0.61464	0.702926	0.14983	0.212753	0.0557191	0.0409923	0.266849	0.363047	0.198184	0.139117	0.115213	0.99979	0.568769	0.156623	0.0550101	0.371238	0.3336	0.443379	0.173932	0.163293	0.713198	0.605873	0.201822	0.0422277	0.294895	0.354673	0.152172	0.144801	0.10089	0.99987	0.547768	0.140917	0.0596891	0.763562	-14.3941	-59.0301	0.3897	0.255189	0.24907	0.104747	0.363261	0.150353	0.112675	0.305403	0.306673	0.082678	0.151246	0.100265	0.855786	0.999765	0.468007	0.4654	0.777997	0.763966	0.116614	0.198063	0.133366	0.0665403	0.0451035	0.0599058	0.587941	0.416775	0.127173	0.0974086	0.0918275	0.999172	0.540681	0.129105	0.0629518	0.184469	0.316344	0.669538	0.195407	0.18558	0.894925	0.631508	0.22953	0.0373316	-0.160045	0.266296	0.486148	0.286799	0.168701	0.886097	0.702926	0.212753	0.0409923	-14.3941	0.255189	0.363261	0.305403	0.151246	0.999765	0.777997	0.198063	0.0451035	-59.0301	0.24907	0.150353	0.306673	0.100265	0.468007	0.763966	0.133366	0.0599058	0.309032	0.338933	0.465026	0.169736	0.166111	0.723551	0.608683	0.204406	0.04158	-0.00423663	0.267827	0.0866746	0.270958	0.0693393	0.132375	0.654141	0.0802333	0.0715979
ENSG00000170264	FAM161A	FAM161 centrosomal protein A [Source:HGNC Symbol;Acc:HGNC:25808]	protein_coding	84140	0.000321987	-0.140724	0.900627	0.312658	0.000607347	0.989131	0.72399	0.00159149	0.200163	-0.00389232	-0.132103	0.649637	0.342898	0.00056007	0.9999	0.761175	0.00153812	0.202056	-2.08443	0.00377581	0.171194	0.984463	0.000557875	0.542085	0.99279	0.00152927	0.229234	-0.00506243	-0.168113	0.000130621	0.186059	9.3648836177481e-07	0.000426307	0.565047	2.41594257347634e-06	0.332961	0.00197187	-0.136535	0.807022	0.325865	0.000596088	0.989073	0.744773	0.00158535	0.200601	-0.0333405	-0.136239	0.929529	0.337575	0.000609353	0.999981	0.745197	0.00167148	0.200086	-0.0045435	-0.188544	0.0949983	0.177477	0.000184966	0.472042	0.753509	0.000523165	0.227235	-0.0329672	-0.139078	0.828235	0.315776	0.000599283	0.999744	0.737097	0.00161595	0.200476	0.0951395	-0.134032	0.582806	0.333801	0.00053781	0.927691	0.749524	0.00145491	0.203001	0.13948	-0.118917	0.328053	0.433083	0.000455341	0.88172	0.847136	0.00126099	0.209099	-0.0751868	-0.147447	0.531309	0.288982	0.000517563	0.999906	0.727319	0.00143064	0.203893	-0.00313776	-0.139792	0.980543	0.327102	0.000611225	0.999062	0.780044	0.00164177	0.200014	0.0613113	-0.12244	0.647224	0.391988	0.000559342	0.996984	0.845413	0.00151493	0.202087	0.0289279	-0.133026	0.82966	0.346594	0.000599485	0.994321	0.801597	0.00161461	0.200468	-0.0516316	-0.145885	0.810849	0.303031	0.000596692	0.930159	0.755547	0.0015401	0.200577	-0.258964	-0.199086	0.044211	0.154176	0.000124027	0.313359	0.591951	0.00037892	0.238523	-0.183211	0.340033	-0.142903	-0.0503257	0.0819369	0.00850632	0.297001	0.713999	0.000193368	3.50722667745504e-05	0.669328	0.731171	0.719688	0.925401	0.000580299	0.000126467	0.228667	0.265568	-0.0473897	-0.148834	0.691812	0.293494	0.000661315	0.99979	0.736396	0.0017823	0.200325	-0.333561	-0.162013	0.22875	0.246471	0.000381416	0.536054	0.685296	0.00103263	0.21321	0.0116337	-0.137232	0.922072	0.329867	0.000703982	0.99987	0.742423	0.00190049	0.198839	0.44161	-3.12741	-31.7131	-0.0918565	-0.150559	-0.170765	0.101953	0.731212	0.178423	0.511732	0.294156	0.223289	0.000225096	0.000672376	0.000326564	0.855786	0.999765	0.496669	0.829592	0.768268	0.689748	0.000668285	0.00179836	0.000897198	0.225251	0.199931	0.216786	-0.161844	-0.168995	0.466803	0.244693	0.000564595	0.999172	0.726417	0.00154423	0.204062	-0.352346	-0.154882	0.152983	0.263005	0.000295636	0.630415	0.704167	0.000842025	0.219063	0.340033	-0.0503257	0.00850632	0.713999	3.50722667745504e-05	0.731171	0.925401	0.000126467	0.265568	-3.12741	-0.150559	0.731212	0.294156	0.000672376	0.999765	0.768268	0.00179836	0.199931	-31.7131	-0.170765	0.178423	0.223289	0.000326564	0.496669	0.689748	0.000897198	0.216786	-0.289542	-0.167991	0.23154	0.232263	0.000384242	0.52615	0.680158	0.00103476	0.21304	-0.00544523	-0.174297	4.28577572863362e-05	0.165266	3.56541224743918e-07	0.000155024	0.536347	9.73900055405271e-07	0.350195
ENSG00000135763	URB2	URB2 ribosome biogenesis homolog [Source:HGNC Symbol;Acc:HGNC:28967]	protein_coding	9816	0.00114405	0.075272	0.675241	0.609044	0.179962	0.957021	0.887934	0.224223	0.0380549	0.0124637	0.0594647	0.167531	0.683154	0.102315	0.9999	0.921353	0.142373	0.0584992	1.99818	-0.173167	0.198946	0.383463	0.132227	0.566557	0.684995	0.17126	0.0569158	0.00228227	0.0946134	0.116813	0.513147	0.0846549	0.172101	0.821899	0.0967816	0.0649635	-0.00266845	0.0781737	0.755016	0.594601	0.184423	0.983289	0.888723	0.231826	0.0371204	0.0427576	0.0779665	0.91475	0.603736	0.189431	0.999981	0.882226	0.242422	0.0360924	-0.00174165	0.0624781	0.548816	0.676242	0.169824	0.854495	0.968192	0.212584	0.0402501	0.031211	0.0815737	0.84628	0.577854	0.187896	0.999744	0.881321	0.237724	0.0364051	-0.120498	0.0752156	0.511249	0.607679	0.165985	0.914823	0.895044	0.210129	0.0411089	0.146478	0.0580574	0.329616	0.716	0.12466	0.88172	0.944345	0.167356	0.0521868	-0.21717	0.0570154	0.0853856	0.693283	0.071151	0.999906	0.927736	0.104555	0.0707499	-0.233658	0.0207924	0.0836103	0.888215	0.0703076	0.988904	0.980566	0.101853	0.0711423	-0.173092	0.0347918	0.220847	0.816604	0.117254	0.996984	0.972095	0.158574	0.0537385	-0.161073	0.0483392	0.256376	0.744347	0.125737	0.987465	0.953815	0.168021	0.0512594	0.20847	0.109371	0.360574	0.46324	0.145785	0.679113	0.854675	0.184772	0.0459135	-0.214642	0.033168	0.117011	0.823231	0.0845419	0.416005	0.96763	0.114219	0.0657824	-0.0719251	-0.0345748	0.0814073	0.0738884	0.522312	0.804631	0.580014	0.626522	0.166858	0.186198	0.852254	0.965314	0.879867	0.892712	0.20959	0.231161	0.0414097	0.0372028	-0.122378	0.0576973	0.332407	0.698226	0.140694	0.99979	0.934934	0.186261	0.0477809	-0.072439	0.0779295	0.805825	0.600454	0.186242	0.920426	0.896957	0.225812	0.0371936	0.0161368	0.0854624	0.898015	0.565758	0.188815	0.99987	0.874358	0.240142	0.0366606	0.429732	-8.72637	7.20188	0.128856	0.0508556	0.0901096	0.133287	0.364207	0.77405	0.38636	0.735939	0.5468	0.0906573	0.146103	0.184967	0.855786	0.999765	0.908802	0.755332	0.95043	0.890361	0.126	0.192406	0.225913	0.063393	0.0463886	0.0374598	-0.155844	0.0540966	0.508178	0.724157	0.165354	0.999172	0.948925	0.213434	0.0417531	-0.134143	0.0768922	0.609322	0.602614	0.174871	0.869725	0.897268	0.218219	0.0396215	-0.0345748	0.0738884	0.804631	0.626522	0.186198	0.965314	0.892712	0.231161	0.0372028	-8.72637	0.0508556	0.364207	0.735939	0.146103	0.999765	0.95043	0.192406	0.0463886	7.20188	0.0901096	0.77405	0.5468	0.184967	0.908802	0.890361	0.225913	0.0374598	0.034701	0.0863781	0.892741	0.563928	0.188712	0.958223	0.886962	0.228077	0.0366818	0.00209961	0.0950972	0.154525	0.512341	0.0981661	0.216984	0.820487	0.111087	0.0599261
ENSG00000111445	RFC5	replication factor C subunit 5 [Source:HGNC Symbol;Acc:HGNC:9973]	protein_coding	5985	-0.00117378	-0.0285864	0.519475	0.770712	0.800211	0.930728	0.944849	0.818222	-0.0378137	0.00620743	-0.0459179	0.304602	0.638787	0.722776	0.9999	0.908372	0.755273	-0.0296085	1.45931	-0.173626	0.180237	0.213027	0.713564	0.550571	0.530651	0.735845	-0.0329196	0.00185112	-0.0243006	0.0558981	0.79975	0.410464	0.09131	0.944237	0.426366	0.00312737	-0.00378994	-0.0396478	0.506475	0.685339	0.797129	0.957392	0.922114	0.818248	-0.0374733	0.243262	-0.0549346	0.36054	0.582058	0.749748	0.999981	0.874958	0.781526	-0.0323994	-0.00113124	-0.0472952	0.559835	0.636045	0.808885	0.859118	0.955288	0.829334	-0.0387803	-0.085902	-0.0352163	0.423419	0.717858	0.773466	0.999744	0.934336	0.797895	-0.0349059	-0.0408029	-0.0370748	0.739319	0.705189	0.834689	0.961433	0.928235	0.849926	-0.0417429	0.128051	-0.0336802	0.202219	0.751613	0.645997	0.836129	0.951016	0.683132	-0.0221019	-0.0048558	-0.0355011	0.954488	0.718041	0.846359	0.999906	0.936826	0.864475	-0.0431346	0.181138	0.0120915	0.0439001	0.901933	0.369251	0.988904	0.983494	0.420989	0.00813358	0.168555	0.0105088	0.07269	0.915553	0.45758	0.996984	0.989964	0.50762	-0.0022598	0.0863249	-0.0171935	0.363047	0.862469	0.750814	0.987465	0.978327	0.77765	-0.0325109	0.250322	-0.00146199	0.0982055	0.988127	0.513744	0.443075	0.997584	0.550467	-0.00833819	0.100509	-0.0141353	0.271497	0.887015	0.672075	0.585869	0.981803	0.696305	-0.0247547	0.0353424	0.0718916	-0.0366893	-0.0186658	0.63653	0.438406	0.707769	0.852726	0.793687	0.748275	0.89291	0.869275	0.931714	0.963891	0.811313	0.769504	-0.0375412	-0.0326309	0.0339587	-0.0304318	0.686545	0.759509	0.800759	0.99979	0.952465	0.822096	-0.0383305	0.225102	-0.0219457	0.248715	0.822936	0.656719	0.556845	0.962957	0.681487	-0.0231919	-0.0408158	-0.0438795	0.6256	0.656825	0.79195	0.99987	0.912283	0.81583	-0.0373485	-0.214425	6.33627	-10.1186	-0.0603534	-0.0141523	-0.0475413	0.26137	0.321474	0.543721	0.543744	0.887607	0.631791	0.665455	0.700633	0.776426	0.874874	0.999765	0.784142	0.846795	0.981012	0.918412	0.698521	0.73408	0.79437	-0.0240806	-0.0276748	-0.0356456	0.197066	-0.000991289	0.206587	0.99218	0.623273	0.999172	0.999754	0.662353	-0.0197912	0.375746	-0.0205667	0.0289936	0.829281	0.283361	0.607038	0.965605	0.330731	0.0201044	0.0718916	-0.0186658	0.438406	0.852726	0.748275	0.869275	0.963891	0.769504	-0.0326309	6.33627	-0.0141523	0.321474	0.887607	0.700633	0.999765	0.981012	0.73408	-0.0276748	-10.1186	-0.0475413	0.543721	0.631791	0.776426	0.784142	0.918412	0.79437	-0.0356456	0.310095	-0.00645535	0.0670534	0.947138	0.416015	0.327936	0.989217	0.454387	0.00251769	0.00203133	-0.0217782	0.0377781	0.819515	0.344817	0.0643954	0.94943	0.361807	0.0112652
ENSG00000077279	DCX	doublecortin [Source:HGNC Symbol;Acc:HGNC:2714]	protein_coding	1641	-0.00509337	-0.344705	0.171794	0.0871539	0.00284494	0.788864	0.443791	0.006234	0.162558	-0.0149841	-0.345871	0.227224	0.0871646	0.00336288	0.9999	0.460759	0.00747762	0.158292	-4.44013	-0.0412361	0.0354832	0.876947	0.0039716	0.395533	0.950765	0.00844746	0.175399	-0.00725918	-0.414114	0.000164607	0.0269274	1.40186282636285e-05	0.000522156	0.244332	2.94826220209294e-05	0.281474	0.00428808	-0.367025	0.714771	0.0711548	0.00574765	0.977776	0.420223	0.0115821	0.144328	-0.304785	-0.347302	0.577797	0.0939788	0.00535477	0.999981	0.457785	0.0113085	0.146199	0.00406075	-0.328036	0.307325	0.111189	0.00398319	0.715511	0.673569	0.00799944	0.153931	-0.0328419	-0.372436	0.881824	0.0666571	0.00601033	0.999744	0.406997	0.012313	0.143142	0.117669	-0.36622	0.640381	0.0714823	0.00555552	0.942652	0.421918	0.0112615	0.145227	0.452983	-0.257844	0.0269635	0.231896	0.00106476	0.659764	0.717233	0.00268364	0.18889	0.168673	-0.353336	0.33324	0.081287	0.00415797	0.999906	0.454884	0.00900028	0.152817	0.0624661	-0.356112	0.738324	0.0876645	0.00579849	0.990311	0.499165	0.0118896	0.144094	0.207081	-0.316482	0.286333	0.12772	0.00383298	0.996984	0.606981	0.00826414	0.154925	0.345046	-0.301346	0.0747082	0.136444	0.00165735	0.987465	0.600903	0.00396589	0.176067	-0.191731	-0.397989	0.5406	0.0547718	0.00521734	0.796345	0.403819	0.0104267	0.146884	-0.0129752	-0.377563	0.945359	0.0707927	0.00636442	0.979392	0.449892	0.0122519	0.14322	0.0138948	0.145499	-0.374265	-0.336583	0.928305	0.447265	0.0669502	0.107599	0.00635578	0.00505647	0.983595	0.872193	0.400207	0.491732	0.0126411	0.0104515	0.143256	0.149371	0.223104	-0.328588	0.196712	0.108594	0.00325016	0.99979	0.516319	0.00726035	0.160944	-0.175069	-0.386598	0.664865	0.060642	0.00591468	0.850327	0.403195	0.0115096	0.145189	0.0957464	-0.359424	0.57901	0.0803448	0.00563618	0.99987	0.435894	0.0117974	0.14648	0.426226	-2.54842	-12.6047	-0.328987	-0.383918	-0.387153	0.279397	0.847214	0.714142	0.111352	0.0675722	0.0616046	0.00397874	0.00628238	0.00604289	0.879223	0.999765	0.880343	0.463391	0.46102	0.431932	0.00848433	0.0127785	0.0117284	0.155686	0.143569	0.144614	0.340791	-0.311544	0.290545	0.139364	0.00406515	0.999172	0.605	0.00880669	0.155124	-0.190317	-0.383097	0.597138	0.0612316	0.00570107	0.864222	0.403322	0.011455	0.146174	0.145499	-0.336583	0.447265	0.107599	0.00505647	0.872193	0.491732	0.0104515	0.149371	-2.54842	-0.383918	0.847214	0.0675722	0.00628238	0.999765	0.46102	0.0127785	0.143569	-12.6047	-0.387153	0.714142	0.0616046	0.00604289	0.880343	0.431932	0.0117284	0.144614	-0.232849	-0.397814	0.509018	0.0546482	0.00535296	0.753238	0.396447	0.0105387	0.147856	-0.00749548	-0.420954	0.000117267	0.0240975	1.05338935134531e-05	0.000379154	0.231675	2.24857072371915e-05	0.287152
ENSG00000156265	MAP3K7CL	MAP3K7 C-terminal like [Source:HGNC Symbol;Acc:HGNC:16457]	protein_coding	56911	-0.000523711	-0.132117	0.785414	0.20457	0.685761	0.972635	0.618529	0.713719	-0.0258457	-0.00242043	-0.130683	0.705022	0.209676	0.677024	0.9999	0.639198	0.71449	-0.0249646	0.731649	-0.159765	0.487291	0.238075	0.566527	0.772046	0.556874	0.6001	-0.0157631	0.00225886	-0.121957	0.0263405	0.225644	0.198702	0.0473142	0.609733	0.215255	0.0342447	-0.00311944	-0.138821	0.604264	0.181156	0.661176	0.963491	0.606812	0.694243	-0.0233703	0.111744	-0.144136	0.691019	0.174715	0.675168	0.999981	0.585555	0.714052	-0.0247777	0.00467503	-0.0839561	0.0202798	0.41171	0.172426	0.239468	0.897201	0.215297	0.0396769	-0.211626	-0.135604	0.0591331	0.181326	0.29838	0.999744	0.605031	0.352135	0.0176451	0.0607082	-0.131802	0.638591	0.203897	0.667251	0.942579	0.63101	0.696649	-0.023981	0.00294603	-0.0926709	0.977832	0.412711	0.781993	0.996692	0.839841	0.806011	-0.0362526	-0.0253911	-0.137818	0.777113	0.185746	0.685003	0.999906	0.620602	0.722032	-0.0257691	-0.0646958	-0.151761	0.49971	0.154095	0.637538	0.988904	0.614983	0.674186	-0.0209967	0.0479682	-0.12202	0.63129	0.25365	0.666021	0.996984	0.750205	0.702415	-0.0238573	0.0442505	-0.125854	0.658998	0.233012	0.67052	0.987465	0.713093	0.704588	-0.0243098	0.0832095	-0.123825	0.604938	0.24115	0.661303	0.830488	0.704923	0.688401	-0.0233831	0.0204	-0.136088	0.829419	0.190648	0.600608	0.931615	0.637952	0.630106	-0.0174794	-0.0420895	0.0278031	-0.141696	-0.133559	0.585497	0.771913	0.162919	0.201828	0.569402	0.595905	0.87586	0.958375	0.574946	0.625839	0.604407	0.62901	-0.0142719	-0.0169982	-0.0958971	-0.160574	0.267946	0.11785	0.45939	0.99979	0.531796	0.508949	-0.00247888	-0.0209398	-0.142256	0.917544	0.165883	0.60508	0.968482	0.594574	0.634027	-0.0179364	-0.0961744	-0.156016	0.263802	0.126032	0.456984	0.99987	0.520181	0.508694	-0.00220826	-0.276462	15.017	28.3312	-0.170373	-0.0856504	-0.112501	0.159673	0.0210183	0.0970095	0.0977905	0.395445	0.266243	0.379649	0.140299	0.307225	0.861114	0.999765	0.406433	0.442695	0.829485	0.727713	0.429012	0.18594	0.35033	0.00693471	0.0478842	0.0165892	-0.0195088	-0.144423	0.904056	0.17325	0.604602	0.999172	0.651597	0.64504	-0.0178876	0.0401062	-0.139016	0.823926	0.172883	0.600222	0.945381	0.60393	0.634338	-0.0174399	0.0278031	-0.133559	0.771913	0.201828	0.595905	0.958375	0.625839	0.62901	-0.0169982	15.017	-0.0856504	0.0210183	0.395445	0.140299	0.999765	0.829485	0.18594	0.0478842	28.3312	-0.112501	0.0970095	0.266243	0.307225	0.406433	0.727713	0.35033	0.0165892	0.00296798	-0.140519	0.986593	0.17346	0.606389	0.994374	0.614613	0.634315	-0.01807	0.00212293	-0.121188	0.0395643	0.230788	0.245363	0.0670087	0.614379	0.262442	0.0258465
ENSG00000122966	CIT	citron rho-interacting serine/threonine kinase [Source:HGNC Symbol;Acc:HGNC:1985]	protein_coding	11113	0.00818672	-0.110122	0.119692	0.695649	0.0220658	0.735911	0.918354	0.0367869	0.106962	0.0247969	-0.109506	0.156852	0.698257	0.0258317	0.9999	0.926231	0.0437917	0.102324	7.12697	-0.735299	0.0189348	0.0571081	0.00713198	0.364314	0.292492	0.0139936	0.158039	-0.00607025	-0.100645	0.0304045	0.715954	0.00917796	0.0537008	0.913431	0.0122306	0.131737	0.0258642	-0.0336773	0.116338	0.904468	0.0216953	0.881801	0.978367	0.0367673	0.107457	0.755918	-0.127797	0.327914	0.659076	0.0381351	0.999981	0.90543	0.0614307	0.0905705	0.00802018	0.0217857	0.152589	0.939513	0.0254279	0.564302	0.995721	0.0406639	0.102791	0.162401	-0.0652138	0.602849	0.818223	0.0489733	0.999744	0.958771	0.0753486	0.0827831	-0.249705	-0.0786877	0.48283	0.781709	0.045193	0.911388	0.948573	0.0686139	0.0853061	-0.307977	-0.213659	0.29167	0.491215	0.0315339	0.873567	0.868025	0.0513134	0.097481	0.212587	-0.0417627	0.388684	0.88319	0.0412482	0.999906	0.974215	0.0654922	0.088149	0.145903	-0.0278151	0.580804	0.924062	0.0483715	0.988904	0.987842	0.0737843	0.0831729	0.146181	-0.0262813	0.595485	0.928584	0.0487766	0.996984	0.991996	0.0744623	0.08291	0.372153	0.0108576	0.175766	0.969773	0.0275477	0.987465	0.994942	0.045688	0.100412	-0.161968	-0.0873801	0.71487	0.763294	0.0514581	0.887033	0.952334	0.0753439	0.0812179	0.00152119	-0.0708362	0.995457	0.808265	0.0693756	0.999093	0.963806	0.0962699	0.0724287	0.234245	-0.29897	-0.0662883	-0.149216	0.280632	0.267447	0.814943	0.609102	0.0457629	0.044682	0.742085	0.81867	0.955951	0.884367	0.0691195	0.0680765	0.0859103	0.0866662	0.186708	-0.0327194	0.445437	0.909736	0.0564373	0.99979	0.98266	0.0852192	0.0791966	-0.46728	-0.103329	0.411822	0.718636	0.0546227	0.6915	0.938368	0.0783347	0.0802534	0.126697	-0.0511647	0.602893	0.858674	0.0630566	0.99987	0.967491	0.0942429	0.0755807	-0.124258	-7.4568	-7.4831	-0.0844734	-0.0985814	-0.0786674	0.823775	0.689382	0.877563	0.771881	0.736657	0.78571	0.0681768	0.0655795	0.0687999	0.979055	0.999765	0.951621	0.935772	0.950532	0.960841	0.0987578	0.0967555	0.0964979	0.0730067	0.0742903	0.0727052	-0.0563639	-0.0816104	0.901747	0.783829	0.0690057	0.999172	0.960635	0.101115	0.0726061	0.00142639	-0.0711247	0.997762	0.803724	0.0693762	0.999175	0.961054	0.0988455	0.0724284	-0.29897	-0.149216	0.267447	0.609102	0.044682	0.81867	0.884367	0.0680765	0.0866662	-7.4568	-0.0985814	0.689382	0.736657	0.0655795	0.999765	0.950532	0.0967555	0.0742903	-7.4831	-0.0786674	0.877563	0.78571	0.0687999	0.951621	0.960841	0.0964979	0.0727052	-0.203168	-0.0914819	0.683279	0.751846	0.0654244	0.861698	0.948952	0.0911918	0.0743684	-0.00594733	-0.104286	0.0362782	0.706821	0.0103378	0.0622057	0.908683	0.01364	0.12847
ENSG00000089060	SLC8B1	solute carrier family 8 member B1 [Source:HGNC Symbol;Acc:HGNC:26175]	protein_coding	80024	-0.000588801	0.57617	0.855303	0.0013416	0.000299523	0.985514	0.0669386	0.000846263	0.216436	0.00915365	0.556808	0.392823	0.00183576	0.000221832	0.9999	0.0866097	0.000672411	0.223191	-3.29765	0.776911	0.047304	0.000408815	1.00002138481565e-05	0.408872	0.0291968	4.35554635387784e-05	0.324207	-0.00884126	0.522092	2.05765691809244e-08	0.000431168	1.70609033860516e-10	1.82487680468164e-07	0.0381155	8.74308265640863e-10	0.46951	0.00850208	0.583505	0.399359	0.00109224	0.000223749	0.938074	0.070406	0.000660423	0.222998	-0.239296	0.59263	0.611956	0.00120498	0.000272	0.999981	0.0658027	0.000811942	0.218614	-0.00989685	0.465007	0.0030974	0.00674924	6.42416534932779e-06	0.0884259	0.291491	2.57886489733004e-05	0.296837	0.183026	0.573534	0.334767	0.00125856	0.000203447	0.999744	0.0739704	0.000617855	0.22512	0.0809298	0.577182	0.70919	0.00126775	0.000286199	0.958187	0.0761447	0.000824664	0.217466	-0.117939	0.466199	0.505852	0.0152	0.00143571	0.931889	0.27839	0.0034885	0.18157	-0.174468	0.553322	0.244628	0.00185817	0.000169368	0.999906	0.0942953	0.000527289	0.229184	-0.173989	0.527786	0.278413	0.00364674	0.000183023	0.988904	0.143346	0.000558845	0.227469	-0.213105	0.515496	0.202025	0.00454359	0.000150382	0.996984	0.188272	0.000467201	0.231803	-0.302519	0.510735	0.0695514	0.00401245	7.26674067539362e-05	0.987465	0.167738	0.000243779	0.247536	-0.288601	0.534362	0.283753	0.00306818	0.000185079	0.620926	0.125169	0.000541672	0.227222	-0.332041	0.499739	0.038512	0.00483523	5.87502609633011e-05	0.302145	0.14906	0.000193564	0.254691	-0.167239	0.106467	0.573192	0.604477	0.205116	0.517578	0.00125514	0.00105706	0.000189065	0.000315474	0.703722	0.893138	0.0685419	0.0687285	0.000568287	0.000903724	0.229171	0.217578	-0.221247	0.531105	0.135426	0.00297453	0.000144238	0.99979	0.118542	0.000457473	0.235194	-0.814684	0.520655	0.0169537	0.00276254	3.13950862116419e-05	0.277966	0.105508	0.00010969	0.267874	-0.0612062	0.567017	0.679806	0.0016891	0.000350964	0.99987	0.0782695	0.00101971	0.215129	0.618866	-11.7229	-65.3225	0.642855	0.533626	0.511406	0.0655987	0.300582	0.024824	0.000376288	0.00341262	0.00352953	8.69215410522655e-05	0.000238159	4.21370972287938e-05	0.855786	0.999765	0.299093	0.0312682	0.15075	0.138207	0.000284443	0.000710721	0.000144005	0.246278	0.223977	0.261724	-0.365764	0.509061	0.185755	0.00553515	0.00017752	0.999172	0.186652	0.00055135	0.23058	-0.600218	0.549755	0.0497237	0.00172211	7.10187052496397e-05	0.607038	0.0872949	0.000234579	0.250635	0.106467	0.604477	0.517578	0.00105706	0.000315474	0.893138	0.0687285	0.000903724	0.217578	-11.7229	0.533626	0.300582	0.00341262	0.000238159	0.999765	0.15075	0.000710721	0.223977	-65.3225	0.511406	0.024824	0.00352953	4.21370972287938e-05	0.299093	0.138207	0.000144005	0.261724	-0.587186	0.51804	0.0500592	0.00338639	7.13711612524259e-05	0.303234	0.123102	0.000229265	0.250528	-0.0090204	0.514466	1.48665313458386e-08	0.00049481	1.26416729094882e-10	1.2861249529377e-07	0.0406179	6.38404481929155e-10	0.473652
ENSG00000170468	RIOX1	ribosomal oxygenase 1 [Source:HGNC Symbol;Acc:HGNC:20968]	protein_coding	79697	-0.00311991	0.271844	0.25406	0.0668744	0.110244	0.844794	0.396087	0.146798	0.0559039	-0.00806014	0.269155	0.376267	0.070684	0.130932	0.9999	0.423338	0.175843	0.0498097	-1.75452	0.358542	0.28635	0.0910794	0.24816	0.642878	0.361451	0.293621	0.0293479	0.00403407	0.278135	0.00505117	0.0503781	0.00985581	0.0109966	0.325849	0.0130645	0.129784	-0.0168188	0.234089	0.0477394	0.107029	0.044037	0.786543	0.494965	0.0674892	0.0861154	-0.163877	0.268379	0.683027	0.0778426	0.159874	0.999981	0.421443	0.209692	0.0425095	-0.0045029	0.205795	0.12072	0.168076	0.075478	0.521099	0.743564	0.104721	0.0687986	-0.0299473	0.254827	0.853196	0.0862964	0.166768	0.999744	0.454093	0.214767	0.0409322	-0.0170011	0.254035	0.926638	0.0879682	0.168138	0.989663	0.460083	0.212532	0.0406253	0.272032	0.296672	0.0711538	0.0647162	0.065427	0.723088	0.476511	0.0961284	0.0743671	-0.187806	0.233763	0.139863	0.112046	0.0817128	0.999906	0.51796	0.117737	0.0661519	-0.2203	0.197702	0.105055	0.187022	0.0699077	0.988904	0.649848	0.101408	0.0713298	-0.0996304	0.228046	0.484675	0.135551	0.144146	0.996984	0.621246	0.189063	0.0463268	-0.127718	0.228642	0.371379	0.128693	0.130237	0.987465	0.588699	0.173056	0.0500007	0.208284	0.282786	0.363537	0.0615903	0.129103	0.680448	0.422684	0.166333	0.0503144	-0.0247677	0.249527	0.858387	0.102717	0.174337	0.944674	0.511275	0.213607	0.0397387	0.0202106	-0.121695	0.25569	0.223506	0.858335	0.385757	0.0873683	0.144053	0.174336	0.138338	0.965013	0.859317	0.449169	0.55195	0.217551	0.179589	0.039739	0.0484011	-0.0262638	0.249856	0.836636	0.0997079	0.17375	0.99979	0.501545	0.222533	0.0398677	0.0850541	0.261117	0.774169	0.083662	0.171578	0.905511	0.461271	0.210611	0.0403483	-0.0503138	0.247315	0.691055	0.100741	0.167514	0.99987	0.477671	0.217126	0.0412607	0.167514	-7.07102	16.6943	0.273176	0.229292	0.271952	0.563109	0.465263	0.507812	0.0735019	0.133981	0.0725752	0.158351	0.148539	0.153141	0.937634	0.999765	0.760438	0.388869	0.594406	0.462131	0.203387	0.194983	0.192256	0.0433856	0.0457754	0.0446389	-0.142933	0.228839	0.546438	0.140547	0.156867	0.999172	0.606596	0.203922	0.0437392	-0.204609	0.246085	0.437936	0.099522	0.145282	0.786304	0.489418	0.186256	0.046597	-0.121695	0.223506	0.385757	0.144053	0.138338	0.859317	0.55195	0.179589	0.0484011	-7.07102	0.229292	0.465263	0.133981	0.148539	0.999765	0.594406	0.194983	0.0457754	16.6943	0.271952	0.507812	0.0725752	0.153141	0.760438	0.462131	0.192256	0.0446389	0.0560758	0.260868	0.828508	0.0857373	0.173509	0.930726	0.472416	0.212005	0.0399209	0.00395483	0.280571	0.0066916	0.0492463	0.0120227	0.0139799	0.322399	0.0157008	0.124286
ENSG00000277161	PIGW	phosphatidylinositol glycan anchor biosynthesis class W [Source:HGNC Symbol;Acc:HGNC:23213]	protein_coding	284098	-0.00157269	-0.198969	0.493049	0.109817	0.00045707	0.927414	0.486704	0.00123264	0.206772	0.000215534	-0.207881	0.977492	0.0962636	0.000558151	0.9999	0.479039	0.00153386	0.202136	1.91729	-0.362119	0.122214	0.0240834	3.68525213872082e-05	0.497311	0.195734	0.000139638	0.295267	-0.000589611	-0.210894	0.632328	0.089802	0.000506516	0.702489	0.416315	0.000824162	0.204394	0.00454139	-0.201876	0.527353	0.104104	0.000471	0.957392	0.489914	0.00128378	0.206078	0.491836	-0.247898	0.140463	0.0492177	0.000219999	0.999981	0.349931	0.000671551	0.223376	0.00541493	-0.148427	0.0245192	0.226381	6.25783332458121e-05	0.263833	0.804271	0.000198144	0.250711	-0.00891316	-0.207528	0.947516	0.0948692	0.000557312	0.999744	0.474483	0.00151436	0.202171	0.15394	-0.199499	0.317481	0.106717	0.000364481	0.873944	0.494072	0.00102672	0.211971	0.173226	-0.182144	0.171502	0.176874	0.000303342	0.822208	0.658207	0.000878403	0.218475	-0.155495	-0.225016	0.144045	0.0682519	0.000223704	0.999906	0.426441	0.000677889	0.223003	-0.0765538	-0.227383	0.503668	0.074814	0.000461511	0.988904	0.471491	0.0012757	0.206548	-0.0943493	-0.232949	0.428725	0.0690746	0.000427543	0.996984	0.493768	0.00119226	0.208311	-0.105397	-0.229185	0.377932	0.0695925	0.000400795	0.987465	0.478184	0.00112764	0.209796	0.0700155	-0.198133	0.715613	0.117842	0.000527688	0.887362	0.544251	0.00137859	0.203443	-0.129711	-0.234747	0.260159	0.0639426	0.000322209	0.573639	0.432735	0.000886991	0.217093	-0.145954	0.174649	-0.207739	-0.159105	0.119006	0.133311	0.0905041	0.206858	0.000195187	0.000210707	0.681895	0.790383	0.456625	0.631651	0.000584832	0.0006297	0.228457	0.226739	-0.105509	-0.226425	0.318625	0.0720923	0.000362299	0.99979	0.442662	0.00104116	0.214397	0.0499037	-0.201254	0.83988	0.10914	0.000544467	0.937864	0.507546	0.00141313	0.204916	-0.0896392	-0.218853	0.394539	0.0805359	0.000406645	0.99987	0.436135	0.00116154	0.211728	-0.11984	-0.588261	-3.71689	-0.217498	-0.206847	-0.208401	0.619612	0.941967	0.859699	0.0870931	0.106206	0.0989547	0.000498824	0.000552758	0.000546691	0.94976	0.999765	0.944805	0.42092	0.545715	0.514327	0.00136112	0.00150434	0.0014243	0.206969	0.20456	0.20482	0.0547571	-0.194562	0.781715	0.133374	0.000536199	0.999172	0.596129	0.00147568	0.205275	0.194796	-0.195944	0.375111	0.114736	0.000396041	0.754502	0.52008	0.0010927	0.21234	0.174649	-0.159105	0.133311	0.206858	0.000210707	0.790383	0.631651	0.0006297	0.226739	-0.588261	-0.206847	0.941967	0.106206	0.000552758	0.999765	0.545715	0.00150434	0.20456	-3.71689	-0.208401	0.859699	0.0989547	0.000546691	0.944805	0.514327	0.0014243	0.20482	0.134408	-0.191261	0.532699	0.128871	0.000469348	0.769261	0.551002	0.00123705	0.208393	-0.000319377	-0.209572	0.797985	0.0922798	0.000542999	0.844328	0.419942	0.000878373	0.202777
ENSG00000132554	RGS22	regulator of G protein signaling 22 [Source:HGNC Symbol;Acc:HGNC:24499]	protein_coding	26166	-0.00323347	-0.147792	0.189133	0.264617	0.000808608	0.803397	0.679959	0.00205327	0.193417	0.00987984	-0.182783	0.227912	0.169627	0.000906296	0.9999	0.59225	0.00235616	0.190702	-0.591658	-0.150879	0.678725	0.410628	0.00532453	0.875538	0.705003	0.0108802	0.166792	0.000315123	-0.163519	0.812495	0.220662	0.00162651	0.855777	0.605513	0.00244719	0.176529	-0.0079944	-0.175234	0.300752	0.187313	0.00106462	0.928136	0.61229	0.0026499	0.186843	0.484359	-0.205116	0.178359	0.129929	0.000779478	0.999981	0.523572	0.00208283	0.194287	0.00250205	-0.138037	0.341012	0.308218	0.00114053	0.739071	0.853127	0.00264224	0.185182	-0.248906	-0.166093	0.0850952	0.204661	0.000477731	0.999744	0.63137	0.00132141	0.20575	0.143165	-0.157892	0.388588	0.235046	0.00122124	0.885248	0.664809	0.00299142	0.183528	0.3519	-0.10606	0.00881234	0.44949	0.00010134	0.558772	0.852698	0.000329191	0.242944	-0.121591	-0.17903	0.290548	0.178847	0.00104416	0.999906	0.611458	0.00267087	0.187309	-0.0341857	-0.174212	0.781898	0.204032	0.00161279	0.991647	0.666943	0.00387524	0.176738	0.0678859	-0.147023	0.597558	0.284714	0.00148271	0.996984	0.77684	0.00358784	0.178801	0.0121062	-0.162842	0.925289	0.230975	0.00165892	0.997713	0.712684	0.00396821	0.176044	0.0773482	-0.154984	0.708726	0.254489	0.00157114	0.884038	0.717077	0.00362608	0.177381	0.0877885	-0.150135	0.476897	0.266605	0.00154367	0.743739	0.71587	0.00355991	0.179777	0.0867698	-0.141805	-0.168665	-0.20749	0.388392	0.255566	0.201517	0.126697	0.00139786	0.00111113	0.791985	0.812352	0.624387	0.526904	0.00336322	0.00275873	0.182229	0.187853	0.0482709	-0.160535	0.670262	0.232577	0.00176672	0.99979	0.681452	0.00425789	0.176421	0.206569	-0.156272	0.433103	0.241	0.00147542	0.706369	0.680533	0.00341009	0.180896	-0.149442	-0.1941	0.182726	0.143216	0.000907068	0.99987	0.545192	0.00238409	0.192769	-0.287265	3.71785	33.4989	-0.201193	-0.156823	-0.137001	0.264086	0.666688	0.133385	0.135339	0.249375	0.300921	0.00113249	0.00176364	0.000741524	0.8753	0.999765	0.449085	0.502473	0.732925	0.760069	0.00280204	0.00421241	0.00186804	0.187389	0.176464	0.197601	0.0245408	-0.165943	0.907524	0.230022	0.00189404	0.999172	0.713353	0.00450834	0.174681	0.131725	-0.164569	0.57527	0.215187	0.00167202	0.852922	0.655517	0.00392023	0.177794	-0.141805	-0.20749	0.255566	0.126697	0.00111113	0.812352	0.526904	0.00275873	0.187853	3.71785	-0.156823	0.666688	0.249375	0.00176364	0.999765	0.732925	0.00421241	0.176464	33.4989	-0.137001	0.133385	0.300921	0.000741524	0.449085	0.760069	0.00186804	0.197601	0.123166	-0.158178	0.592847	0.238931	0.00169161	0.806983	0.684664	0.00383144	0.177504	0.000462521	-0.162333	0.730777	0.22405	0.00158503	0.788904	0.608754	0.00237817	0.177165
ENSG00000259234	ANKRD34C-AS1	ANKRD34C antisense RNA 1 [Source:HGNC Symbol;Acc:HGNC:48618]	lncRNA	NA	0.00697233	-0.739843	0.131702	0.00359903	1.51232603882585e-16	0.751768	0.108054	3.20096190883118e-15	0.629543	0.0119271	-0.723084	0.440383	0.00482961	3.42457709088507e-16	0.9999	0.132965	6.96498054281082e-15	0.621744	2.35606	-0.993427	0.379964	0.00488006	4.71192324191809e-14	0.706866	0.0935801	8.53974520656339e-13	0.623039	-0.00618174	-0.737596	0.0116796	0.00285126	2.057211619265e-17	0.0230731	0.0912668	3.64585561758327e-16	0.647878	0.0167131	-0.68132	0.249864	0.00730283	2.40102577873366e-16	0.918235	0.165335	4.89762179924828e-15	0.625153	-0.315461	-0.676108	0.642974	0.00957876	4.1216873069974e-16	0.999981	0.167927	8.31773289130824e-15	0.619953	0.00789241	-0.615917	0.108598	0.0161469	1.3051198132685e-16	0.49703	0.378324	2.76239296387227e-15	0.630931	0.336699	-0.700991	0.217816	0.0056624	2.18373645463084e-16	0.999744	0.141092	4.52538054532362e-15	0.626059	0.0550137	-0.699159	0.860537	0.00633223	4.50807645613681e-16	0.979356	0.151261	8.89052499965711e-15	0.619083	0.152436	-0.770451	0.552147	0.00581664	3.98066693616309e-16	0.943205	0.201184	8.03314803819682e-15	0.624753	0.170064	-0.682862	0.432788	0.00754747	3.39130045167136e-16	0.999906	0.172185	6.85042691237615e-15	0.621839	0.0240944	-0.695761	0.917423	0.00805808	4.55245561943992e-16	0.996879	0.200306	9.05529556578079e-15	0.618988	-0.0402302	-0.712869	0.868047	0.00693304	4.51524874522292e-16	0.996984	0.220062	9.01576443311977e-15	0.619068	0.0350664	-0.694804	0.885214	0.00761759	4.53014039498303e-16	0.996254	0.206101	8.93403801497792e-15	0.619036	-0.52187	-0.771843	0.178136	0.00291856	1.89181517904521e-16	0.528513	0.123037	3.86651341996216e-15	0.627424	-0.13804	-0.737293	0.556716	0.00502168	5.77302267191574e-16	0.793674	0.151422	1.12360626484452e-14	0.621133	-0.10998	0.0845324	-0.707602	-0.68324	0.565951	0.722577	0.00583141	0.0096375	5.81794425508469e-16	6.42385979051331e-16	0.868888	0.947429	0.137939	0.181793	1.15174260867071e-14	1.26807236054478e-14	0.621057	0.620086	-0.0987101	-0.72564	0.647091	0.00541664	6.16777625351463e-16	0.99979	0.15209	1.22566143964303e-14	0.620485	-0.599242	-0.746519	0.230667	0.00379287	3.39259821589174e-16	0.53793	0.124908	6.89994120037572e-15	0.626298	0.171762	-0.678155	0.422394	0.00854216	4.99262940071264e-16	0.99987	0.163904	1.00753295161229e-14	0.622552	0.349957	-10.1865	-27.0346	-0.667887	-0.742722	-0.73232	0.475462	0.534733	0.526656	0.0104971	0.00491786	0.00492575	5.33033368989944e-16	5.66175133190891e-16	5.61931719063571e-16	0.917229	0.999765	0.772915	0.160236	0.172542	0.16114	1.06330702542711e-14	1.13595369538763e-14	1.09676841902783e-14	0.621913	0.621323	0.621397	0.072816	-0.691838	0.856196	0.00965903	6.72205548891804e-16	0.999172	0.23341	1.32819645301452e-14	0.61964	-0.308433	-0.719143	0.490131	0.00520204	5.41672840551154e-16	0.811658	0.140018	1.08157822653621e-14	0.621756	0.0845324	-0.68324	0.722577	0.0096375	6.42385979051331e-16	0.947429	0.181793	1.26807236054478e-14	0.620086	-10.1865	-0.742722	0.534733	0.00491786	5.66175133190891e-16	0.999765	0.172542	1.13595369538763e-14	0.621323	-27.0346	-0.73232	0.526656	0.00492575	5.61931719063571e-16	0.772915	0.16114	1.09676841902783e-14	0.621397	-0.575249	-0.762759	0.187171	0.00323785	2.92687883249716e-16	0.480012	0.120083	5.99376387686376e-15	0.62772	-0.00621001	-0.742298	0.0123365	0.00271569	2.15709268611111e-17	0.0240086	0.0889308	3.64881873392096e-16	0.647454
ENSG00000280128		TEC	TEC	NA	-0.0015802	-0.0787073	0.733268	0.752742	0.0218841	0.966728	0.938872	0.0365249	0.107204	-0.00177125	-0.0841513	0.908563	0.73665	0.0227553	0.9999	0.937532	0.039212	0.106061	-1.51968	0.0321699	0.571135	0.925371	0.0227268	0.820502	0.96904	0.0379041	0.121365	-0.0109927	-0.150545	2.30029088097864e-06	0.488165	1.66334643668204e-06	1.17131307072055e-05	0.808238	4.11456259203503e-06	0.322438	0.0279719	-0.0526372	0.0513276	0.828891	0.00517245	0.795447	0.96293	0.0105954	0.147112	0.125546	-0.0975916	0.853114	0.701823	0.0225742	0.999981	0.920028	0.039215	0.106295	-0.00677921	-0.161237	0.167243	0.521901	0.0109621	0.581883	0.926436	0.0194871	0.126851	0.417765	-0.0860048	0.12368	0.725707	0.00913866	0.999744	0.936648	0.0177121	0.131854	0.0624562	-0.0840336	0.841248	0.735987	0.0225243	0.977585	0.937308	0.0378699	0.10636	-0.00433487	-0.172543	0.986497	0.527496	0.0196579	0.998122	0.883661	0.0341747	0.111596	-0.14575	-0.103698	0.499832	0.677438	0.0192321	0.999906	0.924008	0.0339622	0.110957	-0.274963	-0.158694	0.232729	0.531945	0.0132383	0.988904	0.883547	0.0242974	0.121592	-0.175379	-0.134583	0.466349	0.59968	0.0186861	0.996984	0.92209	0.0326818	0.111789	-0.121843	-0.112348	0.61421	0.657458	0.020766	0.987465	0.932214	0.0358019	0.108732	-0.894715	-0.206989	0.019044	0.400217	0.0025903	0.337701	0.821762	0.00564085	0.164932	-0.510215	-0.205763	0.0271368	0.408508	0.00366426	0.282558	0.819412	0.00758367	0.157834	-0.277479	0.256585	-0.0933234	-0.0205528	0.144138	0.278285	0.705715	0.936011	0.0109978	0.015961	0.690964	0.823379	0.930116	0.984986	0.0203287	0.0281666	0.128208	0.117642	-0.2464	-0.138287	0.25015	0.583708	0.01508	0.99979	0.895856	0.0274765	0.119272	-1.41801	-0.185052	0.00364746	0.44079	0.000833411	0.273061	0.831315	0.00205864	0.194806	-0.0483879	-0.0951661	0.821029	0.706402	0.0245142	0.99987	0.928613	0.0419547	0.105075	0.585613	-22.8907	-110.3	-0.024909	-0.171608	-0.197754	0.229746	0.159741	0.0081885	0.92171	0.500371	0.416741	0.0143957	0.0116928	0.00153685	0.871737	0.999765	0.285398	0.977718	0.878395	0.836537	0.0258897	0.0219429	0.00355561	0.1206	0.126489	0.179887	-0.380667	-0.157904	0.340776	0.543456	0.0176943	0.999172	0.894269	0.0315329	0.114663	-1.26902	-0.144467	0.00350433	0.544353	0.000808181	0.607038	0.872191	0.00206903	0.195543	0.256585	-0.0205528	0.278285	0.936011	0.015961	0.823379	0.984986	0.0281666	0.117642	-22.8907	-0.171608	0.159741	0.500371	0.0116928	0.999765	0.878395	0.0219429	0.126489	-110.3	-0.197754	0.0081885	0.416741	0.00153685	0.285398	0.836537	0.00355561	0.179887	-1.35104	-0.222465	0.00142801	0.351993	0.00040164	0.238905	0.780264	0.00107562	0.212015	-0.0115435	-0.162154	8.14213683192682e-07	0.449997	6.68535886731309e-07	4.47333770596962e-06	0.787239	1.74831041469729e-06	0.33904
ENSG00000214425	LRRC37A4P	leucine rich repeat containing 37 member A4, pseudogene [Source:HGNC Symbol;Acc:HGNC:25479]	transcribed_unprocessed_pseudogene	NA	-0.00772936	-0.239653	0.22777	0.486353	0.000937496	0.829901	0.828835	0.00233404	0.189893	-0.0436715	-0.20445	0.0386809	0.545804	0.000282244	0.9999	0.870459	0.000833787	0.21778	1.71245	-0.590518	0.654987	0.231247	0.00360104	0.865468	0.550044	0.00775763	0.178238	-0.00406377	-0.304972	0.237494	0.374682	0.000961189	0.313574	0.739419	0.00149858	0.189296	0.00117103	-0.280134	0.953669	0.419098	0.00171975	0.995745	0.806861	0.00403123	0.175156	0.980138	-0.362089	0.296034	0.304221	0.00109184	0.999981	0.720468	0.00280525	0.186235	-0.000891773	-0.291313	0.896449	0.410316	0.0017101	0.974733	0.896183	0.0037779	0.175294	0.197785	-0.280981	0.601815	0.415716	0.00153788	0.999744	0.800881	0.00371235	0.177906	-0.589532	-0.312225	0.170645	0.362277	0.000784523	0.83473	0.770151	0.00202898	0.194134	0.00318558	-0.404176	0.992846	0.287063	0.00158284	0.998702	0.759329	0.00380371	0.179156	0.0029066	-0.281257	0.992275	0.418258	0.0017221	0.999906	0.808988	0.00415324	0.175122	-0.0679153	-0.299223	0.832507	0.400262	0.00169048	0.991896	0.826339	0.00403998	0.175579	0.573331	-0.126944	0.0838023	0.717062	0.00048938	0.996984	0.953065	0.00134257	0.205192	0.435355	-0.192014	0.192352	0.581746	0.000845641	0.987465	0.908054	0.00219354	0.192353	0.363929	-0.232892	0.498661	0.508249	0.00142349	0.771615	0.873532	0.00332515	0.179798	0.0252953	-0.303832	0.934457	0.367128	0.000499133	0.97651	0.79721	0.00130776	0.206955	0.187374	-0.138354	-0.305774	-0.345803	0.454394	0.656851	0.351478	0.307706	0.000394147	0.00046016	0.823633	0.929216	0.760002	0.716953	0.00109502	0.00126692	0.212451	0.208854	0.0423041	-0.300978	0.880851	0.367965	0.000495803	0.99979	0.794261	0.00137616	0.207111	0.130761	-0.3007	0.842216	0.365464	0.00049219	0.939096	0.782411	0.00129365	0.207282	0.206067	-0.277126	0.462029	0.402435	0.000397313	0.99987	0.78872	0.00113832	0.212266	1.01312	-21.7244	-36.0352	-0.201379	-0.389499	-0.345708	0.112009	0.310538	0.518851	0.542443	0.247757	0.29974	0.000168922	0.000322393	0.000419098	0.855786	0.999765	0.767742	0.846149	0.731017	0.75998	0.000516548	0.000932791	0.00112252	0.231687	0.21708	0.211028	0.453638	-0.225817	0.38707	0.508258	0.000363583	0.999172	0.882629	0.00104283	0.214316	-0.45468	-0.330098	0.43659	0.316044	0.000386534	0.786113	0.746718	0.00106916	0.212902	-0.138354	-0.345803	0.656851	0.307706	0.00046016	0.929216	0.716953	0.00126692	0.208854	-21.7244	-0.389499	0.310538	0.247757	0.000322393	0.999765	0.731017	0.000932791	0.21708	-36.0352	-0.345708	0.518851	0.29974	0.000419098	0.767742	0.75998	0.00112252	0.211028	-0.126466	-0.322326	0.825493	0.334859	0.000490307	0.929294	0.769312	0.00128468	0.207372	-0.00465901	-0.311804	0.180287	0.363181	0.000812163	0.247251	0.729495	0.00127695	0.193313
ENSG00000177575	CD163	CD163 molecule [Source:HGNC Symbol;Acc:HGNC:1631]	protein_coding	9332	-0.0123795	0.789759	0.204129	0.133488	0.292442	0.812615	0.527933	0.340185	0.0185089	-0.00414322	0.729919	0.898786	0.169603	0.447644	0.9999	0.59225	0.499259	-0.00114888	-9.84529	1.34344	0.061204	0.0465742	0.0882767	0.42669	0.264654	0.121193	0.0730068	-0.0312055	0.543007	1.00155794045549e-11	0.171277	1.6779552416668e-09	2.83839301482636e-10	0.546395	7.12189652348418e-09	0.436698	-0.0116907	0.708122	0.702999	0.180762	0.433483	0.976437	0.606309	0.481684	0.000456506	-1.30557	0.829835	0.360798	0.12396	0.36251	0.999981	0.514895	0.419632	0.00898402	-0.00962453	0.617603	0.354799	0.249905	0.360467	0.75014	0.820632	0.40738	0.00924382	0.812939	0.725082	0.156552	0.164705	0.26097	0.999744	0.582098	0.314548	0.0233084	0.836846	0.766095	0.201627	0.144135	0.29095	0.842217	0.555346	0.339455	0.0187278	-0.200088	0.299848	0.706567	0.596395	0.487771	0.971635	0.908477	0.536477	-0.00562169	-0.0257078	0.719705	0.955128	0.175112	0.449085	0.999906	0.606673	0.502582	-0.00131072	-0.68186	0.545507	0.160476	0.30837	0.263842	0.988904	0.763675	0.315979	0.0228536	-0.958259	0.464137	0.0571062	0.383058	0.159168	0.996984	0.840086	0.205692	0.0426743	-0.985889	0.519763	0.0508851	0.321905	0.14962	0.987465	0.785733	0.194927	0.0449613	-2.26719	0.419259	0.00458363	0.412418	0.0343287	0.320821	0.828259	0.0532381	0.093786	-1.24129	0.458708	0.00923407	0.369524	0.0412864	0.255107	0.798953	0.0616349	0.089152	-0.711321	0.516332	0.731501	0.881139	0.0704519	0.293667	0.153664	0.100521	0.139457	0.272526	0.660999	0.828902	0.560114	0.478261	0.179651	0.32044	0.0481054	0.0217697	-0.568131	0.629325	0.201325	0.23067	0.233116	0.99979	0.679745	0.285408	0.0282694	-2.08446	0.603009	0.042366	0.240422	0.105259	0.306752	0.679858	0.137443	0.0582051	-0.277322	0.702552	0.532065	0.181953	0.333233	0.99987	0.596834	0.388431	0.012966	0.604427	-25.8556	-187.814	0.811003	0.651401	0.558678	0.552014	0.446542	0.031417	0.128766	0.223672	0.277275	0.336608	0.316249	0.0884958	0.933885	0.999765	0.307027	0.49183	0.705316	0.7385	0.387488	0.371221	0.119912	0.01251	0.0153093	0.0642212	-0.629007	0.630079	0.449029	0.245566	0.316807	0.999172	0.726984	0.371812	0.0152311	-1.35613	0.685524	0.140837	0.185205	0.198022	0.627319	0.619636	0.242627	0.0347992	0.516332	0.881139	0.293667	0.100521	0.272526	0.828902	0.478261	0.32044	0.0217697	-25.8556	0.651401	0.446542	0.223672	0.316249	0.999765	0.705316	0.371221	0.0153093	-187.814	0.558678	0.031417	0.277275	0.0884958	0.307027	0.7385	0.119912	0.0642212	-2.02503	0.544115	0.02348	0.288728	0.074354	0.263233	0.734297	0.101884	0.0701181	-0.032568	0.511355	1.25102864185161e-12	0.186413	2.44091664643322e-10	4.28812222773717e-11	0.565001	1.16507712194746e-09	0.464514
ENSG00000156103	MMP16	matrix metallopeptidase 16 [Source:HGNC Symbol;Acc:HGNC:7162]	protein_coding	4325	-0.00578929	0.110261	0.1097	0.569139	7.52722700215412e-06	0.72523	0.872607	3.09815004959087e-05	0.293753	-0.00384999	0.0856548	0.750862	0.663294	2.25867486216265e-05	0.9999	0.917616	8.63066835301306e-05	0.271859	1.69663	-0.118539	0.404475	0.64887	6.28447731758985e-05	0.725163	0.850203	0.000224241	0.282947	-0.00414022	0.055027	0.0319701	0.772615	2.99631538526365e-06	0.0560191	0.933277	7.08907640502563e-06	0.311438	0.00447491	0.0843968	0.695095	0.666785	2.20624008021366e-05	0.976029	0.916236	8.21764714688877e-05	0.272337	-0.0114136	0.0797922	0.982927	0.690687	2.36171915483331e-05	0.999981	0.915897	9.04472166820212e-05	0.270951	-0.000965996	0.0683164	0.803512	0.732805	2.29808528647657e-05	0.948317	0.971022	8.064422747585e-05	0.271507	-0.157153	0.0783752	0.464056	0.68778	1.86084103221099e-05	0.999744	0.923878	7.20578047946805e-05	0.275786	0.309987	0.0949662	0.204004	0.624801	1.15009712991051e-05	0.842217	0.902256	4.60791852203314e-05	0.285414	0.277698	0.0656789	0.165044	0.756453	1.03416963165194e-05	0.817962	0.951423	4.1987413498735e-05	0.290455	-0.102881	0.0672658	0.544888	0.731636	2.00679309381167e-05	0.999906	0.940619	7.72494673632667e-05	0.274259	-0.255069	0.0126079	0.158529	0.949418	9.72349057626636e-06	0.988904	0.991129	3.97381545727358e-05	0.288732	-0.24033	0.0140326	0.202832	0.944102	1.1457881839954e-05	0.996984	0.994141	4.60306409658394e-05	0.285488	-0.147052	0.0486003	0.438717	0.806822	1.80888912004736e-05	0.987465	0.969157	6.97733537851417e-05	0.276357	-0.661394	-0.00963716	0.0278539	0.960357	2.69124583658876e-06	0.347083	0.993275	1.17981586338107e-05	0.313462	-0.0336946	0.0713697	0.855	0.723192	2.75822221882486e-05	0.94307	0.93954	9.85194360255279e-05	0.270557	0.0251306	-0.264448	0.0797043	0.0101608	0.867302	0.15427	0.685729	0.959533	2.76493582275224e-05	1.13251626408536e-05	0.968401	0.792626	0.923243	0.99092	0.0001018	4.58337548931338e-05	0.270507	0.288644	-0.0624538	0.0663106	0.711946	0.740022	2.63498664578723e-05	0.99979	0.946527	9.96610291806019e-05	0.271501	-0.488212	0.0455985	0.212903	0.816803	1.40255458389328e-05	0.520552	0.962036	5.34167136600466e-05	0.284354	0.0644721	0.0893682	0.701442	0.652727	2.62257093442382e-05	0.99987	0.911085	9.94445249892874e-05	0.271598	0.0510974	-21.0935	-22.4814	0.0846415	0.00169126	0.0567103	0.894468	0.0986966	0.501955	0.674027	0.99322	0.775873	2.77763172957573e-05	8.28459612812447e-06	2.29130086613219e-05	0.988779	0.999765	0.756349	0.900973	0.998886	0.958652	0.000101961	3.47308698452061e-05	8.29092275143416e-05	0.270412	0.294852	0.274377	-0.0974816	0.0611543	0.757019	0.765744	2.68294071319511e-05	0.999172	0.957294	0.000100628	0.271129	-0.390134	0.0616709	0.264548	0.753061	1.60854219332691e-05	0.692908	0.948839	6.19880142144096e-05	0.281588	-0.264448	0.0101608	0.15427	0.959533	1.13251626408536e-05	0.792626	0.99092	4.58337548931338e-05	0.288644	-21.0935	0.00169126	0.0986966	0.99322	8.28459612812447e-06	0.999765	0.998886	3.47308698452061e-05	0.294852	-22.4814	0.0567103	0.501955	0.775873	2.29130086613219e-05	0.756349	0.958652	8.29092275143416e-05	0.274377	-0.592222	0.0200254	0.0821397	0.91866	7.25396305758594e-06	0.349473	0.984654	2.9328790395673e-05	0.297469	-0.00404624	0.0526096	0.0385311	0.782866	3.4612571219199e-06	0.065502	0.937066	7.97242507236417e-06	0.308707
ENSG00000243646	IL10RB	interleukin 10 receptor subunit beta [Source:HGNC Symbol;Acc:HGNC:5965]	protein_coding	3588	8.05575530847991e-05	0.0323372	0.97736	0.832585	9.44122258738626e-41	0.998554	0.960285	2.15861623245229e-38	0.908261	0.0116991	0.0121109	0.21293	0.936337	4.34609533595107e-41	0.9999	0.988102	1.00472066177553e-38	0.910011	2.01964	-0.189109	0.198763	0.346392	1.71908886117926e-36	0.566439	0.656902	4.01880481412311e-34	0.915852	0.00672783	0.0714943	2.29272060188832e-06	0.590357	1.31753482334364e-45	1.16802999125584e-05	0.861903	4.09143724395339e-43	0.930482	-0.0080056	0.0228595	0.366514	0.880312	6.28083370334471e-41	0.935044	0.971877	1.44458993769208e-38	0.909185	-0.106081	0.0414873	0.798208	0.790178	9.14114406548712e-41	0.999981	0.949491	2.09000707062115e-38	0.908334	-9.39068e-05	0.0317498	0.975207	0.838447	9.44046443332109e-41	0.996488	0.985059	2.06756108420714e-38	0.908261	-0.103241	0.0324592	0.536651	0.830725	7.80276556955166e-41	0.999744	0.960686	1.7456380692483e-38	0.908694	-0.11402	0.0268481	0.549757	0.859959	7.89713661776894e-41	0.921482	0.966408	1.78595461379674e-38	0.908667	0.0887241	0.0469307	0.572792	0.77921	2.96603000308089e-40	0.944864	0.956962	6.78145277407703e-38	0.908311	0.0703111	0.0406944	0.594982	0.789819	8.19959611931759e-41	0.999906	0.953631	1.85435648759263e-38	0.908582	0.37771	0.130874	0.00635369	0.382429	2.2736334669012e-42	0.988904	0.816886	5.84015035954895e-40	0.916366	0.275418	0.10706	0.0591676	0.487183	1.59029327330931e-41	0.996984	0.884341	3.75995930050836e-39	0.912229	0.134456	0.0604373	0.362505	0.695613	6.23778757529531e-41	0.987465	0.94204	1.42619129990763e-38	0.9092	0.490339	0.0983798	0.0363873	0.516067	1.05592741833477e-41	0.35669	0.877823	2.52524435239922e-39	0.913117	0.462892	0.14053	0.000837088	0.337594	1.31140862276006e-42	0.246124	0.777592	3.51410937448895e-40	0.91999	0.233843	-0.0900098	0.0381456	0.00976208	0.0429793	0.535257	0.798385	0.950555	4.4939788729521e-41	2.87902162253494e-40	0.651839	0.897561	0.952803	0.98875	1.05058117337799e-38	6.51096998678934e-38	0.912559	0.90838	0.254768	0.085746	0.0501697	0.572692	5.11956318230272e-41	0.99979	0.890651	1.18352923967767e-38	0.912272	1.05564	0.105863	0.000336953	0.458691	5.61079131939592e-43	0.273061	0.837738	1.55650832255135e-40	0.921678	0.0300786	0.0380074	0.818239	0.80574	3.39854737102766e-40	0.99987	0.955353	7.77034907709907e-38	0.907997	-0.587531	5.48642	42.4898	-0.0295609	0.053408	0.0757184	0.0471882	0.583827	0.100487	0.846483	0.734218	0.620418	4.86263883096791e-41	3.00306701721027e-40	9.04780303293132e-41	0.855786	0.999765	0.409867	0.959375	0.950204	0.914453	1.16289728180596e-38	6.79150134348663e-38	2.0916509989241e-38	0.912386	0.908283	0.911008	0.0765941	0.0474158	0.754697	0.766532	3.32319905246765e-40	0.999172	0.957326	7.59807466875186e-38	0.908049	0.565003	0.0586087	0.0359664	0.69513	3.86270336859567e-41	0.607038	0.93179	9.2376329065519e-39	0.912891	-0.0900098	0.00976208	0.535257	0.950555	2.87902162253494e-40	0.897561	0.98875	6.51096998678934e-38	0.90838	5.48642	0.053408	0.583827	0.734218	3.00306701721027e-40	0.999765	0.950204	6.79150134348663e-38	0.908283	42.4898	0.0757184	0.100487	0.620418	9.04780303293132e-41	0.409867	0.914453	2.0916509989241e-38	0.911008	0.77112	0.110276	0.00305949	0.454401	4.32873062581787e-42	0.238905	0.840903	1.11189591852798e-39	0.917553	0.0069516	0.0778645	1.29421493888945e-06	0.555259	7.5973702619159e-46	6.74873083171273e-06	0.843388	2.39501341923367e-43	0.931425
ENSG00000111554	MDM1	Mdm1 nuclear protein [Source:HGNC Symbol;Acc:HGNC:29917]	protein_coding	56890	-0.00195301	-0.122982	0.309893	0.235894	0.444178	0.868547	0.651446	0.488301	-0.00075846	0.00344099	-0.139654	0.591363	0.181206	0.529919	0.9999	0.60745	0.577917	-0.0100367	-0.347758	-0.0912584	0.761601	0.534846	0.75862	0.91215	0.785724	0.776993	-0.0383163	-0.000644471	-0.137286	0.533232	0.186487	0.517959	0.612038	0.565554	0.532076	-0.00878267	0.00401293	-0.128607	0.505939	0.215868	0.511523	0.957392	0.648085	0.555634	-0.00810335	0.150194	-0.145913	0.594092	0.1704	0.530427	0.999981	0.580784	0.580234	-0.0100896	-6.32402e-05	-0.134267	0.975436	0.20682	0.564864	0.996559	0.78649	0.60468	-0.0136475	-0.16628	-0.134084	0.140961	0.191254	0.329752	0.999744	0.616701	0.383094	0.013268	0.121254	-0.127275	0.348599	0.219156	0.461159	0.879959	0.646932	0.503504	-0.00265705	0.198513	-0.096857	0.0607627	0.386069	0.238611	0.714674	0.825375	0.29218	0.0273164	-0.116155	-0.146661	0.194378	0.156463	0.375721	0.999906	0.582474	0.432107	0.00732619	-0.0702949	-0.151834	0.464511	0.154866	0.500623	0.988904	0.616204	0.546483	-0.00694509	0.031019	-0.12521	0.757078	0.243277	0.553251	0.996984	0.742173	0.597196	-0.0124553	0.0045041	-0.13265	0.964297	0.210795	0.564734	0.997914	0.692819	0.607008	-0.0136342	-0.157487	-0.154648	0.327885	0.143611	0.452359	0.655103	0.585871	0.492222	-0.00167755	-0.0634202	-0.152117	0.510228	0.150361	0.525662	0.76462	0.586945	0.559291	-0.00969655	-0.0542007	0.0588232	-0.138554	-0.122067	0.490196	0.546688	0.179648	0.250727	0.520581	0.534115	0.8391	0.900015	0.595965	0.672405	0.558886	0.571881	-0.00915698	-0.01059	-0.0556184	-0.148879	0.529189	0.156111	0.530181	0.99979	0.594554	0.575818	-0.0101748	-0.183095	-0.150013	0.372891	0.149565	0.483276	0.661978	0.571617	0.519184	-0.00512964	-0.0986808	-0.153016	0.260202	0.140388	0.430316	0.99987	0.541209	0.483302	0.000841091	-0.155751	0.177794	16.6367	-0.154071	-0.136767	-0.120793	0.438623	0.978951	0.34142	0.144206	0.198874	0.246789	0.505903	0.578487	0.470559	0.910321	0.999765	0.64123	0.515701	0.681919	0.711275	0.550571	0.622112	0.5087	-0.00758692	-0.0152095	-0.00372621	-0.234197	-0.180722	0.152727	0.0911269	0.351288	0.999172	0.529798	0.40524	0.0105599	-0.362916	-0.153706	0.045323	0.129776	0.198646	0.607038	0.542958	0.243219	0.0346756	0.0588232	-0.122067	0.546688	0.250727	0.534115	0.900015	0.672405	0.571881	-0.01059	0.177794	-0.136767	0.978951	0.198874	0.578487	0.999765	0.681919	0.622112	-0.0152095	16.6367	-0.120793	0.34142	0.246789	0.470559	0.64123	0.711275	0.5087	-0.00372621	-0.301988	-0.167583	0.0902454	0.105429	0.278952	0.361294	0.509027	0.32009	0.0207765	-0.000762279	-0.138521	0.46628	0.18243	0.501118	0.548547	0.559828	0.515081	-0.00699796
ENSG00000167862	MRPL58	mitochondrial ribosomal protein L58 [Source:HGNC Symbol;Acc:HGNC:5359]	protein_coding	3396	2.18297154345467e-05	0.0782767	0.991873	0.498482	5.12992966699182e-08	0.998591	0.836944	3.22749672365987e-07	0.383186	-0.000926185	0.0800309	0.896576	0.489265	5.09006029476621e-08	0.9999	0.84527	3.26964478212121e-07	0.383314	-1.72131	0.284416	0.101237	0.0357218	4.53369063154761e-09	0.475571	0.234894	3.83447021463332e-08	0.468145	-0.00179362	0.0680724	0.11611	0.548521	1.62400337870817e-08	0.171272	0.841011	5.73959814802142e-08	0.401816	0.00611779	0.0859718	0.360669	0.453911	3.47838185946987e-08	0.933458	0.825531	2.26089387591784e-07	0.389554	0.293497	0.0542885	0.347575	0.643138	3.40353797406886e-08	0.999981	0.89949	2.25954087710519e-07	0.389908	-0.000891848	0.0686656	0.695699	0.559192	4.77813526834372e-08	0.911574	0.935559	2.93689460541091e-07	0.384356	0.0715117	0.0786133	0.570864	0.493596	4.41865961002936e-08	0.999744	0.844002	2.84011837646805e-07	0.385641	-0.077541	0.0743649	0.590121	0.518141	4.48298152196365e-08	0.930232	0.855155	2.86905301587129e-07	0.385404	-0.165561	0.0378948	0.161179	0.761927	2.96665472514997e-08	0.814316	0.953245	1.96386313113173e-07	0.395818	0.0130745	0.0798679	0.895908	0.489634	5.08953897434719e-08	0.999906	0.844435	3.25577016845891e-07	0.383316	-0.00680069	0.0766288	0.949286	0.51733	5.12054371940088e-08	0.998207	0.877577	3.26603410870186e-07	0.383216	-0.0249537	0.0716645	0.822759	0.546536	5.01196070983268e-08	0.996984	0.90629	3.18798087828733e-07	0.383569	-0.0870421	0.060487	0.435232	0.60463	3.86547387991126e-08	0.987465	0.916431	2.51642833371194e-07	0.387832	0.0639935	0.0869572	0.72109	0.459177	4.83517590780678e-08	0.890069	0.852751	2.98429753597828e-07	0.384161	0.0101594	0.0823408	0.925166	0.486562	6.93694591550305e-08	0.972593	0.859927	4.23503804923581e-07	0.381777	0.0144436	-0.0236214	0.0802884	0.0738214	0.869952	0.829301	0.487532	0.535292	6.879298414427e-08	6.81675703757856e-08	0.969111	0.970501	0.838452	0.850874	4.29306187194266e-07	4.26042195625892e-07	0.381916	0.382069	-0.0509192	0.0694949	0.607636	0.553246	6.1630720225249e-08	0.99979	0.88425	3.94065385681171e-07	0.383755	0.0456179	0.083124	0.843447	0.47638	6.84046783634546e-08	0.939441	0.8463	4.16513824416165e-07	0.382011	-0.048379	0.0723401	0.623712	0.53461	6.22909364686316e-08	0.99987	0.859059	3.99884364136485e-07	0.383577	0.0159584	10.4489	22.552	0.0816924	0.118371	0.102525	0.943694	0.164217	0.249556	0.489305	0.314589	0.378635	6.9493007270449e-08	2.83210253525381e-08	3.76129048558738e-08	0.993951	0.999765	0.565403	0.817773	0.783028	0.81043	4.3458716840065e-07	1.9100397195621e-07	2.37575621867429e-07	0.381747	0.396575	0.391933	-0.0631802	0.0683043	0.73243	0.57071	6.59757900917766e-08	0.999172	0.902536	4.19398804964712e-07	0.382616	0.0730684	0.0832653	0.722591	0.472665	6.5696728160884e-08	0.911884	0.840465	4.08269452244729e-07	0.382687	-0.0236214	0.0738214	0.829301	0.535292	6.81675703757856e-08	0.970501	0.850874	4.26042195625892e-07	0.382069	10.4489	0.118371	0.164217	0.314589	2.83210253525381e-08	0.999765	0.783028	1.9100397195621e-07	0.396575	22.552	0.102525	0.249556	0.378635	3.76129048558738e-08	0.565403	0.81043	2.37575621867429e-07	0.391933	0.0625421	0.0862332	0.756464	0.462446	6.66131989352364e-08	0.89571	0.844894	4.0691550706005e-07	0.382456	-0.00170832	0.0673144	0.139542	0.553873	1.85605399088141e-08	0.198693	0.842711	6.32030431002925e-08	0.399686
ENSG00000255545	B3GAT1-DT	B3GAT1 divergent transcript [Source:HGNC Symbol;Acc:HGNC:27449]	lncRNA	NA	-0.00258967	0.136651	0.642527	0.649418	0.150598	0.952166	0.900514	0.191842	0.0447215	-0.00515161	0.131702	0.781321	0.661844	0.157448	0.9999	0.917612	0.20577	0.0430778	-5.01345	0.531133	0.12923	0.208551	0.168049	0.503512	0.527372	0.210299	0.046838	-0.0152581	0.0347892	2.20925340319435e-08	0.887923	3.46858033038637e-07	1.94276104424606e-07	0.972043	9.64545340203406e-07	0.350678	0.012829	0.138491	0.462247	0.643537	0.135514	0.952134	0.906719	0.177707	0.0485703	-0.272029	0.144946	0.738832	0.636515	0.155736	0.999981	0.896931	0.205137	0.043483	-0.00647807	0.0519309	0.273891	0.86436	0.109001	0.685998	0.987264	0.144441	0.0563001	0.341328	0.123644	0.297905	0.677644	0.113231	0.999744	0.919958	0.154231	0.0549674	0.429241	0.144912	0.250841	0.626425	0.104634	0.853513	0.902749	0.141282	0.0577228	-0.33914	0.0213062	0.271563	0.948083	0.121802	0.867943	0.991572	0.164058	0.0530214	-0.0557711	0.11632	0.83035	0.698961	0.159026	0.999906	0.930309	0.208243	0.0427074	-0.380819	0.0236956	0.169057	0.937937	0.0860766	0.988904	0.989549	0.121401	0.064402	-0.215461	0.0644881	0.457114	0.834338	0.13496	0.996984	0.974914	0.178602	0.048718	-0.249775	0.0712137	0.389865	0.814718	0.126943	0.987465	0.971066	0.169437	0.0509183	-1.09586	-0.0240191	0.0169603	0.935135	0.0215595	0.333106	0.988786	0.0355696	0.10764	-0.609121	-0.0246252	0.0279042	0.934163	0.0281579	0.283623	0.986844	0.0443358	0.100917	-0.294119	0.161257	0.110388	0.158627	0.197525	0.571066	0.710454	0.607703	0.0882787	0.138325	0.701657	0.90637	0.932197	0.883755	0.1213	0.179589	0.0643053	0.0484046	-0.358886	0.0425959	0.161795	0.887559	0.0796786	0.99979	0.979606	0.114299	0.0677918	-1.76239	-0.00467986	0.00254341	0.986956	0.00532736	0.273061	0.996725	0.0104943	0.147984	-0.0322118	0.11145	0.900108	0.713118	0.152706	0.99987	0.930154	0.200478	0.0447451	0.94402	-3.76267	-77.1345	0.217468	0.102719	0.0394516	0.105252	0.84815	0.128735	0.471859	0.739481	0.89546	0.0630642	0.151681	0.0705085	0.855786	0.999765	0.443601	0.808271	0.951001	0.981712	0.0923698	0.198496	0.0984696	0.0755768	0.0449963	0.0718904	-0.480585	0.0276809	0.315919	0.929125	0.110267	0.999172	0.990863	0.151022	0.0565668	-1.33272	0.0567335	0.0110964	0.844536	0.0152209	0.607038	0.968103	0.0268766	0.119005	0.161257	0.158627	0.571066	0.607703	0.138325	0.90637	0.883755	0.179589	0.0484046	-3.76267	0.102719	0.84815	0.739481	0.151681	0.999765	0.951001	0.198496	0.0449963	-77.1345	0.0394516	0.128735	0.89546	0.0705085	0.443601	0.981712	0.0984696	0.0718904	-1.59027	-0.0423011	0.00177696	0.8827	0.00408419	0.238905	0.977433	0.00832222	0.155002	-0.0164066	0.0161842	1.61417234012489e-09	0.946074	3.29282524724241e-08	1.8372248199474e-08	0.986753	1.07231995764792e-07	0.390446
ENSG00000152669	CCNO	cyclin O [Source:HGNC Symbol;Acc:HGNC:18576]	protein_coding	10309	-0.00811732	0.676016	0.092589	0.0102004	0.00815518	0.706327	0.167395	0.0155795	0.134953	-0.00244246	0.636294	0.880061	0.0172603	0.0241861	0.9999	0.230352	0.0413624	0.104269	-2.92414	0.914073	0.284659	0.0104878	0.0141951	0.641532	0.13461	0.0252992	0.136671	-0.000365398	0.629877	0.888788	0.017899	0.0242154	0.916177	0.203086	0.0301259	0.104233	-0.00108373	0.630638	0.943324	0.0178807	0.0243484	0.995559	0.234569	0.0406411	0.104072	-0.901706	0.706043	0.202956	0.00905044	0.0131048	0.999981	0.164423	0.0245793	0.121877	-0.0220528	0.391398	5.92079655967684e-06	0.0988203	4.08756938440709e-06	0.00496028	0.652095	1.71394535695232e-05	0.305541	0.00908163	0.632008	0.97475	0.0173614	0.0243856	0.999744	0.228896	0.0414144	0.104027	-0.0651404	0.628595	0.842238	0.0181633	0.0240327	0.977585	0.236635	0.0400724	0.104457	0.26667	0.648242	0.321555	0.0254544	0.0342346	0.88172	0.337542	0.0550665	0.0949642	-0.180412	0.611658	0.425924	0.021279	0.0191747	0.999906	0.259519	0.0338767	0.111043	0.0187356	0.636846	0.93852	0.0197119	0.0243401	0.996952	0.281455	0.0410356	0.104082	-0.239308	0.567434	0.343097	0.0369362	0.0173242	0.996984	0.397438	0.0306685	0.113964	-0.262185	0.578038	0.300186	0.0311906	0.0161992	0.987465	0.353805	0.028938	0.115883	0.0230039	0.635058	0.95497	0.0192158	0.0243655	0.985652	0.265069	0.0396116	0.104051	-0.123538	0.618258	0.6058	0.0200206	0.0225135	0.822009	0.262145	0.0366007	0.107605	-0.124826	0.174688	0.644277	0.69248	0.522458	0.470968	0.0132675	0.00983716	0.0213259	0.0204461	0.852254	0.880806	0.194808	0.183741	0.0360123	0.0348605	0.109205	0.110444	-0.0933696	0.627651	0.670872	0.0174918	0.023257	0.99979	0.244252	0.0399443	0.106641	-0.484295	0.613578	0.342562	0.0188427	0.0176727	0.638766	0.245462	0.0297227	0.114698	0.0639512	0.656996	0.769797	0.0125216	0.0241073	0.99987	0.192981	0.0413331	0.105574	0.478631	-11.11	-72.0962	0.69806	0.606076	0.574835	0.337506	0.506296	0.0950217	0.00857197	0.0230347	0.0264295	0.0175439	0.0210625	0.0084669	0.890663	0.999765	0.404017	0.144881	0.30949	0.311532	0.0307487	0.0363553	0.0157386	0.11491	0.109571	0.135456	-0.0978525	0.628796	0.811091	0.0204297	0.0243683	0.999172	0.313738	0.0414526	0.105253	-0.061263	0.644139	0.893141	0.013783	0.0247305	0.966833	0.212579	0.0408076	0.104813	0.174688	0.69248	0.470968	0.00983716	0.0204461	0.880806	0.183741	0.0348605	0.110444	-11.11	0.606076	0.506296	0.0230347	0.0210625	0.999765	0.30949	0.0363553	0.109571	-72.0962	0.574835	0.0950217	0.0264295	0.0084669	0.404017	0.311532	0.0157386	0.135456	-0.0913022	0.637769	0.838069	0.0158586	0.0245101	0.935003	0.234176	0.0392456	0.10508	-0.000430918	0.629185	0.870553	0.0180715	0.0241515	0.901265	0.204679	0.0300051	0.104311
ENSG00000155893	PXYLP1	2-phosphoxylose phosphatase 1 [Source:HGNC Symbol;Acc:HGNC:26303]	protein_coding	92370	-0.0022075	0.261794	0.571643	0.2149	0.0136517	0.941797	0.629161	0.0242891	0.120728	-0.0014107	0.25231	0.91351	0.233111	0.0153818	0.9999	0.666896	0.0279687	0.117356	3.0473	-0.0314909	0.185399	0.914416	0.0208742	0.555103	0.964551	0.0352409	0.124176	0.0103382	0.309317	7.4360195971608e-08	0.0804365	4.93714955471827e-08	5.57728275913942e-07	0.394988	1.59284127206495e-07	0.383817	-0.0178854	0.227668	0.140996	0.273582	0.00659388	0.882939	0.703733	0.0130734	0.140673	-0.0654516	0.255195	0.908759	0.236423	0.0153739	0.999981	0.654225	0.0281897	0.117371	-0.00626426	0.18148	0.129214	0.391373	0.0062478	0.534946	0.889935	0.0119095	0.142111	-0.0519128	0.24966	0.821571	0.235132	0.0151514	0.999744	0.665018	0.0274335	0.117784	-0.16696	0.241141	0.52445	0.251314	0.0132072	0.916748	0.680078	0.0238802	0.121658	0.248375	0.285757	0.249712	0.21394	0.0104185	0.859337	0.69737	0.0197907	0.129718	0.0699752	0.257701	0.700763	0.222434	0.0145945	0.999906	0.658143	0.0268222	0.118845	0.235278	0.310926	0.225264	0.147938	0.0086968	0.988904	0.604716	0.016895	0.133206	0.211905	0.306974	0.295141	0.155951	0.0100807	0.996984	0.652061	0.0191718	0.129164	0.179056	0.286658	0.378316	0.17989	0.0114279	0.987465	0.662368	0.021386	0.125697	0.758147	0.351256	0.0182949	0.092067	0.00164735	0.33596	0.496113	0.00378058	0.176216	0.418449	0.347627	0.0315362	0.0999655	0.00262392	0.289764	0.505937	0.00566321	0.166439	0.23275	-0.144184	0.255519	0.21302	0.145728	0.470293	0.221531	0.32652	0.0072393	0.0135612	0.691984	0.880613	0.646721	0.731897	0.0141681	0.0245468	0.139735	0.122301	0.225077	0.297025	0.21189	0.163744	0.00903245	0.99979	0.601735	0.0176459	0.133676	1.04546	0.322559	0.011434	0.117357	0.00125788	0.273516	0.523526	0.00296762	0.184822	0.168186	0.277232	0.349179	0.192396	0.0118085	0.99987	0.611997	0.0223474	0.126213	-0.0499689	-12.5216	11.8078	0.245308	0.204652	0.262451	0.90357	0.362816	0.742158	0.256565	0.344045	0.221539	0.0164971	0.0120335	0.0159128	0.990992	0.999765	0.893779	0.646963	0.803023	0.688503	0.02913	0.0225111	0.0272338	0.11669	0.125681	0.117729	0.432413	0.330603	0.197711	0.131361	0.00867985	0.999172	0.593946	0.0170371	0.134773	0.404068	0.268783	0.28061	0.202727	0.0105499	0.701031	0.640537	0.0196037	0.129369	-0.144184	0.21302	0.470293	0.32652	0.0135612	0.880613	0.731897	0.0245468	0.122301	-12.5216	0.204652	0.362816	0.344045	0.0120335	0.999765	0.803023	0.0225111	0.125681	11.8078	0.262451	0.742158	0.221539	0.0159128	0.893779	0.688503	0.0272338	0.117729	0.856664	0.336217	0.0179067	0.106465	0.00174927	0.250626	0.511154	0.00394614	0.176669	0.0104294	0.317467	8.32917242814823e-08	0.0734452	5.46746140749852e-08	5.84277685569966e-07	0.38193	1.71422546781818e-07	0.382134
ENSG00000196605	ZNF846	zinc finger protein 846 [Source:HGNC Symbol;Acc:HGNC:27260]	protein_coding	162993	-0.00233491	0.0233872	0.503547	0.900911	0.0312833	0.928825	0.976606	0.0496779	0.0965998	0.00598221	0.00015441	0.606436	0.999345	0.0334714	0.9999	0.999799	0.0546244	0.0945545	-2.92179	0.224952	0.155871	0.391684	0.0477844	0.526889	0.691946	0.0716956	0.0957889	-0.00963959	-0.0447574	1.54107998810755e-08	0.771207	3.49115371205903e-08	1.41874824037901e-07	0.932776	1.16181932394594e-07	0.389494	9.82319042756439e-05	0.0108421	0.992839	0.953982	0.0369186	0.999764	0.990891	0.0580991	0.0915654	-0.010752	0.0116035	0.983214	0.951818	0.0369137	0.999981	0.990138	0.0596896	0.0915695	0.000517061	0.0163612	0.889469	0.93199	0.0366579	0.973018	0.995457	0.055925	0.0917824	0.0196517	0.0107804	0.923995	0.954122	0.0367961	0.999744	0.989964	0.0590133	0.0916672	0.222859	0.0223034	0.341595	0.904932	0.0263687	0.877094	0.979874	0.04338	0.101714	0.142194	0.00911197	0.462118	0.964642	0.0350545	0.922851	0.994777	0.056197	0.0942357	0.0620329	0.0177081	0.703394	0.925005	0.034997	0.999906	0.985431	0.0568776	0.0931989	-0.153865	-0.0292418	0.376461	0.878865	0.0276064	0.988904	0.978885	0.045749	0.100349	-0.0306199	0.00246154	0.866181	0.989859	0.0365354	0.996984	0.998255	0.0582272	0.0918848	0.0105645	0.012894	0.953784	0.946207	0.036874	0.997906	0.990899	0.0585963	0.0916024	-0.429831	-0.0467893	0.138969	0.804353	0.0161685	0.491066	0.963111	0.0277513	0.115937	-0.206235	-0.0405429	0.239773	0.831778	0.0207882	0.552565	0.969496	0.03414	0.109957	-0.0839223	0.0509293	0.00549702	0.0205446	0.558864	0.77535	0.976641	0.915535	0.030764	0.0338873	0.865442	0.959321	0.99515	0.979861	0.0492783	0.0537474	0.0982342	0.0952776	-0.0610093	-0.00531767	0.705799	0.977774	0.0331287	0.99979	0.995331	0.0540397	0.0959723	-0.541844	-0.0300163	0.147251	0.872754	0.0157827	0.444055	0.975644	0.0269777	0.117965	0.137729	0.0290204	0.390502	0.877942	0.0265293	0.99987	0.973326	0.0449449	0.102711	0.728316	-9.49576	-44.6269	0.0851189	-0.0276301	-0.037348	0.0450992	0.439667	0.161067	0.649886	0.886025	0.842945	0.00745129	0.0279628	0.0166341	0.855786	0.999765	0.478259	0.892033	0.98059	0.968767	0.0146187	0.0464691	0.0283145	0.13895	0.101127	0.116451	0.148515	0.034713	0.621626	0.859357	0.031908	0.999172	0.976452	0.0520934	0.097121	-0.363198	-0.0090462	0.277121	0.961484	0.0224364	0.699133	0.99223	0.037563	0.107706	0.0509293	0.0205446	0.77535	0.915535	0.0338873	0.959321	0.979861	0.0537474	0.0952776	-9.49576	-0.0276301	0.439667	0.886025	0.0279628	0.999765	0.98059	0.0464691	0.101127	-44.6269	-0.037348	0.161067	0.842945	0.0166341	0.478259	0.968767	0.0283145	0.116451	-0.556643	-0.0483467	0.0873584	0.796546	0.0114674	0.357229	0.957848	0.0204119	0.127036	-0.00988682	-0.0534086	8.87519845903805e-09	0.727008	2.11842461140278e-08	8.17791758807554e-08	0.917959	7.13896055472081e-08	0.39757
ENSG00000184517	ZFP1	ZFP1 zinc finger protein [Source:HGNC Symbol;Acc:HGNC:23328]	protein_coding	162239	-0.000770477	0.0727565	0.763897	0.598828	0.374982	0.96884	0.884003	0.422134	0.00741795	-0.00625672	0.0796276	0.462559	0.56409	0.332156	0.9999	0.878158	0.387857	0.0129445	-1.20654	0.107605	0.417204	0.571853	0.431376	0.732952	0.808448	0.473376	0.000971967	-0.00674264	0.0297715	9.54583795063755e-08	0.796561	4.86284509375607e-06	6.9541563165604e-07	0.943881	1.10890349650031e-05	0.302214	0.00973067	0.0806279	0.223675	0.555598	0.254081	0.910007	0.871699	0.304202	0.0244144	0.261082	0.0471325	0.485772	0.737432	0.337095	0.999981	0.932773	0.394444	0.0122844	0.00196955	0.0900633	0.470112	0.521414	0.333801	0.814796	0.926096	0.380468	0.012724	0.202665	0.0691952	0.1777	0.611216	0.229921	0.999744	0.895047	0.28216	0.0284792	0.35202	0.0868729	0.0386515	0.518059	0.104674	0.767894	0.855126	0.141326	0.0577097	0.0299718	0.0029589	0.831328	0.984243	0.364699	0.982199	0.997884	0.418083	0.0088237	-0.0723512	0.0604268	0.544928	0.661432	0.348238	0.999906	0.919515	0.405067	0.0108184	-0.199358	0.016799	0.11659	0.904061	0.188699	0.988904	0.983538	0.237828	0.0362413	-0.172812	0.0219656	0.192806	0.875943	0.238379	0.996984	0.983139	0.290755	0.0270213	-0.158684	0.0359289	0.233603	0.79615	0.258737	0.987465	0.966548	0.310849	0.0236645	-0.338944	0.0232273	0.111571	0.866663	0.184664	0.461014	0.976932	0.226473	0.0370705	-0.291065	0.00294754	0.0223488	0.982826	0.0750329	0.275468	0.995719	0.10295	0.0698136	-0.168243	0.119834	0.0668833	0.101678	0.108389	0.359813	0.623306	0.473749	0.180533	0.30345	0.677527	0.848733	0.898627	0.823873	0.224342	0.351555	0.0383974	0.0171323	-0.0720646	0.0555547	0.543798	0.691854	0.345634	0.99979	0.933927	0.399448	0.0113046	-0.325361	0.048024	0.237459	0.728614	0.25852	0.545557	0.940945	0.299819	0.0239951	-0.0824295	0.0573752	0.484779	0.680157	0.334532	0.99987	0.918811	0.389735	0.0127902	0.055999	-4.80057	-43.1766	0.0763899	0.052768	0.0272517	0.836006	0.595444	0.0638488	0.588923	0.710232	0.842648	0.377161	0.353838	0.137191	0.980142	0.999765	0.361896	0.868523	0.945918	0.968767	0.426479	0.408679	0.174774	0.00724587	0.0102267	0.0487063	-0.098775	0.0521395	0.655226	0.717447	0.361778	0.999172	0.947678	0.415543	0.00919849	-0.264439	0.058536	0.281725	0.670961	0.276958	0.701901	0.922732	0.324185	0.0210829	0.119834	0.101678	0.359813	0.473749	0.30345	0.848733	0.823873	0.351555	0.0171323	-4.80057	0.052768	0.595444	0.710232	0.353838	0.999765	0.945918	0.408679	0.0102267	-43.1766	0.0272517	0.0638488	0.842648	0.137191	0.361896	0.968767	0.174774	0.0487063	-0.346269	0.0358164	0.149033	0.796037	0.210476	0.435441	0.957702	0.250524	0.0323866	-0.0070654	0.0227483	2.62801542393512e-08	0.841493	1.56650880223976e-06	2.11850015150694e-07	0.957133	3.83579876890674e-06	0.323547
ENSG00000130755	GMFG	glia maturation factor gamma [Source:HGNC Symbol;Acc:HGNC:4374]	protein_coding	9535	-0.00505485	0.142252	0.192441	0.494395	0.696428	0.804926	0.834051	0.723192	-0.0269243	-0.00439717	0.122596	0.734354	0.559979	0.879498	0.9999	0.876089	0.894066	-0.0473264	-4.7843	0.558494	0.0269164	0.043211	0.365642	0.382499	0.255459	0.40947	0.0100532	-0.0102705	0.0557211	8.74966259779672e-08	0.750601	3.1512280981701e-05	6.4418075021146e-07	0.926716	6.25078194399153e-05	0.265041	0.0208936	0.140706	0.0840752	0.494593	0.535869	0.85889	0.847155	0.578343	-0.0106567	-0.162547	0.128181	0.775453	0.549782	0.882783	0.999981	0.863947	0.898502	-0.047766	-0.00414489	0.0696118	0.316399	0.74334	0.782056	0.719827	0.971978	0.80484	-0.0358291	0.43792	0.116166	0.0538469	0.569897	0.450726	0.999744	0.877376	0.500043	-0.00149482	0.300337	0.13044	0.249913	0.530568	0.743227	0.853513	0.86047	0.766738	-0.0317196	-0.213505	0.103204	0.321587	0.651947	0.771566	0.88172	0.928179	0.796843	-0.0351191	0.19546	0.136847	0.280588	0.512161	0.762751	0.999906	0.855803	0.791986	-0.0337664	-0.115747	0.0847678	0.551367	0.69292	0.855179	0.988904	0.936019	0.871344	-0.0442123	0.00938485	0.117361	0.96307	0.587305	0.890337	0.997591	0.917171	0.902878	-0.0487977	0.0719394	0.129631	0.723369	0.543234	0.878506	0.988627	0.896382	0.891489	-0.0471946	-0.493154	0.0488478	0.127853	0.816496	0.618183	0.479466	0.965506	0.648544	-0.0190515	-0.219193	0.0586439	0.261579	0.782581	0.751554	0.575528	0.956216	0.770249	-0.032978	-0.0501215	0.00989822	0.108394	0.112026	0.75385	0.960246	0.604623	0.603641	0.881611	0.890765	0.934083	0.993694	0.890819	0.882288	0.890513	0.898539	-0.0481876	-0.0494519	-0.0107004	0.107238	0.952562	0.614136	0.890666	0.99979	0.907987	0.901586	-0.049438	-0.67328	0.0631332	0.104915	0.761317	0.579808	0.394369	0.948457	0.610438	-0.0153456	-0.0924892	0.094825	0.604751	0.65307	0.864691	0.99987	0.911197	0.880002	-0.0459543	0.177453	-11.2804	-56.4672	0.128415	0.0680041	0.0530086	0.664569	0.40915	0.110273	0.54808	0.751091	0.799736	0.872772	0.820064	0.589614	0.957206	0.999765	0.42183	0.849095	0.954624	0.962607	0.884462	0.841666	0.621266	-0.0470056	-0.0405299	-0.0163534	-0.032865	0.103366	0.921851	0.635997	0.890094	0.999172	0.924459	0.901007	-0.0493577	-0.295442	0.0961844	0.427602	0.645767	0.825904	0.780943	0.914986	0.840734	-0.0412099	0.00989822	0.112026	0.960246	0.603641	0.890765	0.993694	0.882288	0.898539	-0.0494519	-11.2804	0.0680041	0.40915	0.751091	0.820064	0.999765	0.954624	0.841666	-0.0405299	-56.4672	0.0530086	0.110273	0.799736	0.589614	0.42183	0.962607	0.621266	-0.0163534	-0.621038	0.0474113	0.0864336	0.820188	0.541717	0.355754	0.963732	0.573702	-0.0113894	-0.0102514	0.0483363	1.41608420617638e-07	0.784072	4.75670863181887e-05	9.34148636452307e-07	0.937234	9.10134999021735e-05	0.256488
ENSG00000162009	SSTR5	somatostatin receptor 5 [Source:HGNC Symbol;Acc:HGNC:11334]	protein_coding	6755	0.0208524	-0.285397	7.09414293323581e-05	0.290513	0.00602622	0.030276	0.70596	0.0119916	0.143072	0.0280615	-0.221837	0.122663	0.449289	0.550199	0.9999	0.823191	0.59675	-0.0121409	4.61263	-0.599739	0.132043	0.126561	0.611896	0.505441	0.420374	0.642628	-0.021075	-0.0099275	-0.229408	0.000490667	0.403929	0.0248242	0.00138125	0.758498	0.0308445	0.103501	0.0175979	-0.150479	0.305946	0.609216	0.717457	0.928136	0.893923	0.74596	-0.0290638	0.238543	-0.191866	0.766988	0.526326	0.831877	0.999981	0.854537	0.854127	-0.0414128	0.00748571	-0.0906092	0.199377	0.761965	0.641927	0.6174	0.974285	0.677004	-0.0214374	0.373272	-0.171134	0.248197	0.559377	0.681572	0.999744	0.874004	0.714757	-0.025423	0.256146	-0.15896	0.488459	0.590357	0.786887	0.912235	0.886664	0.806501	-0.0363525	-0.890736	-0.467046	0.00258012	0.129425	0.0691143	0.545521	0.597614	0.100961	0.0725539	-0.00500526	-0.172837	0.984452	0.56061	0.841448	0.999906	0.878293	0.86043	-0.0425444	-0.210871	-0.227041	0.442031	0.453962	0.773631	0.988904	0.851703	0.79755	-0.0349235	-0.192681	-0.224244	0.500418	0.462004	0.789946	0.996984	0.876475	0.813926	-0.0366856	0.0737643	-0.157097	0.797291	0.602048	0.834284	0.994321	0.915635	0.852309	-0.0416953	-0.199962	-0.199028	0.664192	0.509459	0.820631	0.861492	0.87443	0.834305	-0.0401113	-0.733057	-0.34484	0.0070349	0.237093	0.138501	0.247396	0.684658	0.174979	0.048358	-0.361001	0.33424	-0.182504	-0.087719	0.108817	0.233616	0.532914	0.772478	0.523822	0.667053	0.677527	0.804469	0.860793	0.940658	0.561901	0.695117	-0.00950133	-0.0242433	-0.229611	-0.222261	0.367246	0.459743	0.743023	0.99979	0.83969	0.770309	-0.032077	-1.25278	-0.26112	0.0324709	0.371319	0.314163	0.291973	0.785303	0.355766	0.0156029	-0.243487	-0.213434	0.336073	0.474575	0.729101	0.99987	0.828495	0.760575	-0.030619	-0.0390049	27.1485	19.5315	-0.179122	-0.0752212	-0.155432	0.946495	0.159961	0.699321	0.555459	0.803174	0.605934	0.83785	0.596966	0.821791	0.99435	0.999765	0.872987	0.851774	0.964799	0.908882	0.853939	0.639472	0.835729	-0.0426258	-0.0171067	-0.0407301	-0.498656	-0.267153	0.29266	0.386297	0.706346	0.999172	0.82622	0.737452	-0.0282625	-0.436845	-0.194556	0.408501	0.512595	0.75894	0.771721	0.861511	0.779162	-0.0337635	0.33424	-0.087719	0.233616	0.772478	0.667053	0.804469	0.940658	0.695117	-0.0242433	27.1485	-0.0752212	0.159961	0.803174	0.596966	0.999765	0.964799	0.639472	-0.0171067	19.5315	-0.155432	0.699321	0.605934	0.821791	0.872987	0.908882	0.835729	-0.0407301	-0.628106	-0.237689	0.223954	0.427167	0.659441	0.518654	0.826186	0.683352	-0.0234687	-0.0106855	-0.241583	0.000193815	0.374665	0.0127436	0.000589982	0.737491	0.0165766	0.12266
ENSG00000223865	HLA-DPB1	major histocompatibility complex, class II, DP beta 1 [Source:HGNC Symbol;Acc:HGNC:4940]	protein_coding	3115	1.5961123488701e-05	0.6486	0.997044	0.00633463	0.00879144	0.99931	0.137864	0.0166356	0.132911	0.0154341	0.621426	0.279463	0.00837654	0.0055155	0.9999	0.169206	0.0115147	0.145418	-4.84456	1.04884	0.0412783	0.000781756	0.00320723	0.403362	0.0399105	0.00702269	0.181572	-0.00647599	0.611416	0.00406388	0.00655464	0.000286839	0.00906056	0.130112	0.000485754	0.217415	-0.00484343	0.642688	0.719411	0.00663419	0.00835386	0.978218	0.156853	0.0160817	0.1343	-0.125668	0.659008	0.84182	0.00649736	0.00865414	0.999981	0.143355	0.0171762	0.13334	-0.00971324	0.542721	0.031652	0.020118	0.00134166	0.295074	0.410617	0.00305044	0.181243	0.0370269	0.648799	0.884029	0.00606241	0.00871786	0.999744	0.146064	0.0170074	0.13314	0.231551	0.660721	0.423058	0.00515625	0.00681357	0.89495	0.138513	0.0134833	0.139796	0.134742	0.623418	0.571645	0.0157252	0.0174208	0.944864	0.28205	0.0308159	0.115115	0.0365845	0.652808	0.855473	0.00599205	0.00867693	0.999906	0.156465	0.01707	0.133268	-0.0490197	0.635955	0.819554	0.00877392	0.00861244	0.991896	0.207208	0.0167593	0.133471	-0.138287	0.611387	0.536436	0.0118343	0.00755566	0.996984	0.267055	0.0149433	0.137017	-0.310952	0.584711	0.16377	0.0136815	0.0040427	0.987465	0.261394	0.00867141	0.153547	-0.602287	0.568103	0.0918477	0.016084	0.00279755	0.434896	0.246532	0.00603481	0.162984	-0.0904131	0.630054	0.677568	0.00939005	0.00890616	0.859131	0.193488	0.0164479	0.134065	-0.0720471	0.0115505	0.6495	0.654022	0.684616	0.958207	0.00627127	0.00753988	0.00893401	0.00952478	0.913018	0.993694	0.142623	0.165875	0.0170018	0.0180996	0.133979	0.13221	-0.0639008	0.637841	0.748838	0.00813762	0.00915719	0.99979	0.181505	0.0178661	0.133298	-0.535231	0.614193	0.247422	0.00970217	0.00559828	0.555306	0.186942	0.0109678	0.146661	-0.0953311	0.635941	0.630813	0.00788335	0.00870395	0.99987	0.159709	0.0171572	0.134697	0.123784	5.19316	-0.985184	0.664242	0.670085	0.650023	0.785305	0.732547	0.980133	0.00624231	0.006127	0.00701859	0.00926006	0.00910571	0.00953277	0.974053	0.999765	0.994181	0.12488	0.186918	0.188344	0.0176562	0.0176499	0.0174809	0.132989	0.133454	0.132186	-0.257168	0.603457	0.488539	0.0142232	0.00788676	0.999172	0.274598	0.0156846	0.137401	-0.228845	0.640738	0.580231	0.00709371	0.0084497	0.855159	0.162011	0.0161838	0.135512	0.0115505	0.654022	0.958207	0.00753988	0.00952478	0.993694	0.165875	0.0180996	0.13221	5.19316	0.670085	0.732547	0.006127	0.00910571	0.999765	0.186918	0.0176499	0.133454	-0.985184	0.650023	0.980133	0.00701859	0.00953277	0.994181	0.188344	0.0174809	0.132186	-0.555645	0.595508	0.168347	0.0122241	0.0044671	0.459229	0.213172	0.00899733	0.152648	-0.00582416	0.610909	0.0111114	0.0072263	0.000620917	0.0218778	0.135567	0.000995131	0.199646
ENSG00000179344	HLA-DQB1	major histocompatibility complex, class II, DQ beta 1 [Source:HGNC Symbol;Acc:HGNC:4944]	protein_coding	3119	0.00358017	0.391206	0.701879	0.438249	0.476062	0.960807	0.804145	0.518475	-0.00429532	-0.0141098	0.43555	0.649961	0.388575	0.469293	0.9999	0.784541	0.520503	-0.00355424	-8.46797	0.816282	0.107471	0.224078	0.339451	0.484202	0.543566	0.383921	0.013945	-0.0116905	0.343347	0.0178612	0.479908	0.0934925	0.0335457	0.804456	0.106058	0.061597	0.0043486	0.416014	0.881997	0.409079	0.490403	0.991276	0.799745	0.535642	-0.0058496	1.82166	0.261005	0.180554	0.607958	0.309657	0.999981	0.883322	0.367337	0.0160371	0.00552448	0.470897	0.578772	0.359246	0.457762	0.868613	0.873741	0.502437	-0.00228006	-0.257785	0.409842	0.639931	0.414259	0.467832	0.999744	0.799671	0.516487	-0.00339364	-0.690675	0.374731	0.270438	0.453395	0.362854	0.860999	0.820076	0.409456	0.00894038	0.179087	0.195826	0.727251	0.720226	0.472307	0.9723	0.945254	0.521752	-0.00392019	-0.413989	0.363995	0.341385	0.468427	0.393706	0.999906	0.835575	0.449734	0.00512528	-0.300832	0.332496	0.518784	0.518862	0.445746	0.988904	0.878249	0.494967	-0.000935248	-0.278062	0.335629	0.567208	0.517138	0.45562	0.996984	0.896084	0.505884	-0.00204163	-0.388274	0.330745	0.425312	0.516843	0.421926	0.987465	0.886668	0.472356	0.0017875	0.958376	0.538856	0.218769	0.290169	0.33472	0.569639	0.745887	0.378653	0.012601	-0.542323	0.28956	0.249251	0.572158	0.349816	0.563288	0.894341	0.390423	0.0107532	-0.33638	0.317918	0.408209	0.498219	0.381814	0.506149	0.417345	0.337947	0.405864	0.440428	0.789613	0.892022	0.798095	0.740522	0.449242	0.48331	0.00372735	-0.000326412	-0.420323	0.328642	0.331062	0.519413	0.387352	0.99979	0.871892	0.440372	0.00597902	-0.00455243	0.414933	0.996402	0.416289	0.490352	0.998587	0.817259	0.526053	-0.00590334	-0.243773	0.376718	0.571507	0.459292	0.453904	0.99987	0.820189	0.505997	-0.00186079	1.36209	30.2187	50.0668	0.56087	0.526254	0.465283	0.165187	0.358916	0.559791	0.272648	0.309616	0.363599	0.296303	0.397891	0.451688	0.862626	0.999765	0.793448	0.662623	0.780894	0.802618	0.347709	0.451933	0.490363	0.0181733	0.00468965	-0.00161008	-0.044554	0.407008	0.956017	0.440151	0.490002	0.999172	0.852015	0.538619	-0.00586511	0.377905	0.432205	0.674326	0.393805	0.470069	0.896558	0.801199	0.511734	-0.00367184	0.317918	0.498219	0.506149	0.337947	0.440428	0.892022	0.740522	0.48331	-0.000326412	30.2187	0.526254	0.358916	0.309616	0.397891	0.999765	0.780894	0.451933	0.00468965	50.0668	0.465283	0.559791	0.363599	0.451688	0.793448	0.802618	0.490363	-0.00161008	0.567825	0.471962	0.518941	0.356902	0.443287	0.760091	0.784128	0.480291	-0.00065391	-0.0102351	0.34424	0.0413628	0.482923	0.151266	0.069695	0.805937	0.166626	0.0445587
ENSG00000172985	SH3RF3	SH3 domain containing ring finger 3 [Source:HGNC Symbol;Acc:HGNC:24699]	protein_coding	344558	-0.00136539	0.13261	0.65356	0.419178	0.292758	0.953675	0.795119	0.34042	0.0184626	0.010682	0.106336	0.289551	0.514791	0.223468	0.9999	0.855367	0.277299	0.0296192	-0.643772	0.145008	0.721678	0.531606	0.397378	0.89531	0.783945	0.440131	0.00556067	0.0032946	0.144164	0.0410796	0.366628	0.0828029	0.0696408	0.732869	0.0948102	0.0657073	-0.00295366	0.121545	0.756567	0.458068	0.301631	0.983487	0.827882	0.352292	0.0171773	0.309026	0.099821	0.486787	0.549827	0.269957	0.999981	0.863947	0.327316	0.0218971	-0.00213799	0.101879	0.508797	0.541142	0.273664	0.836149	0.931688	0.320781	0.0213249	-0.192807	0.124615	0.280738	0.442644	0.22066	0.999744	0.818066	0.272192	0.030123	-0.0748986	0.12131	0.714266	0.45861	0.298411	0.95958	0.823166	0.346819	0.0176406	0.110025	0.115797	0.513468	0.518361	0.295219	0.932938	0.879118	0.349015	0.0183328	0.158678	0.143077	0.261772	0.380315	0.214332	0.999906	0.787905	0.268024	0.031277	0.0729563	0.144151	0.630718	0.390965	0.290297	0.988904	0.820676	0.342394	0.018824	0.127285	0.159535	0.420294	0.343663	0.257204	0.996984	0.814565	0.30992	0.0239104	0.11768	0.149415	0.457747	0.368868	0.264689	0.987465	0.816224	0.316956	0.0227202	0.403052	0.17913	0.110728	0.276775	0.143031	0.460096	0.735115	0.18169	0.0466104	0.185386	0.163266	0.222727	0.324867	0.207852	0.536225	0.76628	0.248238	0.0328856	0.238657	-0.315676	0.125295	0.0379145	0.0526175	0.0386977	0.432443	0.816714	0.0997082	0.0834996	0.656297	0.762642	0.808026	0.955577	0.134929	0.11637	0.0600999	0.0662044	0.177394	0.156852	0.203369	0.340086	0.199629	0.99979	0.774795	0.249969	0.0344814	0.740064	0.171205	0.0210876	0.283949	0.0578355	0.279826	0.722568	0.0822618	0.0784027	0.191063	0.150499	0.167863	0.355983	0.182765	0.99987	0.759763	0.233661	0.0379232	0.377887	-17.7734	1.23107	0.160703	0.0550112	0.121533	0.234248	0.0929418	0.964648	0.331919	0.738586	0.46331	0.212466	0.136092	0.320936	0.873447	0.999765	0.988219	0.71705	0.951001	0.86045	0.262084	0.181056	0.363791	0.0320114	0.0490008	0.0146545	0.206923	0.158562	0.4271	0.350601	0.268402	0.999172	0.803209	0.322181	0.0224162	0.203317	0.129426	0.483769	0.428384	0.279523	0.807545	0.819322	0.326807	0.020689	-0.315676	0.0379145	0.0386977	0.816714	0.0834996	0.762642	0.955577	0.11637	0.0662044	-17.7734	0.0550112	0.0929418	0.738586	0.136092	0.999765	0.951001	0.181056	0.0490008	1.23107	0.121533	0.964648	0.46331	0.320936	0.988219	0.86045	0.363791	0.0146545	0.464807	0.166729	0.0998757	0.307224	0.141301	0.375276	0.748958	0.17753	0.0476226	0.00355985	0.148293	0.0288882	0.351582	0.0671228	0.0511052	0.720053	0.077846	0.0726623
ENSG00000236552	RPL13AP5	ribosomal protein L13a pseudogene 5 [Source:HGNC Symbol;Acc:HGNC:23736]	processed_pseudogene	728658	-0.00310951	0.0950353	0.282277	0.540969	0.000100518	0.856421	0.858994	0.000319483	0.240577	-0.00634609	0.089375	0.510208	0.567357	0.000137724	0.9999	0.880075	0.00043835	0.233731	-2.01771	0.306016	0.201849	0.13179	0.000101325	0.569447	0.426841	0.000342236	0.271668	0.00543445	0.109443	0.000280497	0.446765	4.5067046270438e-07	0.000839475	0.785416	1.22972454387244e-06	0.346065	-0.000510418	0.0775342	0.955208	0.619446	0.000166042	0.995745	0.897561	0.000504184	0.229622	-0.234142	0.0973978	0.580724	0.541015	0.000145642	0.999981	0.861104	0.000462985	0.232506	-0.00393637	0.035223	0.200322	0.823167	8.13406969318106e-05	0.61795	0.981747	0.000251155	0.245128	-0.0610193	0.0779801	0.721174	0.616249	0.000157329	0.999744	0.89705	0.000490174	0.23081	-0.0520903	0.0754589	0.789457	0.628526	0.000161205	0.969653	0.90362	0.000493893	0.230274	-0.0847069	0.104436	0.597302	0.540876	0.000150864	0.954725	0.888618	0.00046919	0.234199	0.111389	0.0907137	0.409515	0.560517	0.000123709	0.999906	0.878293	0.00039788	0.236074	0.126449	0.111008	0.381402	0.486599	0.000119161	0.988904	0.863927	0.00037944	0.236889	0.128004	0.112692	0.395203	0.482205	0.000121431	0.996984	0.882893	0.000385245	0.236479	0.0790455	0.0944292	0.6012	0.551549	0.000147674	0.987465	0.89814	0.000460369	0.232202	0.296328	0.117814	0.220237	0.455157	8.63773187658833e-05	0.570191	0.850973	0.000273875	0.24384	0.307	0.150198	0.0337637	0.336308	2.61438935960856e-05	0.294875	0.776607	9.39302106993883e-05	0.271663	0.159234	-0.110446	0.0823805	0.0502243	0.180749	0.456519	0.595068	0.754797	8.65940892130089e-05	0.000148551	0.693686	0.877006	0.886275	0.937263	0.000282616	0.000462825	0.24636	0.234542	0.102249	0.100117	0.446596	0.528001	0.000146954	0.99979	0.875276	0.000465093	0.234781	0.381697	0.105303	0.220881	0.501871	9.842934980431e-05	0.528625	0.854376	0.000307405	0.243579	0.0736552	0.0906903	0.581686	0.56567	0.000165652	0.99987	0.874358	0.000522761	0.232122	-0.125234	2.73185	34.4037	0.0656603	0.0890848	0.113433	0.68258	0.789753	0.194697	0.681337	0.580363	0.471198	0.00017574	0.000183218	9.08554113009561e-05	0.95875	0.999765	0.512882	0.90241	0.906979	0.864168	0.000534803	0.000562829	0.000286198	0.230805	0.229874	0.245319	0.0606085	0.0902558	0.808916	0.58071	0.000184223	0.999172	0.906668	0.000569699	0.229752	0.201995	0.0881141	0.468678	0.573977	0.000150456	0.800373	0.885327	0.000461301	0.234259	-0.110446	0.0502243	0.456519	0.754797	0.000148551	0.877006	0.937263	0.000462825	0.234542	2.73185	0.0890848	0.789753	0.580363	0.000183218	0.999765	0.906979	0.000562829	0.229874	34.4037	0.113433	0.194697	0.471198	9.08554113009561e-05	0.512882	0.864168	0.000286198	0.245319	0.316365	0.110649	0.245458	0.483341	0.000105081	0.539739	0.856781	0.000325297	0.242154	0.00570883	0.115196	0.000154633	0.420349	2.69497226561369e-07	0.000484314	0.769633	7.51629932417673e-07	0.355087
ENSG00000255769	GOLGA2P10	GOLGA2 pseudogene 10 [Source:HGNC Symbol;Acc:HGNC:26229]	transcribed_unprocessed_pseudogene	NA	5.21753460848566e-05	0.166862	0.986286	0.309187	0.730675	0.998554	0.720888	0.755175	-0.0304205	-0.00398212	0.174178	0.693017	0.288546	0.711263	0.9999	0.722678	0.74518	-0.0284315	-1.00332	0.237163	0.54946	0.271001	0.581588	0.81044	0.589549	0.614427	-0.0175354	0.000365304	0.169247	0.822551	0.300567	0.724454	0.863613	0.680919	0.733229	-0.0297807	-0.00470884	0.161313	0.620005	0.323522	0.699958	0.965972	0.743896	0.72937	-0.0272821	0.467967	0.128708	0.289962	0.437894	0.589837	0.999981	0.808225	0.636588	-0.0161902	-0.000751382	0.158948	0.816079	0.34096	0.72398	0.952252	0.867662	0.751691	-0.0297321	0.211852	0.167791	0.234231	0.299852	0.553402	0.999744	0.723162	0.596925	-0.0124709	-0.0506709	0.164511	0.803863	0.314395	0.723035	0.972273	0.735474	0.748022	-0.0296351	-0.233536	0.166572	0.161307	0.346492	0.437023	0.814316	0.799734	0.488067	6.51645825183733e-05	-0.0466338	0.161892	0.741726	0.323253	0.717174	0.999906	0.749542	0.750655	-0.0290349	-0.11443	0.137425	0.449081	0.411035	0.658648	0.988904	0.830863	0.693443	-0.0231163	-0.259889	0.0970469	0.0967092	0.557664	0.400646	0.996984	0.908066	0.452765	0.00429203	-0.150941	0.13609	0.338953	0.410517	0.615549	0.987465	0.839101	0.654577	-0.0187864	-0.442015	0.108005	0.078908	0.508368	0.367577	0.419392	0.873532	0.411018	0.0083438	-0.0722608	0.153179	0.636641	0.360275	0.704078	0.83745	0.794469	0.725919	-0.028029	0.00819566	-0.222219	0.170097	0.111929	0.947665	0.149198	0.299644	0.501199	0.731439	0.475662	0.988866	0.792626	0.720295	0.833861	0.754615	0.517011	-0.0308629	-0.00429152	0.0308151	0.176275	0.826326	0.289747	0.725986	0.99979	0.73357	0.754866	-0.0302947	-0.352651	0.145669	0.278977	0.374885	0.584535	0.585652	0.788502	0.614855	-0.0158318	0.0903097	0.184199	0.51732	0.26462	0.679353	0.99987	0.691218	0.715459	-0.0254968	0.44894	-18.9166	-57.7024	0.217923	0.100435	0.112257	0.157722	0.0740232	0.0355549	0.188668	0.542565	0.486942	0.485373	0.358312	0.253523	0.861114	0.999765	0.312649	0.573642	0.896354	0.869418	0.531397	0.412999	0.297138	-0.00535945	0.00964549	0.0248103	-0.0388532	0.162742	0.881931	0.340958	0.729233	0.999172	0.796367	0.758621	-0.0306328	-0.474795	0.148619	0.100339	0.357797	0.407709	0.609975	0.77642	0.452344	0.00350618	-0.222219	0.111929	0.149198	0.501199	0.475662	0.792626	0.833861	0.517011	-0.00429152	-18.9166	0.100435	0.0740232	0.542565	0.358312	0.999765	0.896354	0.412999	0.00964549	-57.7024	0.112257	0.0355549	0.486942	0.253523	0.312649	0.869418	0.297138	0.0248103	-0.453791	0.124599	0.109065	0.446115	0.42172	0.386972	0.835943	0.459942	0.00184511	0.00022533	0.168606	0.891287	0.302722	0.72839	0.916846	0.681087	0.7374	-0.0301852
ENSG00000169750	RAC3	Rac family small GTPase 3 [Source:HGNC Symbol;Acc:HGNC:9803]	protein_coding	5881	-0.00351226	-0.191826	0.197872	0.191906	0.0998569	0.810765	0.605151	0.134919	0.0593384	-0.00234798	-0.206733	0.796697	0.164429	0.168451	0.9999	0.585875	0.218082	0.0405552	-1.57973	0.051927	0.311413	0.794434	0.117318	0.661217	0.916801	0.154332	0.0617875	0.000383405	-0.208673	0.7944	0.158771	0.168369	0.841006	0.528476	0.183928	0.0405736	-0.00898446	-0.222007	0.293632	0.132024	0.120306	0.928136	0.53812	0.160578	0.0528296	-0.110187	-0.201829	0.783349	0.182473	0.167959	0.999981	0.594917	0.218833	0.0406653	0.00257635	-0.182773	0.376196	0.224124	0.133689	0.76364	0.802927	0.172617	0.0490595	-0.119218	-0.211244	0.459848	0.151891	0.144419	0.999744	0.566452	0.189915	0.0462577	0.324675	-0.194005	0.0752789	0.181609	0.0591389	0.817611	0.604403	0.0865109	0.0767717	-0.231482	-0.124898	0.111619	0.417409	0.0982669	0.764845	0.841535	0.136357	0.0606067	0.161808	-0.192653	0.203392	0.189988	0.101225	0.999906	0.62548	0.141121	0.0588691	0.0877695	-0.188084	0.520577	0.21459	0.15079	0.988904	0.679138	0.1966	0.0446746	0.208707	-0.154587	0.140456	0.303979	0.0837224	0.996984	0.792977	0.118636	0.0653363	0.286564	-0.151922	0.042367	0.300061	0.0418826	0.987465	0.768945	0.065279	0.0876758	0.336055	-0.165917	0.140276	0.264561	0.0836653	0.491972	0.725844	0.114394	0.0653592	0.205795	-0.163589	0.134788	0.274958	0.0850583	0.439125	0.720668	0.114805	0.0655749	0.201798	-0.117015	-0.207061	-0.241822	0.0713107	0.403544	0.155838	0.113879	0.0595693	0.142491	0.660999	0.861117	0.564225	0.503187	0.0865926	0.184049	0.0774415	0.0473136	0.351387	-0.138883	0.00460621	0.332393	0.00987085	0.99979	0.769041	0.0190395	0.13122	0.549488	-0.173488	0.0605074	0.237027	0.0540745	0.330666	0.676673	0.0776663	0.0805788	0.0710683	-0.200051	0.573686	0.181842	0.161114	0.99987	0.596577	0.209849	0.0427348	-0.094793	-3.71887	-6.00556	-0.221417	-0.224944	-0.217285	0.743251	0.700794	0.811595	0.145377	0.141672	0.150184	0.172193	0.170007	0.174959	0.965701	0.999765	0.925473	0.517503	0.607759	0.603114	0.218614	0.218601	0.215678	0.0402117	0.0406988	0.0396022	0.0235219	-0.206934	0.920888	0.182297	0.177567	0.999172	0.663671	0.226765	0.0390348	0.0545272	-0.208836	0.836232	0.161894	0.175738	0.95006	0.588304	0.219104	0.039432	-0.117015	-0.241822	0.403544	0.113879	0.142491	0.861117	0.503187	0.184049	0.0473136	-3.71887	-0.224944	0.700794	0.141672	0.170007	0.999765	0.607759	0.218601	0.0406988	-6.00556	-0.217285	0.811595	0.150184	0.174959	0.925473	0.603114	0.215678	0.0396022	0.358634	-0.175461	0.162678	0.238985	0.093873	0.452496	0.684704	0.124538	0.0621919	0.000202703	-0.209565	0.891727	0.15735	0.171024	0.917252	0.525094	0.186808	0.0399849
ENSG00000230715		novel pseudogene	processed_pseudogene	NA	-0.000626777	0.0693659	0.853033	0.703684	0.0134537	0.985278	0.920945	0.0239901	0.121139	0.000704961	0.0647205	0.950036	0.722945	0.0136134	0.9999	0.933782	0.0252038	0.120807	3.52467	-0.288841	0.0520572	0.210464	0.00753738	0.414442	0.528722	0.0146865	0.156363	0.00373799	0.0874785	0.0369677	0.62113	0.00238304	0.0634926	0.875558	0.00348626	0.167032	-0.0224312	0.0381852	0.0317416	0.828972	0.00214035	0.72414	0.96293	0.00488988	0.169723	0.0622205	0.0608551	0.899906	0.743456	0.0135507	0.999981	0.934553	0.0253084	0.120937	0.00288496	0.0974387	0.422225	0.598461	0.0106032	0.790073	0.945121	0.018942	0.127771	-0.0907924	0.0656885	0.648681	0.71703	0.0125767	0.999744	0.933958	0.0233656	0.123028	-0.14202	0.0585842	0.531938	0.746737	0.0117094	0.917954	0.940634	0.0215046	0.125021	0.38347	0.149668	0.0384322	0.442656	0.0027468	0.688226	0.851035	0.00616836	0.16527	-0.10085	0.0546055	0.52221	0.763978	0.0116235	0.999906	0.947564	0.0219933	0.125226	0.203951	0.118936	0.224895	0.520661	0.00764386	0.988904	0.879221	0.0151177	0.136704	0.18242	0.115168	0.298132	0.536824	0.00892218	0.996984	0.902723	0.0172619	0.132508	0.19023	0.105104	0.279285	0.567531	0.00861703	0.987465	0.904539	0.016712	0.133457	0.368807	0.115311	0.190351	0.529919	0.0069419	0.543027	0.88442	0.0133759	0.139296	0.11692	0.0927031	0.493592	0.619053	0.0123288	0.754042	0.909057	0.0217309	0.124998	-0.029041	0.21449	0.0649988	0.121586	0.835084	0.213537	0.721944	0.514554	0.0145455	0.00806514	0.957363	0.804469	0.934744	0.841588	0.0258445	0.0156387	0.120304	0.136789	0.199201	0.10665	0.20205	0.561646	0.00781242	0.99979	0.8856	0.0155635	0.137659	0.759929	0.117876	0.0349068	0.511339	0.00249397	0.295026	0.858393	0.00541928	0.167734	-0.11462	0.047491	0.461885	0.795975	0.0119841	0.99987	0.952377	0.0226406	0.125797	-0.456755	6.33008	-8.38878	0.0167735	0.08886	0.0572225	0.198788	0.596001	0.78732	0.927615	0.635753	0.757342	0.00773903	0.0132635	0.0143805	0.862626	0.999765	0.914607	0.979543	0.923469	0.954063	0.0151177	0.0244342	0.0249167	0.137917	0.122931	0.12063	0.113695	0.0866285	0.697182	0.649086	0.0139486	0.999172	0.92757	0.0256577	0.121499	0.518649	0.0888813	0.108308	0.622192	0.00534098	0.613192	0.904805	0.0108119	0.147916	0.21449	0.121586	0.213537	0.514554	0.00806514	0.804469	0.841588	0.0156387	0.136789	6.33008	0.08886	0.596001	0.635753	0.0132635	0.999765	0.923469	0.0244342	0.122931	-8.38878	0.0572225	0.78732	0.757342	0.0143805	0.914607	0.954063	0.0249167	0.12063	0.591989	0.124736	0.0605944	0.4921	0.0036473	0.318849	0.85986	0.00753883	0.157955	0.00401559	0.092012	0.026534	0.602088	0.001884	0.0473592	0.868082	0.00279132	0.172899
ENSG00000282826	FRG1CP	FSHD region gene 1 family member C, pseudogene [Source:HGNC Symbol;Acc:HGNC:51762]	transcribed_unprocessed_pseudogene	NA	-0.00358971	-0.164886	0.295576	0.372148	0.0755861	0.861913	0.765979	0.106181	0.068751	0.00175879	-0.187466	0.877907	0.314224	0.109047	0.9999	0.740711	0.150652	0.0562854	-0.441541	-0.114599	0.824635	0.653747	0.226003	0.937985	0.852141	0.270741	0.0336898	0.00256426	-0.169602	0.162774	0.354513	0.0559	0.228029	0.723776	0.0657613	0.0785802	0.00188926	-0.18202	0.860892	0.326768	0.108787	0.990119	0.745519	0.147358	0.0563687	0.0946851	-0.192137	0.850804	0.311257	0.108616	0.999981	0.726499	0.150839	0.0564235	-0.00320894	-0.219368	0.380203	0.245231	0.0845747	0.765205	0.817594	0.115714	0.0649954	-0.306858	-0.185296	0.127763	0.3101	0.0489172	0.999744	0.731513	0.0752678	0.0828193	-0.0454893	-0.186724	0.844212	0.314238	0.108498	0.977783	0.735427	0.145799	0.0564614	0.120586	-0.192873	0.526829	0.342567	0.0974152	0.938299	0.798079	0.135401	0.0609091	-0.0142762	-0.185968	0.929158	0.317559	0.109623	0.999906	0.744802	0.151127	0.0561014	0.0280886	-0.177065	0.870124	0.35241	0.108932	0.994175	0.79572	0.148726	0.0563221	0.0247813	-0.177676	0.889903	0.353033	0.109209	0.996987	0.822071	0.149222	0.0562334	-0.00806425	-0.186019	0.964183	0.324592	0.10984	0.997914	0.786841	0.149711	0.0560323	0.0394966	-0.179075	0.890967	0.343641	0.109223	0.960142	0.786828	0.144011	0.056229	-0.0630013	-0.19824	0.717256	0.298394	0.1168	0.877991	0.743741	0.1508	0.0545224	-0.0675672	0.138189	-0.185053	-0.147574	0.633886	0.432311	0.320185	0.439855	0.113127	0.099199	0.892536	0.868041	0.734561	0.80666	0.150052	0.13466	0.0556597	0.0602782	-0.168245	-0.218304	0.290441	0.246023	0.0835568	0.99979	0.691912	0.119123	0.0661811	-0.0736202	-0.188703	0.842992	0.315808	0.120427	0.939302	0.748119	0.15481	0.0534287	-0.082566	-0.196689	0.602796	0.295034	0.111473	0.99987	0.717502	0.153587	0.0561819	0.238972	20.3403	65.6232	-0.15809	-0.108919	-0.118055	0.510434	0.0914829	0.0355135	0.404732	0.562181	0.520139	0.105551	0.0452208	0.0252614	0.926429	0.999765	0.312649	0.766437	0.901657	0.883285	0.143724	0.0703503	0.0405673	0.0581076	0.0862874	0.104179	0.278412	-0.132161	0.347962	0.493491	0.0906476	0.999172	0.876297	0.127718	0.0633967	0.390648	-0.166109	0.23632	0.369877	0.0756908	0.675369	0.784401	0.106464	0.0695207	0.138189	-0.147574	0.432311	0.439855	0.099199	0.868041	0.80666	0.13466	0.0602782	20.3403	-0.108919	0.0914829	0.562181	0.0452208	0.999765	0.901657	0.0703503	0.0862874	65.6232	-0.118055	0.0355135	0.520139	0.0252614	0.312649	0.883285	0.0405673	0.104179	0.0701908	-0.176628	0.828778	0.350251	0.120126	0.930726	0.779059	0.154413	0.0535185	0.00286079	-0.165804	0.12338	0.364313	0.0479645	0.179075	0.730045	0.0568826	0.0834389
ENSG00000205763	RP9P	RP9 pseudogene [Source:HGNC Symbol;Acc:HGNC:33969]	transcribed_unprocessed_pseudogene	NA	0.0034021	-0.0534921	0.322229	0.77208	0.313183	0.874164	0.945214	0.361142	0.0155426	0.000596483	-0.0360894	0.958496	0.8461	0.407139	0.9999	0.966082	0.460653	0.00351998	2.551	-0.175005	0.203185	0.493918	0.225654	0.570585	0.761677	0.270384	0.0337608	0.00721986	0.00651589	3.98119698778914e-05	0.968819	0.000859255	0.000148552	0.994122	0.00135017	0.191973	0.00954518	-0.0232144	0.375351	0.899818	0.3305	0.935044	0.976523	0.381533	0.0131673	-0.0047535	-0.0346454	0.992475	0.854866	0.407413	0.999981	0.966544	0.463331	0.00348755	0.00159167	-0.0176718	0.664283	0.925458	0.388012	0.898232	0.994751	0.434312	0.00581543	0.13149	-0.0346346	0.516934	0.850976	0.364974	0.999744	0.965805	0.417485	0.00867209	-0.326039	-0.0519816	0.156908	0.77632	0.232766	0.83269	0.947847	0.280132	0.0279844	-0.232641	-0.0452291	0.220788	0.822307	0.268786	0.846454	0.969828	0.322512	0.0223557	0.121129	-0.0213913	0.45035	0.90797	0.350576	0.999906	0.980446	0.407423	0.0105146	0.146309	0.00296383	0.393887	0.987507	0.335896	0.988904	0.997899	0.388129	0.0124442	0.171593	0.0112466	0.336968	0.952784	0.318285	0.996984	0.995561	0.371555	0.0148337	0.110253	-0.0123523	0.539226	0.947624	0.369183	0.987465	0.990899	0.421512	0.00814206	0.331039	0.00925593	0.249164	0.960575	0.283787	0.593977	0.993275	0.328081	0.0197904	0.302233	0.0305381	0.078469	0.869476	0.157997	0.369372	0.976363	0.196068	0.0434698	0.171655	-0.163753	-0.0359143	-0.0822429	0.222832	0.350023	0.844822	0.664832	0.259116	0.308916	0.71335	0.845087	0.965024	0.906098	0.305535	0.356914	0.0238985	0.0163474	0.0215639	-0.0350623	0.892214	0.852087	0.389524	0.99979	0.973384	0.442406	0.00571156	0.684812	0.00759724	0.0616163	0.966858	0.138969	0.332432	0.992649	0.175427	0.0482343	-0.0630766	-0.0494744	0.690033	0.791016	0.375379	0.99987	0.95084	0.429931	0.00746952	-0.519895	19.5355	79.2078	-0.0950887	0.0322584	0.039656	0.14863	0.104052	0.010355	0.61084	0.863273	0.825868	0.216604	0.182441	0.0480034	0.857352	0.999765	0.289185	0.876527	0.976846	0.967349	0.266241	0.232191	0.0706836	0.0312399	0.0379918	0.0843932	0.138176	-0.0139568	0.640879	0.942305	0.369593	0.999172	0.993646	0.423165	0.00820014	0.524913	-0.0159493	0.108998	0.930467	0.186689	0.613821	0.986418	0.230615	0.0371006	-0.163753	-0.0822429	0.350023	0.664832	0.308916	0.845087	0.906098	0.356914	0.0163474	19.5355	0.0322584	0.104052	0.863273	0.182441	0.999765	0.976846	0.232191	0.0379918	79.2078	0.039656	0.010355	0.825868	0.0480034	0.289185	0.967349	0.0706836	0.0843932	0.526852	0.0131184	0.100455	0.943409	0.179264	0.376079	0.989124	0.218051	0.0386691	0.00767582	0.0147519	1.4140806636871e-05	0.928653	0.000372089	5.71066814609353e-05	0.983526	0.000618593	0.211499
ENSG00000177842	ZNF620	zinc finger protein 620 [Source:HGNC Symbol;Acc:HGNC:28742]	protein_coding	253639	-0.00148474	0.0393725	0.339485	0.637576	1.02363952272922e-07	0.881316	0.89754	6.09380369382096e-07	0.371666	-0.0077212	0.0449553	0.133561	0.587966	5.50363547783547e-08	0.9999	0.888456	3.51685011522865e-07	0.382025	1.57254	-0.103255	0.0720312	0.352523	1.43298318754593e-06	0.441018	0.66155	7.57101274760807e-06	0.364545	-0.000401292	0.0290084	0.631235	0.728654	1.40330080363904e-07	0.701388	0.918532	4.19197078542912e-07	0.36632	0.00119316	0.0327956	0.806834	0.695516	1.51840088980536e-07	0.989073	0.924931	8.77307662129695e-07	0.364976	-0.277999	0.0541515	0.220366	0.523832	7.78959709140493e-08	0.999981	0.853472	4.85822413320657e-07	0.376251	-0.000160116	0.0295711	0.923124	0.729546	1.55421981609598e-07	0.982193	0.970947	8.69978409838392e-07	0.364578	0.0813695	0.0315662	0.374575	0.70438	1.08408547201417e-07	0.999744	0.929847	6.53782096542806e-07	0.370698	0.01355	0.0320221	0.897118	0.702281	1.54891139289507e-07	0.984209	0.927548	8.98930277282423e-07	0.364636	-0.057564	-0.00719271	0.503343	0.937319	1.43266199242295e-07	0.93142	0.99111	8.4084528672361e-07	0.36948	-0.0324832	0.0276588	0.65477	0.74163	1.42318834513878e-07	0.999906	0.942139	8.44817595120039e-07	0.366081	-0.0693584	0.013304	0.371305	0.876425	1.07864882904936e-07	0.988904	0.978268	6.52394405151191e-07	0.370783	-0.110552	0.00149958	0.17002	0.985986	6.52849871547553e-08	0.996984	0.998115	4.075365864812e-07	0.379195	-0.0161817	0.0279886	0.842201	0.742624	1.5326035289731e-07	0.994321	0.953214	8.95209124756159e-07	0.364817	-0.145896	0.0117976	0.261461	0.889236	8.71008033817773e-08	0.602888	0.982812	5.13231185262322e-07	0.374381	-0.143584	0.00186773	0.0608978	0.981998	2.1171192911498e-08	0.34212	0.995563	1.40911017183822e-07	0.401291	-0.0947498	0.0944887	0.0331617	0.0598043	0.130943	0.226408	0.684351	0.479355	3.75857101008589e-08	5.49833866417892e-08	0.685225	0.804469	0.922608	0.826072	2.44453980731e-07	3.49095008382382e-07	0.391945	0.385657	-0.0401711	0.0268671	0.571568	0.748629	9.34543287872934e-08	0.99979	0.949928	5.79564905938147e-07	0.376759	-0.0683396	0.0304434	0.679386	0.715162	1.00144647353742e-07	0.858371	0.937383	5.94128751879657e-07	0.375588	0.000142611	0.0351664	0.99839	0.673623	1.08388075955599e-07	0.99987	0.917475	6.6463964289189e-07	0.374245	0.0200516	-6.29599	-23.8557	0.0372877	0.0120155	0.0113022	0.901374	0.242677	0.0873893	0.659132	0.886702	0.890855	1.07620309812813e-07	5.7552716525326e-08	2.78899791165019e-08	0.990413	0.999765	0.395362	0.896039	0.98059	0.981569	6.47339741533795e-07	3.6708823422009e-07	1.80828577593624e-07	0.374365	0.384896	0.396824	0.0401281	0.0425636	0.761732	0.621707	1.03871027733559e-07	0.999172	0.920845	6.37880933596351e-07	0.374968	0.000503649	0.0351665	0.997275	0.671822	1.08387694858494e-07	0.999051	0.923305	6.48580494456666e-07	0.374245	0.0944887	0.0598043	0.226408	0.479355	5.49833866417892e-08	0.804469	0.826072	3.49095008382382e-07	0.385657	-6.29599	0.0120155	0.242677	0.886702	5.7552716525326e-08	0.999765	0.98059	3.6708823422009e-07	0.384896	-23.8557	0.0113022	0.0873893	0.890855	2.78899791165019e-08	0.395362	0.981569	1.80828577593624e-07	0.396824	-0.0531702	0.0298331	0.712713	0.722183	1.01792423128078e-07	0.875169	0.940243	6.00139743724224e-07	0.375311	-0.000589047	0.0274971	0.485962	0.741995	1.24720582252698e-07	0.567998	0.923396	3.69123248129393e-07	0.368325
ENSG00000261801	LOXL1-AS1	LOXL1 antisense RNA 1 [Source:HGNC Symbol;Acc:HGNC:44169]	lncRNA	100287616	-0.00132979	-0.110212	0.582095	0.397898	0.000977063	0.94246	0.782482	0.00241952	0.188904	-0.0200812	-0.0819576	0.0108432	0.513559	6.81161513220279e-05	0.9999	0.855367	0.000232066	0.248912	-2.4078	0.0347431	0.0857047	0.844958	0.00117613	0.457693	0.940116	0.00292961	0.209486	-0.00499817	-0.146191	5.16594877604538e-05	0.214886	8.01526382418137e-07	0.000187973	0.600105	2.09084226587158e-06	0.335776	0.00766319	-0.107935	0.310021	0.4044	0.000718814	0.928136	0.79689	0.00187297	0.196203	-0.293931	-0.0932834	0.404818	0.481443	0.000828671	0.999981	0.831347	0.00219694	0.192835	-0.00314045	-0.151686	0.220381	0.250423	0.000588639	0.638915	0.820876	0.00146902	0.200895	0.0709648	-0.117209	0.6183	0.366497	0.000999746	0.999744	0.77498	0.00254039	0.188353	0.0907293	-0.11271	0.576492	0.385903	0.00097334	0.925925	0.786011	0.00245351	0.188995	0.0771692	-0.147887	0.562699	0.29866	0.00117469	0.944423	0.766769	0.0029283	0.186497	0.0620812	-0.110433	0.581667	0.396806	0.000976781	0.999906	0.796799	0.00251615	0.188911	0.125322	-0.0848769	0.297389	0.522324	0.000702193	0.988904	0.880308	0.00186016	0.196755	0.169446	-0.0717225	0.175335	0.588652	0.000510509	0.996984	0.917507	0.00139337	0.204212	0.0945846	-0.0979658	0.452537	0.457977	0.000875245	0.987465	0.863464	0.00226019	0.191533	0.141614	-0.0984782	0.483414	0.456606	0.000902633	0.76312	0.851078	0.00222567	0.190799	0.000120812	-0.115748	0.999211	0.386663	0.00170275	0.999502	0.809509	0.00388417	0.17734	0.0141681	0.163899	-0.11548	-0.0730005	0.88687	0.182719	0.376857	0.58289	0.0016885	0.000809377	0.972804	0.799903	0.774882	0.873784	0.00397723	0.00209191	0.17755	0.195508	0.0752632	-0.100269	0.501131	0.448336	0.00141035	0.99979	0.834378	0.00348831	0.18201	0.176957	-0.103605	0.496794	0.430632	0.00140492	0.749061	0.825505	0.00326637	0.182105	0.108607	-0.0986111	0.328148	0.451544	0.00114246	0.99987	0.816646	0.00292267	0.187175	0.337016	3.38734	-14.9706	-0.0797448	-0.103333	-0.130738	0.183964	0.69118	0.499508	0.545331	0.441264	0.322907	0.000812823	0.00159462	0.00140832	0.862626	0.999765	0.754795	0.847487	0.852137	0.774545	0.00209873	0.00385608	0.00329305	0.195406	0.178972	0.182045	0.0721219	-0.102441	0.729536	0.451595	0.00162021	0.999172	0.858149	0.00392938	0.178576	-0.0468313	-0.117878	0.840304	0.368477	0.00167427	0.951568	0.783513	0.0039246	0.17776	0.163899	-0.0730005	0.182719	0.58289	0.000809377	0.799903	0.873784	0.00209191	0.195508	3.38734	-0.103333	0.69118	0.441264	0.00159462	0.999765	0.852137	0.00385608	0.178972	-14.9706	-0.130738	0.499508	0.322907	0.00140832	0.754795	0.774545	0.00329305	0.182045	0.0783304	-0.107952	0.730763	0.415238	0.00162097	0.883711	0.819837	0.00369195	0.178565	-0.00478773	-0.14848	0.000138973	0.213331	1.88008238180761e-06	0.000441445	0.596261	4.53600107701323e-06	0.320168
ENSG00000241360	PDXP	pyridoxal phosphatase [Source:HGNC Symbol;Acc:HGNC:30259]	protein_coding	57026	-0.00210902	-0.227962	0.393238	0.0889212	1.80764430389766e-22	0.903772	0.446829	7.43277616341794e-21	0.737662	-0.0113053	-0.219436	0.167121	0.0991488	1.00977359753442e-22	0.9999	0.48529	4.28762234087779e-21	0.741478	-2.4949	-0.00831809	0.0674125	0.961587	1.10304594210839e-20	0.433383	0.982796	4.58999477430144e-19	0.759172	7.26786369049553e-06	-0.239362	0.995636	0.0746426	2.59010799600982e-22	0.99693	0.384029	8.48658062440636e-21	0.735276	-0.000530221	-0.24006	0.945468	0.074077	2.5841740679847e-22	0.995559	0.428481	1.04603746417295e-20	0.735291	0.215992	-0.257144	0.550253	0.0609195	2.1719468828268e-22	0.999981	0.383554	9.05601740362611e-21	0.736447	0.00221221	-0.21527	0.400207	0.114161	1.82665724691157e-22	0.777204	0.677239	7.54076005540519e-21	0.737593	0.145183	-0.23896	0.318224	0.0729001	1.584213305279e-22	0.999744	0.421509	6.60543928449599e-21	0.738532	0.160964	-0.231037	0.332117	0.0834655	1.6282959573079e-22	0.873944	0.451765	6.73550669678487e-21	0.738351	-0.102232	-0.244257	0.455635	0.0964388	3.77005717387274e-22	0.922267	0.551418	1.53502562738936e-20	0.737039	-0.0122698	-0.240786	0.915362	0.0738249	2.57575148207375e-22	0.999906	0.438036	1.06331518523862e-20	0.735313	-0.160113	-0.280988	0.192562	0.0401289	1.12045383432577e-22	0.988904	0.369271	4.70003275745602e-21	0.740801	-0.111952	-0.269599	0.383315	0.0510462	1.78007916756949e-22	0.996984	0.44216	7.36308691062642e-21	0.737763	-0.13614	-0.267413	0.290029	0.0493548	1.49071191084558e-22	0.987465	0.421447	6.21558156654373e-21	0.738932	-0.192665	-0.265181	0.351068	0.05198	1.68639127529448e-22	0.673023	0.398782	6.93420096319702e-21	0.73812	-0.0473698	-0.254796	0.702399	0.0626626	2.47376072143268e-22	0.871048	0.429099	1.02528019064001e-20	0.739848	-0.0139414	-0.14837	-0.244109	-0.282541	0.890396	0.235627	0.0681305	0.039245	2.63378067558379e-22	1.3276969074083e-22	0.974049	0.804469	0.403393	0.321216	1.09160240510351e-20	5.70745079659856e-21	0.739432	0.74394	-0.0397324	-0.252004	0.72692	0.0635881	2.5032747169321e-22	0.99979	0.423247	1.04325421308386e-20	0.739769	-0.279626	-0.263051	0.28949	0.0502297	1.52798222249414e-22	0.594818	0.373212	6.4616256343929e-21	0.743022	-0.0708522	-0.255016	0.530755	0.0585336	2.18987833967077e-22	0.99987	0.380697	9.26069283235572e-21	0.740654	-0.139767	0.0716392	11.0224	-0.25876	-0.243554	-0.232802	0.589262	0.993405	0.624785	0.0581488	0.0766159	0.0855074	2.30232453149197e-22	2.65849141780422e-22	2.36253132807147e-22	0.945094	0.999765	0.833871	0.351087	0.485077	0.48732	9.63826241493398e-21	1.10625144877669e-20	9.75294182774901e-21	0.740323	0.73937	0.740152	-0.156732	-0.272797	0.458922	0.0501933	2.02800185675034e-22	0.999172	0.431182	8.6111442105199e-21	0.741161	-0.423588	-0.262827	0.0699075	0.0460945	5.24986329415875e-23	0.607038	0.359192	2.31416643428532e-21	0.74992	-0.14837	-0.282541	0.235627	0.039245	1.3276969074083e-22	0.804469	0.321216	5.70745079659856e-21	0.74394	0.0716392	-0.243554	0.993405	0.0766159	2.65849141780422e-22	0.999765	0.485077	1.10625144877669e-20	0.73937	11.0224	-0.232802	0.624785	0.0855074	2.36253132807147e-22	0.833871	0.48732	9.75294182774901e-21	0.740152	-0.347881	-0.278565	0.129843	0.0380745	8.5643850387564e-23	0.41356	0.339844	3.66901711184485e-21	0.746784	-0.000647396	-0.243603	0.629986	0.0694799	2.30988977010623e-22	0.700187	0.373443	7.59234858717698e-21	0.736038
ENSG00000185904	LINC00839	long intergenic non-protein coding RNA 839 [Source:HGNC Symbol;Acc:HGNC:28269]	lncRNA	84856	0.00838008	-0.732782	0.0497765	0.00177767	0.000782743	0.593996	0.0764514	0.00199507	0.194188	0.00148118	-0.689936	0.917914	0.00393016	0.00384611	0.9999	0.124461	0.00842072	0.154837	1.9378	-0.935844	0.431209	0.0039181	0.00224419	0.740486	0.0836961	0.00514632	0.1917	0.0012485	-0.680135	0.59015	0.00422112	0.00343256	0.663926	0.107965	0.00490238	0.157766	0.00829053	-0.677052	0.539697	0.0044039	0.00331425	0.957392	0.130897	0.00717847	0.158665	0.57199	-0.734301	0.364186	0.0025245	0.00275999	0.999981	0.0921486	0.00633543	0.163327	0.00652215	-0.616168	0.153741	0.00994781	0.0016739	0.564964	0.325944	0.00370935	0.175822	-0.239653	-0.688051	0.345493	0.00364218	0.00268566	0.999744	0.117049	0.00608094	0.164018	-0.0877339	-0.69188	0.762667	0.00369151	0.00372217	0.964565	0.122692	0.00799211	0.155682	0.267935	-0.652743	0.261827	0.0115403	0.00283014	0.862362	0.253624	0.00633161	0.164505	0.239676	-0.660322	0.232363	0.00523531	0.00215354	0.999906	0.148252	0.00506174	0.16957	0.491453	-0.559679	0.0205092	0.0171047	0.000410446	0.988904	0.269811	0.00114951	0.20925	0.713593	-0.494849	0.00102989	0.0295209	3.90678896987195e-05	0.996984	0.366038	0.000138687	0.260594	0.637771	-0.556105	0.00368898	0.0149281	0.000109282	0.987465	0.269146	0.000351534	0.238768	1.15809	-0.532373	0.000927697	0.0179992	3.58637234790733e-05	0.320821	0.258836	0.000123805	0.262369	0.499271	-0.58508	0.0167582	0.0104976	0.000172836	0.265959	0.202047	0.000510654	0.231176	0.401911	-0.127216	-0.69238	-0.733989	0.0183028	0.554127	0.00216022	0.002247	0.000184813	0.0016961	0.651655	0.902181	0.0890437	0.0992457	0.000556795	0.00400104	0.22968	0.177438	0.439798	-0.610172	0.0218548	0.00745102	0.000211315	0.99979	0.174382	0.00064325	0.226674	0.834359	-0.643399	0.0631183	0.00509876	0.000458682	0.334668	0.14085	0.00121463	0.208929	0.327742	-0.648989	0.0880216	0.00486821	0.000578114	0.99987	0.126125	0.00159138	0.203504	0.533924	13.3156	33.1478	-0.643704	-0.651873	-0.667659	0.226931	0.368596	0.389866	0.00619808	0.0061084	0.00449575	0.00106684	0.00140137	0.00144232	0.871658	0.999765	0.676413	0.124397	0.186889	0.153694	0.00265535	0.00344076	0.00336272	0.188843	0.182167	0.181457	0.704007	-0.570617	0.0497651	0.0152952	0.000387275	0.999172	0.27789	0.00110318	0.212858	0.846387	-0.662805	0.0338386	0.00354351	0.000292572	0.607038	0.121275	0.000834326	0.219301	-0.127216	-0.733989	0.554127	0.002247	0.0016961	0.902181	0.0992457	0.00400104	0.177438	13.3156	-0.651873	0.368596	0.0061084	0.00140137	0.999765	0.186889	0.00344076	0.182167	33.1478	-0.667659	0.389866	0.00449575	0.00144232	0.676413	0.153694	0.00336272	0.181457	1.0121	-0.599695	0.00908925	0.00786598	0.000107857	0.238905	0.176136	0.000332651	0.241584	0.00268438	-0.669908	0.250979	0.00456765	0.00225213	0.327432	0.112949	0.00329753	0.16845
ENSG00000163431	LMOD1	leiomodin 1 [Source:HGNC Symbol;Acc:HGNC:6647]	protein_coding	25802	-0.00550642	0.057967	0.259743	0.825079	0.478085	0.846392	0.958382	0.520379	-0.00451584	0.0185467	-0.00466293	0.253532	0.985822	0.474242	0.9999	0.996814	0.52532	-0.00409655	-2.32358	0.262552	0.390031	0.448214	0.303869	0.714243	0.732564	0.348893	0.0195596	-0.0137445	-0.0510075	7.97098079701131e-09	0.811832	1.44666283337389e-06	8.07814059730235e-08	0.948054	3.61509331145535e-06	0.325014	0.00593054	0.0354398	0.699257	0.89298	0.613699	0.976029	0.975089	0.650929	-0.0186001	-1.20953	0.12744	0.0887881	0.630414	0.312982	0.999981	0.893905	0.370647	0.0155707	0.00193421	0.0491959	0.710937	0.854816	0.615195	0.916308	0.987094	0.65225	-0.0187507	0.470808	0.0295318	0.100517	0.909084	0.330734	0.999744	0.98147	0.383998	0.0131357	0.78513	0.0689019	0.0153325	0.786298	0.125371	0.749893	0.949741	0.165167	0.0513633	-0.391615	-0.112222	0.14671	0.694347	0.379564	0.803887	0.939249	0.432747	0.00694534	0.118212	0.0414109	0.605001	0.875266	0.598874	0.999906	0.972549	0.643903	-0.0171047	-0.464659	-0.0925872	0.0547992	0.726318	0.249224	0.988904	0.945689	0.301037	0.0252076	-0.411375	-0.0828619	0.103863	0.75671	0.335503	0.996984	0.961537	0.388603	0.0124965	-0.256645	-0.0247074	0.314212	0.926136	0.508007	0.987465	0.989381	0.554368	-0.00773079	-1.0446	-0.111669	0.00935782	0.664844	0.0934236	0.323684	0.928804	0.125936	0.0616221	-0.561088	-0.10169	0.0214055	0.698069	0.154961	0.274095	0.933399	0.19275	0.0441972	-0.277341	0.0371642	0.022542	0.0380434	0.167742	0.882372	0.931334	0.889047	0.415692	0.638364	0.693686	0.979702	0.985177	0.973687	0.458756	0.668772	0.00255596	-0.0213261	-0.190283	-0.010862	0.401927	0.967629	0.55348	0.99979	0.992894	0.597845	-0.0126193	-0.980059	-0.0390663	0.0613346	0.881203	0.268486	0.332169	0.977569	0.309807	0.0224029	-0.177868	0.000232354	0.430823	0.999303	0.563527	0.99987	0.999835	0.609489	-0.0136636	-0.0511267	-18.5884	-49.3955	0.0228779	-0.0399408	-0.0210226	0.921368	0.28153	0.271433	0.932583	0.882528	0.937124	0.6399	0.498733	0.492921	0.992401	0.999765	0.583834	0.981087	0.980373	0.988388	0.675715	0.54868	0.529742	-0.0214822	-0.00681346	-0.00618296	-0.389484	-0.0436714	0.356757	0.87365	0.535654	0.999172	0.978899	0.58155	-0.0107522	-0.735203	-0.00464907	0.116488	0.985814	0.35891	0.620744	0.998418	0.405957	0.00956824	0.0371642	0.0380434	0.882372	0.889047	0.638364	0.979702	0.973687	0.668772	-0.0213261	-18.5884	-0.0399408	0.28153	0.882528	0.498733	0.999765	0.980373	0.54868	-0.00681346	-49.3955	-0.0210226	0.271433	0.937124	0.492921	0.583834	0.988388	0.529742	-0.00618296	-1.02782	-0.0743181	0.0239177	0.775254	0.16482	0.263987	0.952974	0.20307	0.0418756	-0.0146011	-0.0666125	8.70440582926556e-10	0.749628	2.00437595445913e-07	1.07098679883914e-08	0.926078	5.71901345426174e-07	0.360213
ENSG00000115392	FANCL	FA complementation group L [Source:HGNC Symbol;Acc:HGNC:20748]	protein_coding	55120	-0.00307239	0.217834	0.332081	0.202826	0.000685587	0.878707	0.61714	0.00177461	0.197318	-0.00662536	0.212868	0.529999	0.215144	0.000863617	0.9999	0.646582	0.00226046	0.191852	-2.57179	0.459923	0.149846	0.0459445	0.000264404	0.521275	0.26305	0.000795544	0.248245	-0.0102021	0.142451	5.87715608286843e-12	0.264323	3.26597348940019e-13	1.83853085835096e-10	0.649345	2.82779211071412e-12	0.549037	0.0105853	0.214276	0.285543	0.208546	0.000629934	0.925669	0.637808	0.00166557	0.199308	-0.257605	0.222325	0.578779	0.204126	0.000895555	0.999981	0.619555	0.00235145	0.190986	-0.00191936	0.180227	0.569935	0.301664	0.000890072	0.864542	0.851502	0.00212445	0.191133	0.179599	0.201714	0.336023	0.235623	0.00069002	0.999744	0.665362	0.0018333	0.197167	0.112163	0.206996	0.599164	0.226516	0.000907689	0.932326	0.654835	0.00230569	0.190665	-0.0860603	0.172095	0.625052	0.359653	0.00148347	0.95999	0.806886	0.00359063	0.180762	0.0135747	0.202695	0.92699	0.238234	0.00101594	0.999906	0.674472	0.00260444	0.187968	-0.0603606	0.185489	0.70321	0.291009	0.000959181	0.988904	0.748421	0.00245357	0.189346	-0.0864158	0.177858	0.600517	0.313053	0.00090847	0.996984	0.798992	0.00233238	0.190645	-0.157604	0.168741	0.340105	0.329991	0.000694566	0.987465	0.789717	0.00184232	0.197012	-0.540918	0.128793	0.0392252	0.448036	0.000165792	0.360843	0.847517	0.000491449	0.229655	-0.304074	0.132843	0.0551172	0.438665	0.000290199	0.333041	0.837375	0.000809238	0.219487	-0.238535	0.315597	0.198323	0.285681	0.0653479	0.0492906	0.238822	0.0999174	0.000327641	0.000267767	0.65635	0.762642	0.662488	0.477465	0.000929872	0.000780275	0.21671	0.22132	-0.153664	0.171653	0.294757	0.321738	0.000871392	0.99979	0.76216	0.00228196	0.193735	-0.711234	0.154394	0.0352629	0.359618	0.000209647	0.295259	0.778513	0.000605737	0.226853	0.0433798	0.21017	0.766823	0.225726	0.00133137	0.99987	0.649961	0.00334506	0.183429	0.367194	-7.32185	-73.3597	0.242571	0.176417	0.129997	0.271264	0.512939	0.0102318	0.164902	0.316685	0.436192	0.000830977	0.00115474	8.18036978510183e-05	0.87853	0.999765	0.289185	0.544965	0.784656	0.845474	0.00213977	0.00290619	0.000260604	0.194876	0.186915	0.24759	-0.295977	0.148588	0.278462	0.402921	0.000843612	0.999172	0.832945	0.00220838	0.194514	-0.549756	0.178643	0.0688487	0.290001	0.000339948	0.607038	0.725735	0.000953485	0.215863	0.315597	0.285681	0.0492906	0.0999174	0.000267767	0.762642	0.477465	0.000780275	0.22132	-7.32185	0.176417	0.512939	0.316685	0.00115474	0.999765	0.784656	0.00290619	0.186915	-73.3597	0.129997	0.0102318	0.436192	8.18036978510183e-05	0.289185	0.845474	0.000260604	0.24759	-0.684316	0.134962	0.01997	0.422704	0.000136921	0.258304	0.824203	0.000411613	0.236344	-0.0105891	0.132482	1.02952722149119e-12	0.289034	6.28301262842094e-14	3.64912152816792e-11	0.669882	5.90978122725705e-13	0.567766
ENSG00000179029	TMEM107	transmembrane protein 107 [Source:HGNC Symbol;Acc:HGNC:28128]	protein_coding	84314	-0.0029411	-0.0783008	0.191287	0.516824	0.446102	0.804926	0.845411	0.49013	-0.000975351	-0.00120663	-0.092125	0.872559	0.450988	0.648616	0.9999	0.824389	0.688385	-0.0221089	-0.44579	0.0046829	0.728424	0.977282	0.35915	0.898356	0.989232	0.403329	0.011001	-0.00261386	-0.109299	0.0289307	0.355383	0.187891	0.0514121	0.724681	0.204064	0.0364063	0.00648469	-0.086225	0.358742	0.476711	0.546836	0.933163	0.83948	0.588531	-0.0117937	0.228974	-0.113063	0.488157	0.362848	0.591414	0.999981	0.762876	0.637827	-0.01635	-0.000579757	-0.100581	0.809739	0.418481	0.64454	0.950909	0.898493	0.679312	-0.0216997	-0.105725	-0.0945788	0.426929	0.434625	0.572725	0.999744	0.813739	0.615216	-0.0144507	0.250248	-0.0812496	0.0970686	0.497155	0.339702	0.817611	0.844103	0.386918	0.0119387	-0.0356291	-0.0592502	0.77537	0.655969	0.645553	0.975742	0.929282	0.682731	-0.0220568	0.110835	-0.0817712	0.291839	0.49992	0.514524	0.999906	0.850451	0.564471	-0.00842056	0.131289	-0.0601576	0.242823	0.627099	0.484905	0.988904	0.916104	0.532369	-0.00525615	0.184543	-0.0444809	0.113869	0.718713	0.363772	0.996984	0.953322	0.4165	0.00882414	0.114351	-0.0707294	0.331072	0.5656	0.534433	0.987465	0.904539	0.579318	-0.0105073	0.158407	-0.073062	0.401728	0.554149	0.563854	0.706659	0.891021	0.598003	-0.013544	0.137304	-0.0643157	0.226898	0.603032	0.45754	0.540279	0.904049	0.494703	-0.00227083	0.0806342	0.0257768	-0.0944496	-0.089409	0.385366	0.823586	0.437094	0.476947	0.540099	0.627403	0.791107	0.969227	0.812218	0.824646	0.576982	0.658382	-0.0112196	-0.0202114	0.108166	-0.07385	0.300134	0.548471	0.501908	0.99979	0.883402	0.54924	-0.00715652	0.252558	-0.078765	0.298608	0.519706	0.501109	0.602815	0.864399	0.536045	-0.00707031	0.0253786	-0.0921254	0.807446	0.454404	0.62618	0.99987	0.818244	0.667741	-0.020087	0.00158562	2.76744	3.79823	-0.0959669	-0.0859702	-0.0923404	0.994695	0.728505	0.85479	0.441693	0.493097	0.455785	0.63367	0.618483	0.629448	0.99983	0.999765	0.942738	0.788842	0.875906	0.857729	0.670437	0.659804	0.658171	-0.0208488	-0.0193034	-0.0204194	0.103109	-0.0770717	0.596821	0.544004	0.59849	0.999172	0.894463	0.639294	-0.0172627	0.327762	-0.0814278	0.128692	0.499804	0.368312	0.626669	0.855108	0.415142	0.00836287	0.0257768	-0.089409	0.823586	0.476947	0.627403	0.969227	0.824646	0.658382	-0.0202114	2.76744	-0.0859702	0.728505	0.493097	0.618483	0.999765	0.875906	0.659804	-0.0193034	3.79823	-0.0923404	0.85479	0.455785	0.629448	0.942738	0.857729	0.658171	-0.0204194	0.249996	-0.071166	0.238223	0.562115	0.465317	0.532267	0.886232	0.501108	-0.00314262	-0.00237424	-0.109656	0.0505982	0.356886	0.250698	0.0831422	0.724322	0.26775	0.0249657
ENSG00000144868	TMEM108	transmembrane protein 108 [Source:HGNC Symbol;Acc:HGNC:28451]	protein_coding	66000	0.00629785	-0.616002	0.0404129	0.000297565	0.000106541	0.565337	0.0325683	0.00033673	0.239318	0.00241638	-0.586104	0.815377	0.000751925	0.000635075	0.9999	0.057572	0.00172161	0.199117	0.413219	-0.659107	0.822623	0.00658399	0.00285753	0.937446	0.108806	0.00634444	0.184871	-0.0025009	-0.596229	0.131715	0.000497397	0.000245961	0.190654	0.0409045	0.000421191	0.220878	0.0122352	-0.566683	0.207136	0.000949473	0.000329652	0.90511	0.0655663	0.000934306	0.214261	0.271982	-0.604176	0.549663	0.000641728	0.000558306	0.999981	0.0468484	0.0015447	0.20213	0.0036822	-0.541666	0.264637	0.00192382	0.00038251	0.679171	0.177898	0.00100233	0.210867	0.0748713	-0.581608	0.683039	0.000760943	0.000605547	0.999744	0.0573926	0.00163094	0.200233	0.0395932	-0.579778	0.849937	0.000815194	0.000640138	0.978101	0.0624122	0.00169449	0.198931	0.00944221	-0.599298	0.956378	0.00158419	0.000737918	0.995581	0.119821	0.0019373	0.197717	0.0115857	-0.580531	0.936388	0.000829483	0.000648175	0.999906	0.0658937	0.00175142	0.198638	0.0993014	-0.556045	0.522069	0.00164663	0.000546123	0.988904	0.103818	0.00148492	0.202644	0.113865	-0.551124	0.481043	0.00187674	0.000526346	0.996984	0.128325	0.00143283	0.203502	0.0136819	-0.579021	0.932837	0.00100669	0.000647973	0.997713	0.0868256	0.00173087	0.198645	0.434494	-0.523702	0.0924267	0.00238788	0.00019316	0.435004	0.112526	0.000562317	0.226274	0.0419201	-0.576971	0.788482	0.00108352	0.000466231	0.912178	0.0753972	0.00123008	0.208548	0.0100105	0.0248734	-0.586477	-0.580194	0.937411	0.875161	0.000702774	0.00110081	0.000479506	0.000475734	0.98687	0.978608	0.0520353	0.0698427	0.00130175	0.00130548	0.207893	0.208077	0.0205421	-0.582454	0.886097	0.000902241	0.000476579	0.99979	0.0666488	0.00132812	0.208036	0.282009	-0.567289	0.39715	0.00107446	0.00035382	0.681044	0.0702974	0.000965452	0.214943	0.105462	-0.570018	0.458779	0.0010279	0.000380242	0.99987	0.0619087	0.0010956	0.213282	0.462468	-3.55176	16.7997	-0.537242	-0.599733	-0.569896	0.153997	0.74491	0.553989	0.00195891	0.000744109	0.00110533	0.000200778	0.000459537	0.000413981	0.857815	0.999765	0.790199	0.0725746	0.0782444	0.0816128	0.000602712	0.00127771	0.0011111	0.227824	0.208885	0.211313	0.0582634	-0.575913	0.827309	0.00135372	0.000471107	0.999172	0.106784	0.00131427	0.208305	0.521902	-0.563265	0.076479	0.000918834	0.000124207	0.607038	0.0654701	0.00038855	0.238491	0.0248734	-0.580194	0.875161	0.00110081	0.000475734	0.978608	0.0698427	0.00130548	0.208077	-3.55176	-0.599733	0.74491	0.000744109	0.000459537	0.999765	0.0782444	0.00127771	0.208885	16.7997	-0.569896	0.553989	0.00110533	0.000413981	0.790199	0.0816128	0.0011111	0.211313	0.438108	-0.542926	0.130055	0.0016271	0.000179425	0.413876	0.0909826	0.000525126	0.230341	-0.00218827	-0.59603	0.193281	0.000524643	0.000315652	0.262375	0.0420987	0.000530404	0.215247
ENSG00000005469	CROT	carnitine O-octanoyltransferase [Source:HGNC Symbol;Acc:HGNC:2366]	protein_coding	54677	-0.00316323	0.237361	0.37055	0.213464	0.0387601	0.898946	0.627261	0.0598428	0.0900704	0.00375877	0.213562	0.749477	0.265026	0.0500041	0.9999	0.698775	0.0770028	0.0821254	-4.3117	0.597132	0.0286393	0.0183491	0.00395842	0.385925	0.172825	0.00842805	0.175496	-0.011523	0.153883	2.4242328151032e-12	0.274127	1.6898055813262e-11	8.8460136449258e-11	0.659232	1.04761903829181e-10	0.500548	0.00713225	0.229034	0.519535	0.229774	0.0446477	0.957392	0.660982	0.0683195	0.0856855	-0.0848382	0.227169	0.869829	0.244863	0.0513759	0.999981	0.662844	0.0793444	0.0812686	-0.0033423	0.183738	0.374103	0.3432	0.0389287	0.761945	0.867684	0.0588798	0.0899367	0.0724322	0.220422	0.728446	0.247251	0.0496701	0.999744	0.676614	0.0762909	0.0823372	0.237704	0.232555	0.316582	0.220857	0.0359937	0.873944	0.648702	0.0564685	0.0923417	0.142705	0.233244	0.466752	0.26503	0.0505158	0.923576	0.742455	0.0769931	0.0827653	-0.135424	0.204946	0.411212	0.282373	0.0406002	0.999906	0.720336	0.0645964	0.0886392	-0.203637	0.167311	0.247134	0.388815	0.0317774	0.988904	0.820289	0.0515927	0.0961269	-0.23134	0.157803	0.206681	0.417664	0.0288945	0.996984	0.856655	0.0474527	0.0989864	-0.270839	0.164478	0.139826	0.390282	0.0231837	0.987465	0.830967	0.0393379	0.105514	-0.592042	0.140988	0.0430266	0.45665	0.0110878	0.367625	0.851078	0.0200151	0.126535	-0.447282	0.120271	0.0105205	0.520884	0.0042591	0.256843	0.876111	0.00863776	0.153902	-0.325287	0.332989	0.217125	0.310836	0.023146	0.0626027	0.241212	0.108393	0.00743434	0.0144413	0.651655	0.767043	0.664623	0.493378	0.0144993	0.0259067	0.139012	0.120509	-0.281316	0.165968	0.0828795	0.383179	0.0172432	0.99979	0.802374	0.03084	0.115411	-1.00057	0.155109	0.00725478	0.399765	0.00325055	0.273061	0.807212	0.00683071	0.160941	-0.0965097	0.208677	0.552917	0.278447	0.0465539	0.99987	0.702375	0.0726796	0.0853673	0.337448	-6.29618	-55.855	0.260008	0.200801	0.168108	0.364123	0.613305	0.0822669	0.18181	0.306301	0.376518	0.0391956	0.0482141	0.0171637	0.894583	0.999765	0.388543	0.564966	0.778872	0.809123	0.0614037	0.0742909	0.0291065	0.0907757	0.0842538	0.115545	-0.390591	0.15171	0.197981	0.441244	0.0287781	0.999172	0.852417	0.0476832	0.100259	-0.610749	0.196522	0.0692939	0.295494	0.0154074	0.607038	0.730346	0.0271529	0.118656	0.332989	0.310836	0.0626027	0.108393	0.0144413	0.767043	0.493378	0.0259067	0.120509	-6.29618	0.200801	0.613305	0.306301	0.0482141	0.999765	0.778872	0.0742909	0.0842538	-55.855	0.168108	0.0822669	0.376518	0.0171637	0.388543	0.809123	0.0291065	0.115545	-0.811214	0.142903	0.0129584	0.443243	0.0049459	0.242685	0.834483	0.00982288	0.149958	-0.0117306	0.144112	1.60600135953603e-12	0.303367	1.14872243348214e-11	5.28709877951053e-11	0.681715	7.0627420068054e-11	0.505532
ENSG00000270607	NAV2-AS6	NAV2 antisense RNA 6 [Source:HGNC Symbol;Acc:HGNC:55264]	lncRNA	NA	0.0109047	-0.0507708	0.111779	0.889858	0.285524	0.725908	0.974339	0.333125	0.019531	0.0237109	-0.0334924	0.300528	0.927925	0.423337	0.9999	0.986128	0.476003	0.00162386	7.09315	-0.591121	0.0670296	0.230388	0.0945953	0.433383	0.548926	0.128646	0.0703234	0.0217515	0.133571	2.11460578607846e-11	0.634653	4.93973253963418e-09	5.15181358139912e-10	0.88213	1.92176655234908e-08	0.420406	0.00537144	0.0150391	0.803921	0.967695	0.539014	0.988326	0.994952	0.581195	-0.0109836	-0.126476	0.0187748	0.900381	0.960559	0.544587	0.999981	0.992007	0.593726	-0.0115611	6.12012457114742e-05	0.00905432	0.993362	0.980945	0.546482	0.999628	0.999442	0.587057	-0.0117571	-0.0410775	0.00826129	0.919663	0.98221	0.545254	0.999744	0.99601	0.589634	-0.0116301	-0.377742	-0.0112463	0.415269	0.975736	0.468356	0.893075	0.995285	0.510269	-0.00345124	-0.0114239	0.113427	0.976149	0.780473	0.558266	0.996692	0.957008	0.602546	-0.0131175	0.253001	0.0368858	0.431556	0.920774	0.473475	0.999906	0.984462	0.525674	-0.00401273	0.312727	0.0896087	0.363204	0.813237	0.450059	0.988904	0.964741	0.499065	-0.00142005	0.364557	0.106716	0.308735	0.779186	0.427179	0.996984	0.964624	0.478332	0.00118011	0.548837	0.121305	0.125053	0.744687	0.300185	0.987465	0.953815	0.353241	0.0173849	1.34549	0.188408	0.0179173	0.606566	0.109068	0.334203	0.911081	0.143834	0.0562787	0.705291	0.162941	0.0398473	0.659797	0.181793	0.304989	0.922389	0.221412	0.0381292	0.50172	-0.550819	0.00998319	-0.14427	0.0739923	0.115062	0.978115	0.701737	0.248992	0.305528	0.663632	0.784212	0.995168	0.92086	0.295575	0.353549	0.0255598	0.0168328	0.426689	0.087402	0.178669	0.814648	0.367591	0.99979	0.964743	0.421081	0.00845467	1.75717	0.120349	0.0159827	0.739154	0.108738	0.276861	0.945808	0.141409	0.0570601	0.255812	0.0399175	0.41911	0.914797	0.491847	0.99987	0.981636	0.541792	-0.00606618	-0.276904	-3.36482	96.3231	-0.0301174	-0.0128736	0.0957536	0.702926	0.889844	0.124856	0.936653	0.9731	0.7964	0.552405	0.567899	0.316679	0.960635	0.999765	0.440008	0.982159	0.995915	0.962009	0.59437	0.612435	0.359612	-0.0125072	-0.0141165	0.0152491	0.657561	0.12107	0.266678	0.752728	0.42673	0.999172	0.953534	0.478215	0.00125863	0.939946	0.0416682	0.152983	0.909775	0.345188	0.630415	0.982452	0.392587	0.0113637	-0.550819	-0.14427	0.115062	0.701737	0.305528	0.784212	0.92086	0.353549	0.0168328	-3.36482	-0.0128736	0.889844	0.9731	0.567899	0.999765	0.995915	0.612435	-0.0141165	96.3231	0.0957536	0.124856	0.7964	0.316679	0.440008	0.962009	0.359612	0.0152491	1.4651	0.145826	0.021632	0.689298	0.129684	0.258813	0.93032	0.164937	0.0507578	0.0223368	0.15327	8.43859001254776e-12	0.581643	2.12056304904677e-09	2.03209842362348e-10	0.858573	8.57040303000528e-09	0.433211
ENSG00000184922	FMNL1	formin like 1 [Source:HGNC Symbol;Acc:HGNC:1212]	protein_coding	752	0.00238397	0.184973	0.244164	0.0950035	1.36387943730497e-07	0.839138	0.459846	7.94647873776733e-07	0.366806	0.00128555	0.195635	0.850785	0.0803963	2.50906241267079e-07	0.9999	0.445808	1.41626566896442e-06	0.356329	-0.33142	0.206197	0.780505	0.178767	4.80307879782837e-06	0.919442	0.492248	2.27430262784745e-05	0.339801	-0.00286262	0.181431	0.0080119	0.088828	9.7306205512108e-09	0.0165176	0.413914	3.56875182775413e-08	0.409899	-0.00669684	0.189612	0.296467	0.0868781	1.54252065348592e-07	0.928136	0.454624	8.90254777154728e-07	0.364707	0.310821	0.172376	0.299395	0.127122	1.55190567317014e-07	0.999981	0.519461	9.20175247534283e-07	0.364603	-0.000607469	0.191279	0.781248	0.0925048	2.46129455390726e-07	0.940985	0.642152	1.33012193476869e-06	0.356663	0.159964	0.198394	0.184268	0.0715744	1.13015089871349e-07	0.999744	0.419054	6.77634570565787e-07	0.369995	-0.0722521	0.19415	0.60079	0.0810786	2.24801465642494e-07	0.932481	0.447103	1.26908900032973e-06	0.358233	-0.115574	0.173067	0.309306	0.154084	2.84456968785424e-07	0.879499	0.63137	1.58840893519848e-06	0.35758	0.0478343	0.203294	0.617494	0.0687646	2.27343963119532e-07	0.999906	0.427217	1.294150067487e-06	0.358038	-0.122331	0.166134	0.230866	0.141939	1.31488804201309e-07	0.988904	0.593088	7.77866380498273e-07	0.367428	-0.128714	0.163189	0.226317	0.150865	1.29777218532376e-07	0.996984	0.644655	7.66868732969218e-07	0.36765	-0.103206	0.176672	0.334282	0.116628	1.65911641073915e-07	0.987465	0.569081	9.62620636972637e-07	0.363461	-0.238499	0.165995	0.163009	0.138268	1.03826775612966e-07	0.514775	0.576682	6.03076463820038e-07	0.371427	-0.0663928	0.18488	0.520762	0.10409	3.02097896854231e-07	0.771338	0.514415	1.63598356115282e-06	0.356523	-0.0262088	-0.0494167	0.199718	0.187369	0.756207	0.637271	0.0735007	0.102246	3.49374710025811e-07	3.29709849363668e-07	0.934179	0.924169	0.415999	0.481404	1.91140947062767e-06	1.82980611519351e-06	0.35396	0.354983	-0.0536246	0.189218	0.572026	0.0940708	3.15320980908201e-07	0.99979	0.49338	1.76787074340502e-06	0.355769	-0.235425	0.184074	0.28526	0.099425	2.1586021016982e-07	0.591202	0.490315	1.19161250538426e-06	0.3624	0.00707788	0.201385	0.940265	0.0738314	3.64267142670955e-07	0.99987	0.420284	2.02808192946532e-06	0.353222	0.0948794	1.98283	-9.57779	0.21041	0.207551	0.190694	0.660665	0.783936	0.610598	0.0649304	0.0706091	0.0913277	3.34232347896816e-07	3.52798776209683e-07	3.24148176910454e-07	0.957057	0.999765	0.826215	0.367718	0.470562	0.498666	1.83049176897635e-06	1.94755408273247e-06	1.73150884949908e-06	0.354743	0.353788	0.355283	-0.0375066	0.193332	0.832095	0.0962718	3.57737835521409e-07	0.999172	0.538015	1.98165426141066e-06	0.353542	-0.209649	0.190858	0.28569	0.0858551	2.16062862207316e-07	0.705733	0.462879	1.22025079019691e-06	0.362384	-0.0494167	0.187369	0.637271	0.102246	3.29709849363668e-07	0.924169	0.481404	1.82980611519351e-06	0.354983	1.98283	0.207551	0.783936	0.0706091	3.52798776209683e-07	0.999765	0.470562	1.94755408273247e-06	0.353788	-9.57779	0.190694	0.610598	0.0913277	3.24148176910454e-07	0.826215	0.498666	1.73150884949908e-06	0.355283	-0.236155	0.176679	0.219085	0.114709	1.82105943654577e-07	0.512684	0.524866	1.01879437044289e-06	0.365349	-0.0030458	0.17815	0.00520008	0.0932489	6.7596192892971e-09	0.0111436	0.421862	2.50103679469984e-08	0.415572
ENSG00000163319	MRPS18C	mitochondrial ribosomal protein S18C [Source:HGNC Symbol;Acc:HGNC:16633]	protein_coding	51023	-0.00255077	0.014446	0.279379	0.909157	9.34117282389968e-16	0.855074	0.978629	1.77653054638077e-14	0.611934	-0.00298348	0.00587775	0.704448	0.963237	1.53867337290106e-15	0.9999	0.993634	2.84818845165298e-14	0.606955	0.0613035	0.156353	0.959655	0.315759	1.34087553019575e-16	0.987113	0.630783	3.44848656134151e-15	0.682903	-0.00236492	-0.0130024	0.0597885	0.916706	2.94200197132822e-16	0.0967761	0.981633	4.3167343452366e-15	0.623207	0.00241303	0.00359671	0.744613	0.977429	1.56718930987477e-15	0.981135	0.99695	2.88173488969903e-14	0.606771	0.0557692	-0.00397242	0.871939	0.975623	1.62944152200045e-15	0.999981	0.995861	3.04055249387815e-14	0.606379	0.00212224	0.0237605	0.398506	0.854154	1.16680790613693e-15	0.776408	0.986892	2.16369031150489e-14	0.609723	-0.144203	0.000168139	0.299557	0.998936	9.77796606173679e-16	0.999744	0.99932	1.8579028482237e-14	0.611481	0.268539	0.0145654	0.0885695	0.90715	4.02419534350339e-16	0.817611	0.980529	7.98925651879118e-15	0.620185	-0.0771967	0.0706806	0.548332	0.605655	8.37525587738542e-16	0.942238	0.912474	1.61947559279629e-14	0.617473	-0.0479782	-0.00479626	0.663571	0.969954	1.50513541627423e-15	0.999906	0.995708	2.80356736535377e-14	0.607177	0.0341814	0.00948588	0.772154	0.942038	1.58424787566972e-15	0.991647	0.989768	2.91697887621099e-14	0.606662	0.0484901	0.0136871	0.693368	0.916802	1.53003668486143e-15	0.996984	0.989987	2.82219097957062e-14	0.607012	0.0446451	0.00979354	0.717448	0.939619	1.54837943275261e-15	0.988627	0.990158	2.85346168980078e-14	0.606892	0.203394	0.0278216	0.302781	0.828957	9.84603782282667e-16	0.635624	0.968476	1.81449657167167e-14	0.611412	0.0142717	0.00307718	0.905001	0.981208	2.63390919509437e-15	0.964194	0.995563	4.71610281524384e-14	0.605968	-0.0455417	0.104817	-0.00118307	0.0271256	0.640367	0.385824	0.992598	0.835873	2.38528440788288e-15	1.8401264725387e-15	0.894005	0.859317	0.998414	0.960731	4.33434300352936e-14	3.41531412913828e-14	0.606978	0.609608	-0.0596873	-0.0125283	0.58615	0.922886	2.2963992201039e-15	0.99979	0.985286	4.25079022895745e-14	0.607364	0.242586	0.0164552	0.340865	0.89783	1.70645024698124e-15	0.637585	0.97982	3.12538766185665e-14	0.610369	-0.121567	-0.0194437	0.263331	0.879108	1.4435965558846e-15	0.99987	0.973366	2.74231432676035e-14	0.612051	-0.436783	6.28012	2.64785	-0.0469279	0.0228398	0.00241597	0.0774672	0.451487	0.90308	0.713818	0.861444	0.985116	5.82173961322283e-16	2.01344307032009e-15	2.63316060391235e-15	0.855786	0.999765	0.962871	0.916036	0.976477	0.997075	1.1535915656449e-14	3.75710282700267e-14	4.70666147121996e-14	0.621051	0.608698	0.605971	-0.193554	-0.0360184	0.342272	0.785636	1.71083018213495e-15	0.999172	0.960872	3.22131518276016e-14	0.610343	0.143052	0.0061893	0.529252	0.961364	2.18805518911375e-15	0.830188	0.99223	3.98291130924765e-14	0.607855	0.104817	0.0271256	0.385824	0.835873	1.8401264725387e-15	0.859317	0.960731	3.41531412913828e-14	0.609608	6.28012	0.0228398	0.451487	0.861444	2.01344307032009e-15	0.999765	0.976477	3.75710282700267e-14	0.608698	2.64785	0.00241597	0.90308	0.985116	2.63316060391235e-15	0.962871	0.997075	4.70666147121996e-14	0.605971	0.190301	0.0187776	0.392439	0.884284	1.85873149084664e-15	0.665722	0.977433	3.35119301547271e-14	0.609506	-0.00234942	-0.0146308	0.0647413	0.906443	3.13692608673263e-16	0.103006	0.977734	4.45880191050866e-15	0.62259
ENSG00000226696	LENG8-AS1	LENG8 antisense RNA 1 [Source:HGNC Symbol;Acc:HGNC:40705]	lncRNA	104355426	-0.00973627	-0.435517	0.0288806	0.0684183	0.000905933	0.516228	0.398476	0.00226494	0.190711	0.0128399	-0.511015	0.392028	0.0378154	0.00480609	0.9999	0.327143	0.0102234	0.14904	-4.64463	-0.0311956	0.0789664	0.925821	0.0175034	0.449728	0.969122	0.0302296	0.129933	-0.00767329	-0.532498	0.00108685	0.0211835	7.14837171684161e-05	0.00280279	0.220953	0.000133785	0.247886	0.0036868	-0.48377	0.794518	0.0491456	0.00627784	0.985513	0.359059	0.0125196	0.141984	-0.110884	-0.479229	0.866789	0.0564413	0.00637831	0.999981	0.369903	0.0131916	0.14156	-0.00079394	-0.496998	0.86898	0.047741	0.00638068	0.966712	0.530695	0.0121228	0.141551	-0.0634046	-0.48853	0.811908	0.0464661	0.00630605	0.999744	0.353094	0.0128417	0.141864	0.190343	-0.478443	0.530749	0.0510639	0.0055106	0.917954	0.368613	0.0111835	0.145442	0.638442	-0.269685	0.00900887	0.291448	0.000556837	0.558772	0.762003	0.00150812	0.204388	0.0376685	-0.484093	0.858213	0.0495281	0.00636868	0.999906	0.37377	0.0130613	0.141601	0.112142	-0.459211	0.618881	0.0679969	0.00584207	0.988904	0.454463	0.0119624	0.143896	0.33934	-0.396809	0.146253	0.111416	0.0027428	0.996984	0.580701	0.00617673	0.163485	0.260698	-0.4347	0.267129	0.0792825	0.00392733	0.987465	0.50252	0.00845442	0.154296	-0.104206	-0.502279	0.782957	0.0450835	0.00625766	0.918741	0.376256	0.0122056	0.142069	0.000423119	-0.498968	0.998499	0.044998	0.00449171	0.999351	0.37073	0.00904253	0.152503	-0.0312502	0.22117	-0.49972	-0.441343	0.86476	0.330372	0.0400455	0.0756317	0.0044393	0.00305475	0.967266	0.838667	0.321345	0.423685	0.00922907	0.00672847	0.152812	0.162543	0.140555	-0.470106	0.495305	0.0560192	0.00371941	0.99979	0.402492	0.00815363	0.157445	-0.341806	-0.522576	0.476139	0.0330382	0.00365531	0.736054	0.309572	0.00756967	0.157898	0.166485	-0.472753	0.416321	0.0528946	0.00343441	0.99987	0.366109	0.00763831	0.159517	0.608137	-0.537814	-21.2518	-0.434048	-0.501042	-0.520305	0.193267	0.972705	0.603079	0.076678	0.0451902	0.0349052	0.00224914	0.00448959	0.00402554	0.862626	0.999765	0.821505	0.396166	0.401423	0.346322	0.00514067	0.00954531	0.0082412	0.170355	0.152516	0.155381	0.323837	-0.439189	0.398574	0.0810722	0.00336239	0.999172	0.509849	0.00747733	0.160066	-0.484793	-0.520822	0.255689	0.0317338	0.00265237	0.687775	0.302843	0.00588768	0.166164	0.22117	-0.441343	0.330372	0.0756317	0.00305475	0.838667	0.423685	0.00672847	0.162543	-0.537814	-0.501042	0.972705	0.0451902	0.00448959	0.999765	0.401423	0.00954531	0.152516	-21.2518	-0.520305	0.603079	0.0349052	0.00402554	0.821505	0.346322	0.0082412	0.155381	-0.447925	-0.543806	0.28395	0.0269503	0.0028137	0.576237	0.292808	0.00601973	0.164654	-0.00779131	-0.538873	0.00104317	0.0197361	6.91424624291443e-05	0.00266114	0.212982	0.000129102	0.248594
ENSG00000162373	BEND5	BEN domain containing 5 [Source:HGNC Symbol;Acc:HGNC:25668]	protein_coding	79656	0.0020296	-0.282372	0.30006	0.00860453	0.010689	0.863259	0.155034	0.0196862	0.127548	-0.00608406	-0.260615	0.350438	0.0152036	0.0115692	0.9999	0.217107	0.0219144	0.125356	0.248169	-0.256449	0.824443	0.0768703	0.0526291	0.937985	0.335754	0.0779084	0.0923165	0.00301551	-0.254006	0.00332318	0.0127435	0.000480433	0.00757805	0.176765	0.000784545	0.205619	0.00253849	-0.268217	0.679748	0.0126575	0.0151958	0.974082	0.204082	0.0269671	0.117701	-0.0300806	-0.26889	0.916606	0.0144904	0.01616	0.999981	0.202223	0.0294263	0.115952	0.00277584	-0.241078	0.182063	0.0259631	0.0080887	0.598075	0.439177	0.014917	0.135175	-0.000268212	-0.271362	0.998152	0.0115656	0.0162284	0.999744	0.190759	0.0291377	0.115832	-0.235869	-0.28362	0.0713111	0.00735042	0.00448581	0.811533	0.160765	0.00936502	0.150843	0.0174149	-0.22834	0.872351	0.050595	0.0401303	0.987204	0.429752	0.0630962	0.0900404	0.0196536	-0.269147	0.830149	0.012613	0.0159432	0.999906	0.211976	0.0289858	0.116337	0.054768	-0.257137	0.576043	0.0194383	0.014382	0.988904	0.279977	0.0261018	0.119259	0.208537	-0.215114	0.0385954	0.0451219	0.00295469	0.996984	0.42537	0.00659323	0.161596	0.182532	-0.233807	0.0719975	0.0287	0.00451438	0.987465	0.341805	0.00955797	0.150677	0.490397	-0.205748	0.00213807	0.045289	0.000340365	0.320821	0.377133	0.000934251	0.213533	0.0635703	-0.260243	0.517642	0.0171104	0.0141119	0.76951	0.246707	0.0244371	0.121168	0.0656943	0.0472114	-0.273602	-0.262654	0.412034	0.635501	0.0104158	0.0169757	0.0127836	0.0152123	0.803583	0.923458	0.178311	0.227869	0.0231263	0.0270661	0.123975	0.119022	0.0353735	-0.267688	0.695054	0.0137375	0.0156353	0.99979	0.221397	0.0283468	0.118234	0.445729	-0.244318	0.0313877	0.0197046	0.00261503	0.290756	0.249527	0.00565097	0.166526	0.0660506	-0.264537	0.461084	0.0140114	0.0134451	0.99987	0.201188	0.0250111	0.122545	0.256296	10.0875	40.3323	-0.247575	-0.237919	-0.234667	0.210142	0.139537	0.0219158	0.02193	0.0278854	0.0250551	0.00898925	0.00704915	0.0020245	0.865027	0.999765	0.296143	0.227003	0.330869	0.303433	0.0171919	0.0141377	0.00451369	0.133809	0.140457	0.173009	0.218321	-0.234609	0.191781	0.0328556	0.00852718	0.999172	0.367724	0.0167801	0.135261	0.376288	-0.25809	0.0418202	0.0136631	0.00319546	0.607038	0.21251	0.00692262	0.161382	0.0472114	-0.262654	0.635501	0.0169757	0.0152123	0.923458	0.227869	0.0270661	0.119022	10.0875	-0.237919	0.139537	0.0278854	0.00704915	0.999765	0.330869	0.0141377	0.140457	40.3323	-0.234667	0.0219158	0.0250551	0.0020245	0.296143	0.303433	0.00451369	0.173009	0.437859	-0.231241	0.0150666	0.0266812	0.00154186	0.244334	0.291626	0.00353498	0.179806	0.00327403	-0.250125	0.00155982	0.0133821	0.000265332	0.00381494	0.181979	0.000451352	0.219174
ENSG00000172264	MACROD2	mono-ADP ribosylhydrolase 2 [Source:HGNC Symbol;Acc:HGNC:16126]	protein_coding	140733	0.000356304	-0.0916407	0.866122	0.421881	1.89792620203059e-07	0.98564	0.796494	1.07159437067703e-06	0.361153	-0.00954336	-0.072852	0.171982	0.518464	8.11503570140945e-08	0.9999	0.856833	5.046067925987e-07	0.375567	-0.557554	-0.0962005	0.645308	0.535664	4.79352268874171e-06	0.860825	0.785991	2.27101121829231e-05	0.339843	-0.000756096	-0.0940593	0.504508	0.406973	1.56556698941196e-07	0.58517	0.760651	4.63016158943928e-07	0.364454	0.00527891	-0.08317	0.424143	0.463099	1.43177151113444e-07	0.943744	0.831805	8.33793656657005e-07	0.365978	-0.0227337	-0.0878405	0.941353	0.450162	1.91818146068031e-07	0.999981	0.814724	1.11448431921012e-06	0.36097	-0.000142645	-0.091264	0.949447	0.43206	1.91941446797422e-07	0.988303	0.903388	1.05788973299793e-06	0.360959	-0.120774	-0.0900764	0.330832	0.424852	1.24242666203979e-07	0.999744	0.807268	7.40828514272997e-07	0.36839	-0.0668601	-0.0931828	0.637758	0.412203	1.73597429578276e-07	0.942348	0.802462	9.99410105092864e-07	0.362685	0.168784	-0.0830061	0.146234	0.49996	7.53161722091276e-08	0.803256	0.870358	4.64993554594394e-07	0.380397	0.0143477	-0.0880916	0.884256	0.439888	1.90426696357569e-07	0.999906	0.822249	1.09994942932137e-06	0.361095	0.0271252	-0.0826628	0.796968	0.478774	1.86513780286811e-07	0.991896	0.860611	1.07139859542998e-06	0.361452	0.183931	-0.0400975	0.0912815	0.72759	5.13531499016057e-08	0.996984	0.95527	3.26046273070738e-07	0.383168	0.121396	-0.0647318	0.268947	0.572845	1.093257477718e-07	0.987465	0.905669	6.57978451877373e-07	0.370556	0.165457	-0.0675703	0.348198	0.557676	1.28070864581391e-07	0.670833	0.892577	7.30887811703389e-07	0.367875	0.141956	-0.0622811	0.173149	0.58252	6.35702553166207e-08	0.485592	0.897953	3.90736405352322e-07	0.383237	0.12012	-0.0866569	-0.0926669	-0.117796	0.157455	0.413507	0.402848	0.306479	5.94852319521712e-08	1.10206097260483e-07	0.692463	0.864554	0.789242	0.716953	3.75045374544507e-07	6.63276846861907e-07	0.384346	0.373962	0.143941	-0.0655222	0.131768	0.559106	5.23983659096601e-08	0.99979	0.88493	3.3867673225113e-07	0.386457	0.277632	-0.0760837	0.212721	0.49706	7.31571002564843e-08	0.520445	0.853413	4.43633526067156e-07	0.380885	0.0883677	-0.0812135	0.354207	0.47038	1.00941546095751e-07	0.99987	0.826545	6.22504646568553e-07	0.375453	0.0384755	1.56151	15.9421	-0.0910663	-0.0894436	-0.0792471	0.860512	0.831147	0.401898	0.426583	0.437848	0.483876	1.480269635095e-07	1.4703211766036e-07	1.08487654029368e-07	0.983868	0.999765	0.686639	0.780009	0.849758	0.868734	8.67318784223785e-07	8.70065483515773e-07	6.34221446961232e-07	0.368919	0.369035	0.374229	0.113286	-0.0742333	0.526644	0.524238	1.24749012279821e-07	0.999172	0.887724	7.52839150498913e-07	0.371849	0.179201	-0.0871379	0.367954	0.436204	1.03199415153647e-07	0.749728	0.822881	6.19136975688227e-07	0.375078	-0.0866569	-0.117796	0.413507	0.306479	1.10206097260483e-07	0.864554	0.716953	6.63276846861907e-07	0.373962	1.56151	-0.0894436	0.831147	0.437848	1.4703211766036e-07	0.999765	0.849758	8.70065483515773e-07	0.369035	15.9421	-0.0792471	0.401898	0.483876	1.08487654029368e-07	0.686639	0.868734	6.34221446961232e-07	0.374229	0.188073	-0.0763944	0.334626	0.499396	9.76040555572463e-08	0.61979	0.861707	5.779026693011e-07	0.376023	-0.000925463	-0.0957106	0.419246	0.398452	1.42278816985344e-07	0.501861	0.754721	4.17113296631967e-07	0.366086
ENSG00000101189	MRGBP	MRG domain binding protein [Source:HGNC Symbol;Acc:HGNC:15866]	protein_coding	55257	0.000551617	0.0264208	0.791292	0.81402	0.00463596	0.97374	0.956589	0.00954534	0.149983	-0.00265305	0.0340992	0.701794	0.761543	0.00449464	0.9999	0.945668	0.0096378	0.150791	-1.32659	0.0991421	0.237154	0.489116	0.00181686	0.601513	0.758239	0.0042859	0.197589	-0.00266092	0.0140992	0.0154611	0.896094	0.000414908	0.0295828	0.973939	0.000684418	0.209002	0.00307432	0.0332207	0.637442	0.766639	0.00435943	0.967961	0.945101	0.00912499	0.151587	0.0544285	0.0249427	0.858265	0.827606	0.00470793	0.999981	0.959185	0.0101108	0.14958	-0.00229169	0.00441243	0.30017	0.969018	0.00308313	0.709858	0.998514	0.00637397	0.160512	-0.0348239	0.029307	0.776795	0.793107	0.00461663	0.999744	0.952225	0.00975956	0.150092	0.0498518	0.0320043	0.721992	0.774968	0.00453118	0.959715	0.947376	0.00944741	0.15058	0.0268388	-0.020135	0.81464	0.868794	0.0053674	0.980879	0.982238	0.0110876	0.147784	-0.106493	0.0174174	0.271567	0.87584	0.00291698	0.999906	0.972549	0.00660591	0.161923	-0.00784825	0.0273749	0.939856	0.811858	0.004758	0.996952	0.964687	0.0100126	0.149304	0.0350844	0.0388763	0.746101	0.736419	0.0045712	0.996984	0.957464	0.00964491	0.150351	0.0502938	0.0397608	0.643459	0.726979	0.00437332	0.987465	0.949343	0.00928956	0.151505	0.219117	0.0587303	0.206858	0.603736	0.00249118	0.55896	0.910176	0.00544334	0.165916	-0.0652087	0.0129505	0.535108	0.910125	0.00422464	0.780271	0.983991	0.00857875	0.154115	-0.0367379	0.0711322	0.0272943	0.0466275	0.668572	0.504158	0.807951	0.686468	0.00458355	0.0041206	0.906485	0.892022	0.954546	0.915613	0.00948814	0.00874205	0.15197	0.154769	-0.0343649	0.0209823	0.721905	0.854038	0.00468962	0.99979	0.973384	0.00995026	0.151366	-0.142305	0.0182749	0.526245	0.87171	0.0041957	0.768506	0.975263	0.00852415	0.154296	-0.0508328	0.0200289	0.596289	0.85958	0.00440652	0.99987	0.967491	0.00950862	0.153007	0.232124	4.04357	-0.959576	0.0528798	0.042917	0.0271038	0.28945	0.582111	0.960016	0.643001	0.710008	0.812103	0.00312883	0.00436708	0.0049307	0.88317	0.999765	0.986868	0.890458	0.945918	0.964829	0.00687998	0.00932487	0.00982833	0.161926	0.153244	0.150039	-0.0136626	0.0255366	0.939464	0.82754	0.00492423	0.999172	0.970767	0.0103961	0.150074	-0.129299	0.0222604	0.518226	0.843093	0.00416893	0.825285	0.968097	0.00872536	0.154464	0.0711322	0.0466275	0.504158	0.686468	0.0041206	0.892022	0.915613	0.00874205	0.154769	4.04357	0.042917	0.582111	0.710008	0.00436708	0.999765	0.945918	0.00932487	0.153244	-0.959576	0.0271038	0.960016	0.812103	0.0049307	0.986868	0.964829	0.00982833	0.150039	-0.0209101	0.0259743	0.915175	0.81991	0.00491316	0.967019	0.963732	0.00976997	0.150134	-0.00234172	0.0142242	0.0360716	0.896176	0.000774738	0.0619128	0.974523	0.00122161	0.194431
ENSG00000250462	LRRC37BP1	leucine rich repeat containing 37B pseudogene 1 [Source:HGNC Symbol;Acc:HGNC:25390]	transcribed_unprocessed_pseudogene	NA	-0.00214651	-0.0738269	0.25835	0.469577	0.0724825	0.845963	0.821775	0.102464	0.0701386	-0.012172	-0.063973	0.0520531	0.524701	0.0293365	0.9999	0.858386	0.0488027	0.0985317	-1.86168	0.05425	0.0874251	0.694641	0.0644807	0.461282	0.871958	0.0926638	0.0848843	-0.00294305	-0.102409	0.00313292	0.292634	0.00423607	0.00719147	0.675375	0.00596478	0.152334	-0.000245734	-0.085776	0.967165	0.403604	0.112214	0.997234	0.796112	0.151331	0.0552838	0.180819	-0.100323	0.515983	0.338282	0.0973799	0.999981	0.745582	0.137436	0.0602024	0.00111493	-0.0733085	0.582402	0.483175	0.101411	0.869773	0.917903	0.135602	0.0588057	0.0462598	-0.0853304	0.680392	0.404335	0.106059	0.999744	0.794179	0.145876	0.0572532	0.164661	-0.0769134	0.196612	0.448836	0.0631886	0.84193	0.817653	0.0917256	0.07463	0.113715	-0.088985	0.279113	0.425613	0.0735218	0.870286	0.843202	0.106384	0.0704947	-0.0393219	-0.089901	0.658099	0.381931	0.105128	0.999906	0.788496	0.145829	0.0575594	-0.0360451	-0.0948333	0.704617	0.367924	0.10699	0.988904	0.806896	0.146489	0.056949	-0.0246521	-0.0921208	0.803553	0.384181	0.109974	0.996984	0.840363	0.150119	0.0559898	-0.126587	-0.111516	0.200686	0.281548	0.063863	0.987465	0.753843	0.0938636	0.0742852	-0.116872	-0.101109	0.463063	0.332682	0.0935878	0.748658	0.779454	0.12613	0.0615622	-0.0983232	-0.106115	0.304308	0.310175	0.0910048	0.615658	0.754586	0.121867	0.0632615	-0.0655992	0.107966	-0.0847006	-0.0551504	0.401316	0.265251	0.407737	0.599056	0.102551	0.0853717	0.797356	0.816755	0.790844	0.880226	0.138119	0.118551	0.0591186	0.0654496	-0.0830375	-0.100437	0.344689	0.333461	0.096193	0.99979	0.769392	0.134268	0.0613472	-0.113145	-0.0911105	0.580849	0.378927	0.117272	0.801508	0.791978	0.15124	0.0543786	-0.0471027	-0.0907727	0.590533	0.380573	0.117873	0.99987	0.775079	0.160965	0.0541959	0.158507	1.9177	9.37029	-0.0663819	-0.0762835	-0.0739634	0.428561	0.774977	0.59121	0.525156	0.469934	0.476889	0.105277	0.126281	0.117914	0.909675	0.999765	0.813726	0.836931	0.867179	0.866323	0.143444	0.169827	0.153285	0.0581991	0.0517207	0.0541834	-0.0276686	-0.0884441	0.866119	0.409074	0.12852	0.999172	0.836014	0.172249	0.0510847	0.017022	-0.0825643	0.925815	0.423055	0.129359	0.977172	0.815818	0.168594	0.0508489	0.107966	-0.0551504	0.265251	0.599056	0.0853717	0.816755	0.880226	0.118551	0.0654496	1.9177	-0.0762835	0.774977	0.469934	0.126281	0.999765	0.867179	0.169827	0.0517207	9.37029	-0.0739634	0.59121	0.476889	0.117914	0.813726	0.866323	0.153285	0.0541834	-0.0819732	-0.091516	0.646966	0.379769	0.12104	0.841201	0.802017	0.155407	0.0532465	-0.00277993	-0.103503	0.00600392	0.291292	0.00680583	0.0126768	0.671909	0.00925867	0.139827
ENSG00000203799	CCDC162P	coiled-coil domain containing 162, pseudogene [Source:HGNC Symbol;Acc:HGNC:21565]	transcribed_unitary_pseudogene	NA	0.00250344	0.520318	0.684708	0.119881	1.62431474308791e-05	0.958941	0.506035	6.19078449252374e-05	0.278524	0.0117699	0.51311	0.565653	0.124961	1.50889917459136e-05	0.9999	0.534467	5.99010803788356e-05	0.280002	2.75536	0.0748391	0.423802	0.865083	2.87718734735159e-05	0.735237	0.947429	0.000112082	0.300884	-0.00909621	0.481548	0.00487123	0.129458	4.83070849027932e-07	0.0106483	0.484485	1.31091327571086e-06	0.344835	-0.0168216	0.513066	0.382649	0.122757	1.24388349700476e-05	0.935138	0.524776	4.90156061338657e-05	0.283857	0.207048	0.516893	0.818383	0.129796	1.70763587840717e-05	0.999981	0.523466	6.72771673662935e-05	0.277518	-0.00440122	0.485884	0.502074	0.152468	1.42981590884289e-05	0.831527	0.725949	5.28303139751113e-05	0.281079	-0.525871	0.532294	0.145355	0.105721	6.76351061745505e-06	0.999744	0.494466	2.86543681341417e-05	0.295837	0.390926	0.554217	0.344522	0.0954757	1.17287944743635e-05	0.879281	0.474097	4.69287111218476e-05	0.285024	0.388125	0.42584	0.248113	0.234158	1.87202484397571e-05	0.859337	0.719392	7.1862267350108e-05	0.278508	-0.193394	0.512114	0.500778	0.124958	1.42806886267281e-05	0.999906	0.537694	5.68549574373719e-05	0.281104	0.351121	0.625092	0.251983	0.0667892	9.72263655432447e-06	0.988904	0.452326	3.97381545727358e-05	0.288734	0.490008	0.666065	0.123752	0.0506908	6.04688466264881e-06	0.996984	0.442045	2.57281536102955e-05	0.298011	0.287427	0.593034	0.370408	0.0800428	1.22175717355146e-05	0.987465	0.503765	4.87157526886005e-05	0.284214	0.779857	0.638241	0.128057	0.0580531	6.19369783176668e-06	0.479891	0.414376	2.52085440312476e-05	0.297546	0.148596	0.560982	0.632073	0.10064	1.55384079882099e-05	0.834706	0.506589	5.86843558908504e-05	0.282287	-0.0100149	0.380656	0.526335	0.625891	0.968465	0.224183	0.115291	0.0672544	1.72005219515279e-05	8.8858944028831e-06	0.992869	0.804469	0.502567	0.407025	6.64678533361875e-05	3.68451335844121e-05	0.280229	0.293467	0.175449	0.562694	0.537641	0.0968036	1.45270434813833e-05	0.99979	0.495843	5.81051172717107e-05	0.283646	0.745199	0.577801	0.25935	0.0847111	9.74284412574065e-06	0.566104	0.462477	3.83556508760946e-05	0.291641	0.102272	0.542708	0.718044	0.107362	1.62397463332518e-05	0.99987	0.488893	6.46050023345385e-05	0.281394	0.313955	20.2336	37.4998	0.56011	0.600873	0.564022	0.628191	0.349786	0.506074	0.100612	0.0793294	0.0955262	1.55019396861566e-05	1.16452711265834e-05	1.41284982344513e-05	0.950458	0.999765	0.759351	0.446705	0.492834	0.506761	6.0535539998156e-05	4.72303140467242e-05	5.36125358865574e-05	0.282335	0.288086	0.284207	0.0326679	0.532585	0.950924	0.126284	1.71834573022278e-05	0.999172	0.586157	6.73167035643291e-05	0.280249	0.676167	0.556888	0.250793	0.0942685	9.54105149128955e-06	0.685231	0.4799	3.86358733607961e-05	0.292057	0.380656	0.625891	0.224183	0.0672544	8.8858944028831e-06	0.804469	0.407025	3.68451335844121e-05	0.293467	20.2336	0.600873	0.349786	0.0793294	1.16452711265834e-05	0.999765	0.492834	4.72303140467242e-05	0.288086	37.4998	0.564022	0.506074	0.0955262	1.41284982344513e-05	0.759351	0.506761	5.36125358865574e-05	0.284207	0.761672	0.602623	0.186085	0.0731361	7.86766521415533e-06	0.478813	0.44459	3.15829910178884e-05	0.295871	-0.00812677	0.481186	0.0134477	0.134234	1.10951488186158e-06	0.0259308	0.492049	2.78597231861115e-06	0.329877
ENSG00000185238	PRMT3	protein arginine methyltransferase 3 [Source:HGNC Symbol;Acc:HGNC:30163]	protein_coding	10196	-0.00111013	0.124517	0.612779	0.293369	0.213869	0.947212	0.707777	0.260118	0.0313625	0.0058296	0.108199	0.423531	0.36009	0.190004	0.9999	0.771175	0.241714	0.0359761	0.079739	0.0890186	0.947684	0.568013	0.124669	0.984286	0.805814	0.162709	0.0593249	-0.00483616	0.090662	1.37282384817442e-05	0.388173	0.000151412	5.71136677541083e-05	0.748502	0.000268223	0.231653	0.013203	0.134847	0.0519495	0.243995	0.0668045	0.797438	0.674645	0.0968056	0.0728176	-0.00459575	0.118873	0.988575	0.325742	0.231075	0.999981	0.737467	0.286995	0.0282779	-0.00204462	0.0961896	0.380431	0.423097	0.182517	0.765422	0.898995	0.225851	0.0375174	-0.0672077	0.11829	0.603098	0.315528	0.212946	0.999744	0.737015	0.264226	0.0315333	0.109558	0.124189	0.457101	0.292325	0.195235	0.904132	0.718886	0.241062	0.0349276	0.141098	0.0911627	0.239887	0.474574	0.192268	0.857458	0.863081	0.24325	0.0359543	-0.174832	0.0988012	0.0847616	0.395767	0.088442	0.999906	0.796717	0.125866	0.0634854	-0.0124488	0.115262	0.9095	0.342407	0.230195	0.996879	0.789759	0.28136	0.0284314	-0.0687174	0.0999605	0.546642	0.411143	0.206977	0.996984	0.854064	0.25736	0.0326517	-0.146241	0.0884073	0.199148	0.457526	0.137769	0.987465	0.86313	0.181488	0.0479731	-0.125336	0.101726	0.494387	0.397153	0.200492	0.768948	0.821176	0.243175	0.0338958	-0.261423	0.0593697	0.0163124	0.611416	0.0338471	0.265213	0.907226	0.0519325	0.095314	-0.222021	0.297338	0.115311	0.197557	0.0122578	0.00673346	0.312305	0.0925223	0.0280491	0.018706	0.651655	0.715801	0.72848	0.463413	0.0455148	0.0323253	0.101034	0.113046	-0.193493	0.0800882	0.0542407	0.495731	0.0712859	0.99979	0.85811	0.103973	0.0715254	-0.382329	0.0936582	0.103374	0.426161	0.102454	0.391909	0.823241	0.13421	0.0591515	-0.0953109	0.104892	0.344534	0.378144	0.181926	0.99987	0.774458	0.232776	0.0381008	0.0801265	-0.916614	-22.7564	0.128522	0.116588	0.0972124	0.729172	0.905768	0.256872	0.289032	0.339377	0.415174	0.230693	0.23812	0.160696	0.964443	0.999765	0.572177	0.679758	0.801055	0.836087	0.280887	0.291167	0.200327	0.0286951	0.0274009	0.0428325	-0.195105	0.0838807	0.301359	0.494385	0.172192	0.999172	0.876696	0.220878	0.040212	-0.107566	0.115128	0.609864	0.332723	0.221123	0.869932	0.758229	0.266987	0.0304101	0.297338	0.197557	0.00673346	0.0925223	0.018706	0.715801	0.463413	0.0323253	0.113046	-0.916614	0.116588	0.905768	0.339377	0.23812	0.999765	0.801055	0.291167	0.0274009	-22.7564	0.0972124	0.256872	0.415174	0.160696	0.572177	0.836087	0.200327	0.0428325	-0.228266	0.0971555	0.267579	0.415943	0.163616	0.560643	0.820652	0.201885	0.042153	-0.00483774	0.087116	1.77355488726827e-05	0.408566	0.000187116	7.0153199590311e-05	0.761841	0.00032535	0.226979
ENSG00000115421	PAPOLG	poly(A) polymerase gamma [Source:HGNC Symbol;Acc:HGNC:14982]	protein_coding	64895	-0.00117132	-0.00296314	0.736167	0.987375	0.997033	0.967512	0.998064	0.997369	-0.075564	-0.00732768	0.00362493	0.525732	0.984541	0.992283	0.9999	0.996814	0.99319	-0.0717082	-2.96187	0.126485	0.133	0.614048	0.828644	0.506166	0.830682	0.841219	-0.0472403	-0.00748802	-0.0524126	2.25816234449047e-05	0.753762	0.00721602	8.94750061692414e-05	0.92748	0.0097847	0.138256	0.0217625	0.0176349	0.0429514	0.922907	0.663803	0.782528	0.982016	0.69658	-0.0236344	0.347495	-0.0378593	0.493675	0.842488	0.990779	0.999981	0.963015	0.991876	-0.0708316	-0.00190512	-0.0301012	0.606499	0.874421	0.994898	0.877772	0.988715	0.995611	-0.073538	0.0954797	-0.00902609	0.641073	0.961335	0.995654	0.999744	0.99126	0.996181	-0.0741778	-0.0240541	-0.0105677	0.918053	0.954891	0.998081	0.987643	0.990931	0.998417	-0.0769402	0.343475	-0.0555262	0.0671573	0.778862	0.658737	0.714674	0.956962	0.694662	-0.0233971	-0.163331	-0.0277158	0.312323	0.881645	0.971051	0.999906	0.97375	0.974517	-0.0635099	-0.169715	-0.0533963	0.326551	0.779484	0.973764	0.988904	0.957595	0.97583	-0.0642803	-0.100747	-0.036491	0.577001	0.84954	0.994102	0.996984	0.978001	0.994675	-0.0729274	-0.220325	-0.0546473	0.222285	0.771806	0.943726	0.987465	0.961134	0.94871	-0.0573355	-0.316518	-0.0516664	0.274933	0.784677	0.962208	0.612906	0.957761	0.964991	-0.0612513	-0.35832	-0.0889545	0.0383088	0.633505	0.623824	0.302145	0.913404	0.651964	-0.0198473	-0.194282	0.251441	-0.00997688	0.0597105	0.171764	0.154228	0.956995	0.753871	0.904344	0.889474	0.693686	0.792626	0.990018	0.937088	0.91122	0.897367	-0.051417	-0.0492709	-0.165364	-0.0399841	0.302372	0.832318	0.962607	0.99979	0.968903	0.965996	-0.0621007	-0.473275	-0.0384652	0.203959	0.837075	0.925611	0.511027	0.966938	0.930621	-0.0547773	-0.0422889	-0.0125961	0.791444	0.946805	0.996043	0.99987	0.988173	0.996378	-0.0754603	0.567971	-10.0573	-52.8802	0.0548108	-0.0428582	-0.0587617	0.118106	0.410626	0.0942401	0.77106	0.82311	0.752844	0.847878	0.980605	0.808036	0.855786	0.999765	0.403213	0.935706	0.968328	0.953052	0.863018	0.982825	0.82323	-0.0438432	-0.0672796	-0.0391514	-0.0928973	-0.0230891	0.75646	0.90579	0.995662	0.999172	0.987128	0.995853	-0.0751052	-0.452579	-0.0262225	0.172565	0.887644	0.904961	0.643609	0.977255	0.912153	-0.0515091	0.251441	0.0597105	0.154228	0.753871	0.889474	0.792626	0.937088	0.897367	-0.0492709	-10.0573	-0.0428582	0.410626	0.82311	0.980605	0.999765	0.968328	0.982825	-0.0672796	-52.8802	-0.0587617	0.0942401	0.752844	0.808036	0.403213	0.953052	0.82323	-0.0391514	-0.473918	-0.053249	0.144521	0.776439	0.879946	0.430422	0.953242	0.887238	-0.0479622	-0.00753387	-0.0581845	2.55312215274505e-05	0.728196	0.00791795	9.74504852504376e-05	0.918367	0.0106504	0.135752
ENSG00000114739	ACVR2B	activin A receptor type 2B [Source:HGNC Symbol;Acc:HGNC:174]	protein_coding	93	-0.00504838	0.186312	0.249942	0.429704	0.14044	0.842816	0.801211	0.180749	0.047276	0.00141331	0.156429	0.923142	0.510883	0.21262	0.9999	0.85425	0.265899	0.0315937	-2.94047	0.29666	0.250645	0.364894	0.195879	0.611821	0.670486	0.240002	0.0401445	-0.0125117	0.0869179	4.47757513092058e-09	0.649422	1.2524948656051e-07	4.86986033319046e-08	0.887959	3.77180607523226e-07	0.368253	-0.00260049	0.155705	0.850467	0.511356	0.210925	0.989289	0.853053	0.259521	0.0319093	-0.159871	0.172056	0.803955	0.477733	0.20925	0.999981	0.830199	0.263688	0.0322228	-0.00494588	0.104969	0.289958	0.662048	0.150029	0.700827	0.963913	0.190731	0.0448609	-0.000317764	0.158924	0.999024	0.50167	0.213224	0.999744	0.84777	0.264477	0.0314818	0.239353	0.171365	0.41813	0.468016	0.173984	0.893276	0.827926	0.2187	0.0393368	0.410012	0.138947	0.087729	0.58375	0.0812901	0.743257	0.904177	0.116067	0.0671144	-0.131777	0.144081	0.520757	0.543238	0.187772	0.999906	0.86848	0.239459	0.0364306	-0.233513	0.0982769	0.286422	0.683959	0.14923	0.988904	0.933736	0.194895	0.0450573	-0.201547	0.104564	0.377786	0.667129	0.167377	0.996984	0.937854	0.214873	0.0407955	-0.263472	0.104718	0.249587	0.661357	0.140349	0.987465	0.933053	0.18449	0.0472995	-0.842355	0.0462213	0.0201654	0.843004	0.0337661	0.337701	0.971463	0.0524791	0.0942883	-0.521732	0.0402278	0.0170157	0.86386	0.0304841	0.266777	0.975201	0.0474384	0.0985123	-0.265817	0.248334	0.15558	0.225953	0.140418	0.268885	0.507479	0.35359	0.106821	0.146261	0.689724	0.818968	0.847587	0.750406	0.142954	0.188079	0.0576871	0.0463484	-0.26837	0.105846	0.186398	0.657624	0.123216	0.99979	0.92283	0.166038	0.0526064	-1.27709	0.0733004	0.00594454	0.748668	0.0149641	0.273061	0.946815	0.0257649	0.119493	-0.0100405	0.159554	0.960564	0.506353	0.214657	0.99987	0.846266	0.268221	0.0316015	0.667276	-12.0893	-76.5114	0.232481	0.116731	0.0846745	0.148556	0.436038	0.0558255	0.333311	0.631845	0.71935	0.109968	0.178034	0.063964	0.857352	0.999765	0.348382	0.71825	0.923148	0.945651	0.148919	0.227362	0.0905391	0.056663	0.0389338	0.0751115	-0.278603	0.109628	0.463147	0.657317	0.1819	0.999172	0.929591	0.231333	0.0381065	-0.959927	0.118063	0.0212452	0.608881	0.0352091	0.607038	0.899548	0.0551211	0.0941001	0.248334	0.225953	0.268885	0.35359	0.146261	0.818968	0.750406	0.188079	0.0463484	-12.0893	0.116731	0.436038	0.631845	0.178034	0.999765	0.923148	0.227362	0.0389338	-76.5114	0.0846745	0.0558255	0.71935	0.063964	0.348382	0.945651	0.0905391	0.0751115	-1.13116	0.0481567	0.00523342	0.833937	0.0136883	0.238905	0.966354	0.0237928	0.122035	-0.0130675	0.0741651	1.04072852063017e-09	0.693107	3.35054661217454e-08	1.24905823057996e-08	0.903853	1.09009339816894e-07	0.390164
ENSG00000135185	TMEM243	transmembrane protein 243 [Source:HGNC Symbol;Acc:HGNC:21707]	protein_coding	79161	-0.00211801	0.289598	0.35709	0.0211922	0.00117859	0.892851	0.238281	0.00285202	0.184389	-0.00621798	0.28909	0.416399	0.0216699	0.00127485	0.9999	0.254936	0.00319111	0.182485	-0.988576	0.38182	0.419548	0.0169007	0.00112581	0.734042	0.165724	0.00281534	0.210666	-0.00194343	0.266923	0.113531	0.0309376	0.000586061	0.167956	0.260286	0.000945166	0.200997	-0.000152553	0.277919	0.983142	0.027212	0.00167845	0.998841	0.281678	0.00394508	0.175755	-0.28716	0.301694	0.393256	0.0187049	0.00123891	0.999981	0.229466	0.00312975	0.183179	-0.0060943	0.211623	0.0113249	0.0845253	0.000108777	0.181607	0.629892	0.000326205	0.238869	-0.0178909	0.278053	0.895252	0.0267386	0.00166672	0.999744	0.277042	0.00399283	0.175928	0.0846211	0.282506	0.584823	0.0245186	0.00148272	0.928596	0.26971	0.00355696	0.178801	0.0477846	0.287757	0.708653	0.0370407	0.00203922	0.971761	0.385809	0.00475118	0.172827	-0.0126217	0.276686	0.906557	0.0281988	0.00166918	0.999906	0.293646	0.0040409	0.175892	0.0599935	0.293689	0.601734	0.0228421	0.00149894	0.988904	0.296662	0.00363739	0.178535	0.0301896	0.28625	0.801138	0.0272942	0.00163509	0.996984	0.354585	0.00390985	0.1764	-0.0102332	0.276002	0.932184	0.0309442	0.00167372	0.997713	0.35278	0.00399993	0.175825	0.304904	0.318903	0.111221	0.0118985	0.000578045	0.46097	0.219838	0.00149736	0.201319	-0.109415	0.255661	0.344373	0.0452264	0.00108884	0.648536	0.371196	0.00261446	0.188346	-0.0954716	0.217477	0.279021	0.337777	0.311592	0.0614345	0.0256745	0.00814282	0.00103106	0.000360665	0.756934	0.767043	0.263404	0.168409	0.00257346	0.00101846	0.189671	0.214501	-0.07834	0.264877	0.461137	0.0371855	0.00126131	0.99979	0.336446	0.00315982	0.184756	0.0488142	0.284376	0.843844	0.0251677	0.00155678	0.939568	0.276188	0.00357469	0.179568	-0.0245193	0.277143	0.816827	0.0289265	0.00154718	0.99987	0.277604	0.00380729	0.179721	0.0716083	0.545194	-27.0198	0.288674	0.283021	0.254015	0.767625	0.946388	0.198016	0.0247089	0.0286746	0.0437573	0.00152565	0.00157915	0.000789687	0.970772	0.999765	0.515993	0.240274	0.333471	0.381615	0.00365488	0.0038231	0.00197408	0.180068	0.179214	0.196097	-0.124775	0.257948	0.528739	0.0480493	0.00134087	0.999172	0.424507	0.00333152	0.183254	0.160597	0.288225	0.466485	0.0221005	0.00126811	0.79981	0.263207	0.00307115	0.184624	0.217477	0.337777	0.0614345	0.00814282	0.000360665	0.767043	0.168409	0.00101846	0.214501	0.545194	0.283021	0.946388	0.0286746	0.00157915	0.999765	0.333471	0.0038231	0.179214	-27.0198	0.254015	0.198016	0.0437573	0.000789687	0.515993	0.381615	0.00197408	0.196097	0.233413	0.304333	0.279026	0.0166624	0.000968899	0.571169	0.239589	0.00235035	0.191177	-0.00196221	0.26538	0.114389	0.0319879	0.000589018	0.167899	0.261975	0.000947072	0.20088
ENSG00000115641	FHL2	four and a half LIM domains 2 [Source:HGNC Symbol;Acc:HGNC:3703]	protein_coding	2274	0.00217009	0.148948	0.446216	0.332436	0.407536	0.915793	0.738631	0.453239	0.00347307	0.0104712	0.142226	0.267988	0.353087	0.343429	0.9999	0.767388	0.398841	0.0114473	-0.888539	0.236149	0.598909	0.276893	0.294683	0.834459	0.595641	0.339828	0.0210808	-0.00301407	0.143374	0.0463714	0.339001	0.151345	0.077525	0.712234	0.166661	0.0445393	-0.000987266	0.159498	0.912023	0.300038	0.469559	0.993027	0.727659	0.515521	-0.00358349	-0.535772	0.204726	0.196802	0.189437	0.304112	0.999981	0.602597	0.361853	0.0168226	0.00160432	0.178223	0.597117	0.25602	0.43976	0.87477	0.827521	0.485264	-0.000258437	-0.135687	0.160306	0.418871	0.294451	0.399917	0.999744	0.720559	0.451131	0.00437925	0.136965	0.167839	0.474631	0.273932	0.414803	0.90788	0.703903	0.459749	0.00261769	-0.300097	0.106901	0.0551639	0.516907	0.177297	0.706782	0.878731	0.226735	0.0390932	0.0288847	0.163974	0.828157	0.287703	0.465605	0.999906	0.72588	0.51817	-0.00314837	-0.231875	0.100497	0.100569	0.516735	0.225101	0.988904	0.877577	0.276027	0.0293282	-0.16695	0.11569	0.258627	0.461667	0.338863	0.996984	0.876475	0.391863	0.0120497	-0.110041	0.13808	0.458937	0.375735	0.410868	0.987465	0.819906	0.461832	0.00307985	-0.266253	0.125097	0.26302	0.420832	0.341026	0.603863	0.831908	0.384741	0.0117637	-0.111779	0.132157	0.436456	0.399853	0.39043	0.717106	0.816599	0.430168	0.00560031	-0.0153503	-0.173989	0.157741	0.112653	0.895957	0.230616	0.306192	0.473379	0.453257	0.311738	0.975735	0.804469	0.724927	0.823735	0.494829	0.359715	-0.00178764	0.015946	-0.0974453	0.137985	0.459807	0.376071	0.396494	0.99979	0.798788	0.448956	0.00485937	-0.290343	0.138092	0.343514	0.37177	0.361439	0.639644	0.785684	0.401887	0.00924205	-0.148574	0.13458	0.255909	0.382663	0.324697	0.99987	0.775765	0.380257	0.0141335	-0.284431	15.3977	40.6456	0.127653	0.214626	0.198684	0.342735	0.122886	0.117534	0.414433	0.170523	0.197805	0.361158	0.237255	0.232356	0.890663	0.999765	0.430762	0.772158	0.645686	0.663428	0.410869	0.290372	0.275495	0.00927821	0.0275501	0.0284027	-0.352153	0.0929492	0.149556	0.557161	0.259526	0.999172	0.8988	0.313183	0.0238324	-0.302011	0.144509	0.268461	0.346121	0.330683	0.694589	0.768722	0.377825	0.0133127	-0.173989	0.112653	0.230616	0.473379	0.311738	0.804469	0.823735	0.359715	0.015946	15.3977	0.214626	0.122886	0.170523	0.237255	0.999765	0.645686	0.290372	0.0275501	40.6456	0.198684	0.117534	0.197805	0.232356	0.430762	0.663428	0.275495	0.0284027	-0.355757	0.122528	0.182571	0.427866	0.28313	0.474988	0.826384	0.324187	0.0201394	-0.00306009	0.140872	0.045658	0.347611	0.150076	0.0760759	0.71756	0.165404	0.0448492
ENSG00000153790	C7orf31	chromosome 7 open reading frame 31 [Source:HGNC Symbol;Acc:HGNC:21722]	protein_coding	136895	0.000806656	-0.0791161	0.708309	0.49631	0.97805	0.963331	0.835387	0.979933	-0.0655992	-0.0148693	-0.0484774	0.0355682	0.668598	0.533929	0.9999	0.919019	0.581732	-0.0104548	1.40583	-0.155151	0.256094	0.327453	0.91475	0.617888	0.640801	0.921259	-0.0603863	-0.000863795	-0.0797114	0.454814	0.490478	0.95706	0.537727	0.809205	0.958349	-0.0600718	0.00824365	-0.0645305	0.220078	0.574622	0.882274	0.90868	0.879883	0.894222	-0.0476976	0.511247	-0.116732	0.102118	0.318067	0.751693	0.999981	0.733156	0.783083	-0.0326029	0.00198887	-0.0530427	0.385262	0.652624	0.944604	0.768087	0.960701	0.950452	-0.0575043	0.253108	-0.0739676	0.0437635	0.512386	0.576966	0.999744	0.853197	0.619355	-0.0148828	0.0298073	-0.0731908	0.837126	0.528057	0.981823	0.977585	0.858492	0.983288	-0.0668934	-0.0281087	-0.0378173	0.813226	0.765332	0.983653	0.980527	0.954034	0.985311	-0.0684142	0.0685173	-0.0670219	0.495138	0.563338	0.962417	0.999906	0.879281	0.967298	-0.0613009	-0.053226	-0.088564	0.620631	0.456703	0.973522	0.988904	0.852817	0.975727	-0.06421	0.00844839	-0.0724613	0.939946	0.544808	0.983129	0.997591	0.905736	0.984501	-0.0673783	0.0729452	-0.0597322	0.516141	0.611859	0.964795	0.987465	0.919423	0.967753	-0.0618778	-0.0704996	-0.0841726	0.695951	0.476415	0.977526	0.876615	0.859819	0.978938	-0.0654304	-0.0399307	-0.0856009	0.713657	0.472036	0.973624	0.876484	0.852486	0.975311	-0.0650312	-0.0311974	0.0334283	-0.0769995	-0.0676224	0.725247	0.761748	0.507968	0.572407	0.974126	0.975522	0.925519	0.955635	0.847787	0.869407	0.975814	0.977589	-0.0651803	-0.0656037	-0.0322561	-0.0829929	0.746693	0.482377	0.974979	0.99979	0.851547	0.977092	-0.0654374	0.0134183	-0.0754239	0.95398	0.520837	0.979197	0.983714	0.864502	0.980328	-0.0667919	0.00568119	-0.0754489	0.954388	0.520558	0.9792	0.99987	0.853542	0.981086	-0.0667926	0.0360197	-2.37584	1.12159	-0.0724959	-0.0850745	-0.0752259	0.874144	0.754706	0.954817	0.541923	0.477089	0.523962	0.978327	0.975273	0.979202	0.985791	0.999765	0.984684	0.84611	0.871138	0.884482	0.980023	0.978	0.981088	-0.0664999	-0.0655274	-0.0667935	0.210218	-0.0374776	0.256619	0.755339	0.89257	0.999172	0.953905	0.903162	-0.0497066	-0.049763	-0.07858	0.810205	0.500809	0.976984	0.941753	0.855324	0.97863	-0.0660628	0.0334283	-0.0676224	0.761748	0.572407	0.975522	0.955635	0.869407	0.977589	-0.0656037	-2.37584	-0.0850745	0.754706	0.477089	0.975273	0.999765	0.871138	0.978	-0.0655274	1.12159	-0.0752259	0.954817	0.523962	0.979202	0.984684	0.884482	0.981088	-0.0667935	-0.0588989	-0.0822298	0.771686	0.486262	0.975856	0.903478	0.858016	0.9775	-0.0657073	-0.00100056	-0.08123	0.392035	0.482021	0.946039	0.474888	0.805408	0.947451	-0.0577831
ENSG00000112651	MRPL2	mitochondrial ribosomal protein L2 [Source:HGNC Symbol;Acc:HGNC:14056]	protein_coding	51069	-0.000747333	-0.249665	0.70318	0.0201285	1.01470389206357e-45	0.961235	0.231747	3.57829308106351e-43	0.930931	-0.00747498	-0.240516	0.249953	0.0241026	5.62235442106052e-46	0.9999	0.266461	2.05225800148395e-43	0.931935	0.287071	-0.187078	0.782958	0.164059	3.3454964531466e-41	0.9206	0.471926	1.17976947803675e-38	0.93837	0.000864362	-0.248744	0.410818	0.0197642	7.77568645660027e-46	0.494647	0.213277	2.488937421785e-43	0.931385	0.00454261	-0.248093	0.458908	0.0202886	8.29020065825834e-46	0.95181	0.24832	2.92349008297836e-43	0.931276	-0.0860065	-0.246655	0.764261	0.0242363	1.04318601895456e-45	0.999981	0.255322	3.61742138506144e-43	0.930884	0.00127704	-0.239787	0.54046	0.0278384	9.04480649404575e-46	0.851235	0.448302	3.18959735449349e-43	0.931128	0.0795495	-0.253476	0.490864	0.0175707	8.60303031599364e-46	0.999744	0.229317	3.03380760600955e-43	0.931213	-0.0738151	-0.257555	0.575418	0.0162084	9.32545997526167e-46	0.925777	0.224376	3.34526759043611e-43	0.931076	0.0403998	-0.217984	0.709692	0.0619626	3.35327569911438e-45	0.971761	0.46615	1.18251278297922e-42	0.931127	0.0638952	-0.246521	0.484335	0.0213869	8.54094086408147e-46	0.999906	0.260068	3.11759325645753e-43	0.931226	0.168288	-0.210011	0.0827236	0.0507272	2.41434265583312e-46	0.988904	0.4037	9.13323878132072e-44	0.933346	0.12076	-0.221147	0.234455	0.0427941	5.37426670390316e-46	0.996984	0.421241	1.92787919036912e-43	0.932011	0.134122	-0.226124	0.187588	0.0355961	4.57159274438885e-46	0.987465	0.372188	1.66871155508341e-43	0.932283	0.166689	-0.231417	0.308435	0.03262	6.48930080460172e-46	0.640379	0.329283	2.32786883690592e-43	0.931692	0.148222	-0.220127	0.132148	0.0418814	1.30443939555622e-45	0.435925	0.359927	4.67933897654185e-43	0.93274	0.0224249	0.0703559	-0.254009	-0.236116	0.781509	0.482961	0.0183387	0.0322939	3.90873895753424e-45	3.17450752086639e-45	0.942941	0.884218	0.227658	0.299423	1.35542037917429e-42	1.08276727014993e-42	0.930861	0.931222	0.0348074	-0.247306	0.701891	0.0234723	3.77480082411855e-45	0.99979	0.278388	1.30897509911018e-42	0.930922	0.24582	-0.23757	0.243688	0.0272265	2.05595714908063e-45	0.551386	0.285091	7.25021092267316e-43	0.931968	0.0590459	-0.245146	0.51336	0.0235542	3.27953226548802e-45	0.99987	0.253886	1.19708681255691e-42	0.931165	-0.0824414	6.03111	16.6021	-0.263292	-0.232322	-0.237885	0.690449	0.382821	0.355812	0.0166935	0.0344971	0.0282485	3.752008837028e-45	2.7735788783936e-45	2.64995284093003e-45	0.959052	0.999765	0.65133	0.196481	0.357922	0.318651	1.30107159772008e-42	9.94949692135469e-43	9.50602048420519e-43	0.930932	0.931454	0.931533	0.0339882	-0.248193	0.841006	0.0268052	3.98124485990412e-45	0.999172	0.339164	1.38056300925275e-42	0.93083	0.0982553	-0.250068	0.602348	0.0203835	3.54570601251603e-45	0.86613	0.252895	1.22953265494014e-42	0.93103	0.0703559	-0.236116	0.482961	0.0322939	3.17450752086639e-45	0.884218	0.299423	1.08276727014993e-42	0.931222	6.03111	-0.232322	0.382821	0.0344971	2.7735788783936e-45	0.999765	0.357922	9.94949692135469e-43	0.931454	16.6021	-0.237885	0.355812	0.0282485	2.64995284093003e-45	0.65133	0.318651	9.50602048420519e-43	0.931533	0.161802	-0.238316	0.380399	0.0281608	2.76277596124454e-45	0.655335	0.29757	9.74276553383963e-43	0.931461	0.000923139	-0.247731	0.385309	0.020256	7.48043077364415e-46	0.468241	0.216068	2.39442834886831e-43	0.931451
ENSG00000072954	TMEM38A	transmembrane protein 38A [Source:HGNC Symbol;Acc:HGNC:28462]	protein_coding	79041	0.00408904	-0.143551	0.115291	0.302735	0.240552	0.72897	0.71493	0.287309	0.0266529	0.00720836	-0.134099	0.406328	0.341239	0.396739	0.9999	0.759502	0.450952	0.00476015	0.351982	-0.191507	0.813665	0.318577	0.552845	0.933563	0.63292	0.587462	-0.0141427	-0.00204297	-0.133125	0.143064	0.338331	0.265527	0.204887	0.71129	0.282427	0.0225884	0.00178395	-0.119158	0.827592	0.39775	0.466161	0.989157	0.792604	0.512413	-0.00320966	-0.0133803	-0.120269	0.972097	0.40379	0.471402	0.999981	0.786861	0.524323	-0.00378569	0.00429876	-0.0744709	0.119928	0.598696	0.245015	0.520463	0.945121	0.291203	0.0259043	0.0476159	-0.121222	0.757402	0.388293	0.460752	0.999744	0.785653	0.509617	-0.00261188	0.302687	-0.105636	0.0824074	0.444678	0.20452	0.817611	0.81652	0.250958	0.0331194	-0.256845	-0.201728	0.073529	0.184849	0.185334	0.730545	0.66666	0.2356	0.037383	0.254595	-0.092689	0.0343689	0.499535	0.128472	0.999906	0.850451	0.173408	0.05049	-0.00880294	-0.123654	0.946236	0.392581	0.471024	0.997867	0.821568	0.51896	-0.00374424	-0.00609218	-0.123011	0.964278	0.397253	0.471313	0.997591	0.850159	0.520772	-0.00377593	0.0422025	-0.112685	0.757036	0.431472	0.460718	0.991032	0.849287	0.509252	-0.00260817	-0.107183	-0.135708	0.624182	0.344236	0.444656	0.841555	0.787439	0.485033	-0.00081235	-0.0361366	-0.129486	0.784624	0.371143	0.47209	0.910225	0.800291	0.508506	-0.00389608	0.00688387	-0.0128166	-0.120967	-0.124456	0.949121	0.923791	0.392744	0.393294	0.480168	0.479585	0.988866	0.987409	0.78323	0.778507	0.520657	0.520649	-0.00478823	-0.00472404	-0.0109476	-0.123367	0.92812	0.39069	0.479701	0.99979	0.807198	0.528552	-0.00473684	-0.131598	-0.130163	0.64108	0.361725	0.455992	0.837044	0.78046	0.493286	-0.00209652	0.0877814	-0.107237	0.466201	0.450966	0.421688	0.99987	0.816373	0.475098	0.00184895	-0.0824839	-1.79044	-16.8305	-0.12993	-0.127688	-0.137932	0.76522	0.84635	0.483346	0.368706	0.380305	0.335465	0.470441	0.47633	0.42594	0.970138	0.999765	0.744815	0.743723	0.821834	0.783442	0.517122	0.527492	0.46508	-0.00371314	-0.00436521	0.00135086	-0.0889222	-0.137553	0.693885	0.351097	0.463	0.999172	0.80335	0.512512	-0.00288364	0.0455565	-0.119067	0.856398	0.40154	0.476879	0.956001	0.803489	0.518155	-0.00442588	-0.0128166	-0.124456	0.923791	0.393294	0.479585	0.987409	0.778507	0.520649	-0.00472404	-1.79044	-0.127688	0.84635	0.380305	0.47633	0.999765	0.821834	0.527492	-0.00436521	-16.8305	-0.137932	0.483346	0.335465	0.42594	0.744815	0.783442	0.46508	0.00135086	-0.0692403	-0.128027	0.778877	0.372703	0.471617	0.906919	0.797163	0.507026	-0.00384372	-0.00187736	-0.133545	0.184108	0.338195	0.296225	0.251762	0.708894	0.313253	0.0179572
ENSG00000183570	PCBP3	poly(rC) binding protein 3 [Source:HGNC Symbol;Acc:HGNC:8651]	protein_coding	54039	0.00185969	-0.436266	0.388393	0.000303198	3.46106006224549e-05	0.903274	0.0325683	0.000122697	0.263105	0.00129021	-0.428456	0.85748	0.00040721	4.73989374558604e-05	0.9999	0.0427897	0.000167036	0.256562	-0.479389	-0.476749	0.686755	0.0024548	0.00021766	0.879062	0.0661587	0.000671995	0.253084	-0.000224851	-0.427471	0.84627	0.000397033	4.72874671047003e-05	0.882945	0.0365516	9.11659600241286e-05	0.256611	0.00862381	-0.415497	0.200185	0.000503511	2.32488629603499e-05	0.902407	0.0463542	8.62333168888635e-05	0.271271	0.0812076	-0.432847	0.797113	0.000449955	4.66967152696832e-05	0.999981	0.0408811	0.000166337	0.256874	0.00248768	-0.399038	0.277746	0.00104345	2.85545375799779e-05	0.689511	0.136541	9.78757345780923e-05	0.267069	-0.00823313	-0.426202	0.948455	0.000404643	4.79893019079479e-05	0.999744	0.0412697	0.00016906	0.256302	0.139754	-0.418913	0.334696	0.000478185	3.18647629787246e-05	0.874323	0.0464912	0.000115602	0.264812	0.0574503	-0.498258	0.623855	0.000135724	1.29082419820908e-05	0.95999	0.0398117	5.13319729891782e-05	0.286023	0.0280892	-0.423013	0.780399	0.000467932	4.64576630610635e-05	0.999906	0.0471828	0.000164611	0.256982	-0.0623535	-0.442371	0.562646	0.000353017	4.14679117526038e-05	0.988904	0.0523188	0.000146458	0.259354	-0.0576491	-0.441726	0.607578	0.000383531	4.27967437523229e-05	0.996984	0.064876	0.000150665	0.258696	-0.0285886	-0.432059	0.799713	0.00043367	4.67321541629273e-05	0.994321	0.0581866	0.000163744	0.256858	-0.0407063	-0.431623	0.821863	0.000448815	4.70149875592801e-05	0.933745	0.0569394	0.000158105	0.256732	0.0171205	-0.423752	0.875273	0.000612387	5.06216266419222e-05	0.951907	0.0578737	0.000169235	0.257854	0.0853547	-0.208779	-0.425934	-0.482209	0.336012	0.0560021	0.000408006	8.99970305948229e-05	3.39975972571278e-05	1.00859032306342e-05	0.767346	0.767043	0.0396681	0.0220142	0.00012228	4.1284143737276e-05	0.266217	0.290954	-0.028935	-0.433682	0.772467	0.000421226	4.93224425055321e-05	0.99979	0.0481332	0.000174376	0.258404	0.0563749	-0.423842	0.808769	0.000518261	4.98699504758193e-05	0.922192	0.0487916	0.000166575	0.258171	-0.023165	-0.431381	0.815921	0.000416594	4.99663043402146e-05	0.99987	0.0375223	0.000177527	0.25813	0.100996	5.87046	40.9094	-0.416922	-0.406155	-0.386834	0.657415	0.440304	0.0365333	0.000716715	0.00100663	0.00113606	4.69228084339863e-05	3.93445355216695e-05	7.29948766415773e-06	0.956948	0.999765	0.315269	0.044682	0.0857374	0.0817885	0.000163175	0.00014148	2.95128527672883e-05	0.259458	0.263164	0.297346	0.108036	-0.407744	0.561841	0.00114152	4.41139829709538e-05	0.999172	0.101066	0.000157406	0.26076	0.160842	-0.420502	0.437736	0.000507822	3.92277900438037e-05	0.786304	0.0486138	0.000137867	0.263226	-0.208779	-0.482209	0.0560021	8.99970305948229e-05	1.00859032306342e-05	0.767043	0.0220142	4.1284143737276e-05	0.290954	5.87046	-0.406155	0.440304	0.00100663	3.93445355216695e-05	0.999765	0.0857374	0.00014148	0.263164	40.9094	-0.386834	0.0365333	0.00113606	7.29948766415773e-06	0.315269	0.0817885	2.95128527672883e-05	0.297346	0.0640154	-0.421326	0.752942	0.000592892	4.89871462000673e-05	0.894028	0.0570522	0.000163416	0.258548	1.01924300745985e-05	-0.426111	0.993072	0.00041679	4.80762191794698e-05	0.994554	0.0387131	9.19284823314078e-05	0.256264
ENSG00000136895	GARNL3	GTPase activating Rap/RanGAP domain like 3 [Source:HGNC Symbol;Acc:HGNC:25425]	protein_coding	84253	-0.00158	0.191513	0.525223	0.155037	0.00466877	0.932927	0.556833	0.0096053	0.149799	0.00785644	0.169065	0.34129	0.207734	0.00380952	0.9999	0.637203	0.00835291	0.155084	-1.90194	0.317915	0.177508	0.0799347	0.011312	0.548262	0.341433	0.0208336	0.143843	-0.00440167	0.157609	0.000641322	0.207338	3.89395782683495e-05	0.00175802	0.591695	7.59659508158724e-05	0.260662	0.00140658	0.184683	0.856814	0.170033	0.00542182	0.989916	0.592764	0.011027	0.145871	-0.112741	0.192201	0.756725	0.16232	0.00528529	0.999981	0.569035	0.0111833	0.146543	-0.00120955	0.169746	0.647935	0.215548	0.00505113	0.891833	0.794507	0.00987538	0.147736	-0.0666428	0.182738	0.649516	0.172957	0.00505521	0.999744	0.59487	0.0105654	0.147715	0.0375476	0.184893	0.822505	0.169302	0.00538323	0.975277	0.588947	0.0109453	0.146059	-0.0600276	0.161994	0.66369	0.271996	0.00659845	0.9636	0.748126	0.0132953	0.142246	-0.0371037	0.178762	0.749243	0.184737	0.00527212	0.999906	0.619496	0.0110777	0.146609	-0.115602	0.152917	0.350804	0.264778	0.00386414	0.988904	0.728759	0.00836861	0.154716	-0.0885098	0.159068	0.493533	0.24956	0.00454738	0.996984	0.746778	0.00960049	0.150487	-0.0484967	0.172963	0.708687	0.205771	0.00519331	0.988627	0.688763	0.0107761	0.147006	-0.395095	0.130079	0.0551122	0.330536	0.00121295	0.386212	0.777427	0.00288815	0.183693	-0.107621	0.157095	0.391261	0.252863	0.00441455	0.683832	0.70156	0.0089148	0.152959	-0.0207798	-0.0655883	0.181602	0.164919	0.839531	0.606567	0.178819	0.234677	0.00583931	0.00533628	0.958897	0.917234	0.594902	0.658423	0.0117316	0.0109421	0.145533	0.147939	-0.0512905	0.171468	0.656667	0.210471	0.00548338	0.99979	0.659498	0.0114242	0.147214	-0.379207	0.155954	0.155595	0.246096	0.00261734	0.454295	0.68471	0.00565369	0.166503	-0.0321564	0.176954	0.779339	0.193887	0.0057521	0.99987	0.613345	0.012005	0.145936	0.0475217	-3.21964	-25.3599	0.187117	0.170209	0.156691	0.85651	0.714076	0.265808	0.175147	0.219751	0.248476	0.0058588	0.00562478	0.00359867	0.983257	0.999765	0.579888	0.559342	0.700925	0.711709	0.0118497	0.0115882	0.00747468	0.145444	0.146534	0.158304	-0.156049	0.153183	0.4673	0.274408	0.00479925	0.999172	0.752775	0.0101652	0.150755	-0.517898	0.158795	0.0281585	0.226652	0.000814211	0.607038	0.667283	0.00208139	0.195365	-0.0655883	0.164919	0.606567	0.234677	0.00533628	0.917234	0.658423	0.0109421	0.147939	-3.21964	0.170209	0.714076	0.219751	0.00562478	0.999765	0.700925	0.0115882	0.146534	-25.3599	0.156691	0.265808	0.248476	0.00359867	0.579888	0.711709	0.00747468	0.158304	-0.494317	0.132662	0.0326079	0.318237	0.000905542	0.276485	0.757376	0.00220902	0.19281	-0.00496857	0.150714	0.000121319	0.219058	9.70754077304597e-06	0.000390796	0.602277	2.0822174569484e-05	0.288764
ENSG00000101955	SRPX	sushi repeat containing protein X-linked [Source:HGNC Symbol;Acc:HGNC:11309]	protein_coding	8406	0.00180692	0.160459	0.622393	0.417623	0.0755378	0.948094	0.793967	0.10612	0.0687723	-0.00256001	0.174783	0.833888	0.378464	0.0809337	0.9999	0.780148	0.116574	0.0664728	-1.89706	0.254836	0.324478	0.301824	0.00339416	0.670883	0.617599	0.00737612	0.179944	-0.00310609	0.152385	0.112186	0.433309	0.0332196	0.166307	0.776584	0.0404404	0.0947836	0.015441	0.189384	0.176796	0.333205	0.0429529	0.897294	0.750938	0.0660126	0.0868918	-0.310791	0.195788	0.562222	0.332175	0.0731153	0.999981	0.741868	0.107364	0.0698515	-0.0032459	0.13485	0.405273	0.50193	0.0644959	0.780485	0.920891	0.0914088	0.0739645	0.106965	0.170588	0.620823	0.386558	0.07548	0.999744	0.785252	0.108998	0.0687977	0.174283	0.179319	0.479512	0.363087	0.0690278	0.910104	0.770494	0.0986813	0.0717457	-0.528365	0.0310601	0.00797687	0.880959	0.00825959	0.556078	0.984897	0.016136	0.136136	-0.0624493	0.163227	0.715215	0.409838	0.0784692	0.999906	0.805704	0.113614	0.067506	-0.347761	0.0799401	0.0548504	0.686459	0.0214621	0.988904	0.934267	0.0368737	0.107772	-0.284858	0.0934286	0.132924	0.641688	0.0366399	0.996984	0.93436	0.0583534	0.0917975	-0.0613069	0.157648	0.748776	0.432878	0.0793064	0.990124	0.849827	0.112963	0.0671519	-0.196154	0.144017	0.522668	0.47348	0.0712767	0.786023	0.859058	0.0995891	0.0706918	-0.271146	0.108638	0.141218	0.587297	0.0436574	0.447075	0.899736	0.0646226	0.0873979	-0.0350764	-0.201596	0.170743	0.118862	0.816702	0.281767	0.389748	0.557849	0.0921194	0.0626828	0.950811	0.82518	0.781627	0.863598	0.125962	0.0909977	0.0628424	0.0757758	-0.0845848	0.154049	0.619071	0.443978	0.0862003	0.99979	0.831426	0.122298	0.06512	-0.353093	0.14719	0.371756	0.460208	0.0711854	0.660751	0.839084	0.0983063	0.0715724	-0.0770592	0.159298	0.648769	0.425836	0.0873869	0.99987	0.802447	0.124772	0.0646528	0.587986	-26.5123	-28.6155	0.23434	0.0740834	0.142878	0.126492	0.0382014	0.395296	0.242023	0.70885	0.475779	0.0410238	0.0196971	0.0730851	0.855786	0.999765	0.680855	0.632264	0.945672	0.865834	0.0639549	0.0343374	0.101557	0.0893518	0.111538	0.0706938	-0.0890152	0.155018	0.778892	0.453624	0.0913313	0.999172	0.859553	0.128516	0.0631383	-0.405391	0.153284	0.24913	0.437572	0.0590158	0.683182	0.82315	0.0858539	0.0777456	-0.201596	0.118862	0.281767	0.557849	0.0626828	0.82518	0.863598	0.0909977	0.0757758	-26.5123	0.0740834	0.0382014	0.70885	0.0196971	0.999765	0.945672	0.0343374	0.111538	-28.6155	0.142878	0.395296	0.475779	0.0730851	0.680855	0.865834	0.101557	0.0706938	-0.351999	0.136318	0.307489	0.495656	0.0653353	0.596751	0.861449	0.0910798	0.0744133	-0.00265045	0.153069	0.18146	0.433582	0.0435633	0.24863	0.775782	0.052004	0.0864525
ENSG00000278318	ZNF229	zinc finger protein 229 [Source:HGNC Symbol;Acc:HGNC:13022]	protein_coding	7772	-0.00971209	-0.186273	0.0260435	0.422036	5.57449645492277e-06	0.495303	0.796523	2.36121688194469e-05	0.299584	0.00790015	-0.252914	0.591479	0.290723	4.46813156862541e-05	0.9999	0.723496	0.000158777	0.257797	3.18559	-0.589661	0.19741	0.0642996	1.3370438547329e-05	0.565278	0.30698	5.65072810107105e-05	0.3179	0.00693853	-0.199028	0.00270553	0.377589	8.8976630229978e-07	0.00630362	0.742585	2.30397979908516e-06	0.333889	-0.00136353	-0.240649	0.92171	0.313813	5.05173934500894e-05	0.993991	0.73567	0.000172334	0.255226	-0.033234	-0.236231	0.959086	0.333261	5.06740694360451e-05	0.999981	0.742501	0.000178911	0.255161	0.00800705	-0.151608	0.0867031	0.525813	1.37918393693995e-05	0.454509	0.927826	5.11320402565441e-05	0.2818	0.0534292	-0.238797	0.837865	0.316179	4.98053069034208e-05	0.999744	0.73719	0.000174747	0.255524	0.440783	-0.216051	0.136277	0.358758	1.89747199806125e-05	0.83146	0.766874	7.26247284614834e-05	0.275392	0.453533	-0.206496	0.0613579	0.419556	1.01859670724205e-05	0.714674	0.84164	4.14247910298632e-05	0.290757	-0.0293152	-0.242263	0.887178	0.311611	5.02848518398443e-05	0.999906	0.741363	0.000176847	0.255322	0.009873	-0.236396	0.96438	0.334807	5.06883046221361e-05	0.999062	0.78437	0.000175946	0.255155	0.0412852	-0.227825	0.85776	0.354688	5.00197791942762e-05	0.996984	0.822482	0.000173221	0.255433	-0.0490232	-0.249046	0.831977	0.305404	4.97363579441191e-05	0.994321	0.772552	0.000173191	0.255553	-0.211044	-0.267197	0.568837	0.271722	4.39655406898897e-05	0.809745	0.730703	0.000148731	0.258134	0.112285	-0.217595	0.614789	0.372849	6.2879402187616e-05	0.825879	0.801394	0.000206027	0.253242	-0.100285	0.128191	-0.245716	-0.210162	0.581561	0.570551	0.303438	0.392297	6.149961615663e-05	6.1013497797948e-05	0.874491	0.90637	0.723367	0.777568	0.000207788	0.000207718	0.253716	0.253885	-0.075055	-0.259082	0.714029	0.285893	6.62549760271004e-05	0.99979	0.73155	0.000226466	0.252123	0.210266	-0.229155	0.65911	0.341754	6.45217740208134e-05	0.847392	0.767789	0.000210085	0.252691	-0.154913	-0.268101	0.446207	0.265203	5.44518330307934e-05	0.99987	0.691629	0.000191664	0.256307	-0.942387	-2.67581	-0.317093	-0.344371	-0.253448	-0.243935	0.0406632	0.863815	0.993769	0.149253	0.302819	0.314656	1.0949003237247e-05	6.93782816260582e-05	7.02784197910747e-05	0.855786	0.999765	0.998365	0.523668	0.775584	0.770271	4.42941787583435e-05	0.000234713	0.000227369	0.289318	0.251136	0.25086	0.250356	-0.197327	0.511249	0.427048	5.81374618812222e-05	0.999172	0.844669	0.0002016	0.254914	0.255748	-0.232141	0.546961	0.332056	5.99222600711089e-05	0.838688	0.757621	0.000201315	0.25427	0.128191	-0.210162	0.570551	0.392297	6.1013497797948e-05	0.90637	0.777568	0.000207718	0.253885	-2.67581	-0.253448	0.863815	0.302819	6.93782816260582e-05	0.999765	0.775584	0.000234713	0.251136	-0.317093	-0.243935	0.993769	0.314656	7.02784197910747e-05	0.998365	0.770271	0.000227369	0.25086	0.0554217	-0.238082	0.894125	0.326625	6.9735851878941e-05	0.95862	0.764441	0.000224462	0.251026	0.00675564	-0.195141	0.00398437	0.389234	1.22761661802269e-06	0.00880004	0.748577	3.05523820030863e-06	0.328028
ENSG00000187720	THSD4	thrombospondin type 1 domain containing 4 [Source:HGNC Symbol;Acc:HGNC:25835]	protein_coding	79875	-0.00283171	0.350416	0.593217	0.221639	0.0405838	0.943543	0.636847	0.0622245	0.0886517	0.00815355	0.320653	0.643718	0.263671	0.041658	0.9999	0.697495	0.0658708	0.0878426	-6.48505	0.852667	0.0221734	0.0190413	0.00125317	0.366997	0.174561	0.0030977	0.207769	-0.0119386	0.266345	8.45524299466587e-06	0.292009	1.16851622019846e-05	3.73264981428004e-05	0.674911	2.49125407085246e-05	0.285098	0.0148564	0.353454	0.369968	0.2151	0.0335295	0.935044	0.647271	0.0536009	0.0945018	-0.322973	0.361582	0.676974	0.216485	0.0422765	0.999981	0.63261	0.0670482	0.0873852	-0.0151166	0.170142	0.00615775	0.54068	0.00240443	0.132555	0.931688	0.00510787	0.166808	0.10238	0.335367	0.74326	0.240084	0.0433108	0.999744	0.669192	0.0677486	0.0866336	-0.031532	0.333415	0.929558	0.244084	0.0449074	0.990375	0.671605	0.0682401	0.0855043	0.0993535	0.257828	0.734368	0.409101	0.0755176	0.9723	0.837721	0.108893	0.0695976	-0.272566	0.304351	0.268798	0.284971	0.0286856	0.999906	0.722997	0.0479499	0.0992036	-0.327918	0.249887	0.213228	0.389672	0.0253772	0.988904	0.8206	0.0425427	0.10285	-0.470896	0.208044	0.084905	0.47176	0.0147603	0.996984	0.878866	0.026686	0.118525	-0.464693	0.239448	0.0901824	0.401764	0.015326	0.987465	0.834992	0.0275842	0.117459	-0.817563	0.225668	0.0626841	0.428376	0.0121707	0.394844	0.836159	0.0217136	0.123945	-0.613422	0.203744	0.0185253	0.466982	0.00705213	0.270586	0.850196	0.0133911	0.140446	-0.295358	0.158316	0.339728	0.387226	0.169353	0.55502	0.226588	0.185537	0.0290403	0.0511307	0.693686	0.902763	0.651355	0.606105	0.0469182	0.0764297	0.0999846	0.0823779	-0.201567	0.304376	0.406211	0.289135	0.0451875	0.99979	0.732971	0.0705022	0.0863107	-1.34319	0.25352	0.0156715	0.358449	0.00627186	0.2764	0.777832	0.0120983	0.143614	-0.259764	0.304852	0.280978	0.283903	0.038018	0.99987	0.7068	0.0609776	0.0917247	0.42075	9.45124	-56.6884	0.390891	0.380626	0.289252	0.446474	0.609507	0.237436	0.17724	0.19257	0.31091	0.0470329	0.0527662	0.0348825	0.91134	0.999765	0.554547	0.560809	0.673587	0.767628	0.0718489	0.08027	0.05357	0.0850424	0.0813674	0.0943872	-0.253944	0.298953	0.574691	0.311641	0.0517512	0.999172	0.779003	0.0790671	0.0819911	-0.600169	0.318974	0.23215	0.258797	0.0344734	0.673954	0.699652	0.054161	0.0947504	0.158316	0.387226	0.55502	0.185537	0.0511307	0.902763	0.606105	0.0764297	0.0823779	9.45124	0.380626	0.609507	0.19257	0.0527662	0.999765	0.673587	0.08027	0.0813674	-56.6884	0.289252	0.237436	0.31091	0.0348825	0.554547	0.767628	0.05357	0.0943872	-0.955022	0.250516	0.0505449	0.372859	0.0138892	0.303599	0.797223	0.0241016	0.121621	-0.0122081	0.255869	6.60320244221863e-06	0.310106	9.45483616250948e-06	2.88444740736512e-05	0.686602	2.03157411129993e-05	0.289284
ENSG00000149636	DSN1	DSN1 component of MIS12 kinetochore complex [Source:HGNC Symbol;Acc:HGNC:16165]	protein_coding	79980	-0.00524112	0.13933	0.027269	0.270599	0.0143624	0.503424	0.68459	0.0254122	0.119298	-0.00613159	0.121727	0.443336	0.348566	0.0703163	0.9999	0.76422	0.103334	0.0711382	-0.550873	0.218143	0.667139	0.186302	0.0653491	0.870283	0.501385	0.0937497	0.0843883	-0.000405526	0.108564	0.753831	0.402296	0.0833766	0.807217	0.757911	0.0954304	0.0654754	0.0105057	0.123909	0.161305	0.334332	0.0429957	0.892674	0.751967	0.0660686	0.0868608	-0.217893	0.128794	0.535834	0.330967	0.0755254	0.999981	0.741159	0.110435	0.0687777	-0.002238	0.0864825	0.381886	0.511568	0.0660711	0.766075	0.9231	0.0933186	0.0731781	0.0287266	0.110985	0.839699	0.391318	0.0850453	0.999744	0.787495	0.120716	0.0648085	0.0988134	0.116033	0.541502	0.370261	0.0758037	0.919152	0.775172	0.107072	0.0686557	-0.241411	0.0334517	0.0676503	0.810125	0.0289651	0.714983	0.965652	0.0476402	0.100063	-0.00960482	0.109816	0.931894	0.398647	0.086036	0.999906	0.797612	0.122868	0.064418	0.0190224	0.115838	0.874293	0.384557	0.0855123	0.995509	0.817939	0.120687	0.0646239	0.0267642	0.118116	0.830835	0.377492	0.084907	0.996984	0.83658	0.120061	0.0648634	0.036956	0.118501	0.768678	0.369429	0.0837183	0.991482	0.816518	0.118501	0.0653379	-0.0441532	0.10499	0.826669	0.427139	0.0848393	0.935172	0.835328	0.115802	0.0648902	-0.119698	0.082957	0.324354	0.531089	0.064995	0.631529	0.879447	0.0909895	0.0745853	-0.181616	0.302948	0.106898	0.189763	0.0647041	0.0123069	0.402168	0.143403	0.0266556	0.0088601	0.65635	0.735883	0.789242	0.550792	0.0435968	0.016962	0.102569	0.134208	-0.0345994	0.103569	0.756865	0.433599	0.088193	0.99979	0.827513	0.124792	0.0643386	0.136185	0.120064	0.60039	0.360887	0.0829284	0.814277	0.780047	0.11193	0.0664377	-0.0918466	0.0961813	0.407613	0.46249	0.0718657	0.99987	0.822124	0.105484	0.0712555	-0.153206	2.80576	-21.057	0.0943177	0.121004	0.0896528	0.546713	0.741599	0.340446	0.477523	0.366596	0.494976	0.0804165	0.0878036	0.0664467	0.932422	0.999765	0.640666	0.810585	0.816025	0.872219	0.113858	0.124427	0.0936519	0.0674802	0.0644901	0.0738569	-0.0194593	0.107099	0.925536	0.430653	0.0908693	0.999172	0.84621	0.127974	0.0633127	0.0759648	0.114106	0.743166	0.382659	0.0878447	0.918791	0.795953	0.120824	0.0644741	0.302948	0.189763	0.0123069	0.143403	0.0088601	0.735883	0.550792	0.016962	0.134208	2.80576	0.121004	0.741599	0.366596	0.0878036	0.999765	0.816025	0.124427	0.0644901	-21.057	0.0896528	0.340446	0.494976	0.0664467	0.640666	0.872219	0.0936519	0.0738569	0.0266961	0.113364	0.906462	0.3916	0.0907115	0.963585	0.806715	0.120875	0.0633725	-0.000484306	0.107756	0.711303	0.40591	0.0822705	0.771765	0.760022	0.094154	0.0659238
ENSG00000179909	ZNF154	zinc finger protein 154 [Source:HGNC Symbol;Acc:HGNC:12939]	protein_coding	7710	-0.00365427	0.393895	0.373479	0.0771525	0.000202579	0.902331	0.419539	0.000595657	0.225215	0.001217	0.371921	0.929139	0.0966754	0.000284112	0.9999	0.479852	0.000838829	0.217631	0.125025	0.260639	0.957936	0.392099	0.000811731	0.986883	0.692405	0.00212572	0.219404	-0.00798584	0.328111	0.000159267	0.107638	4.90660405769544e-07	0.000507538	0.449883	1.32981900949554e-06	0.344558	-0.0175878	0.352289	0.169847	0.109972	0.000126104	0.894855	0.500618	0.000393658	0.235656	0.0565917	0.369423	0.925074	0.105136	0.000283997	0.999981	0.481241	0.000843037	0.21764	-0.00314632	0.339747	0.471983	0.133853	0.000228112	0.815634	0.704873	0.000631971	0.222566	0.156325	0.374548	0.518745	0.0916527	0.000238268	0.999744	0.466718	0.000711352	0.221591	0.0735394	0.377893	0.790389	0.0901829	0.000276544	0.969674	0.463921	0.000799913	0.218241	0.322253	0.345608	0.152181	0.149298	0.000209014	0.808415	0.623414	0.000628177	0.226921	-0.0769105	0.365407	0.6885	0.101838	0.000266027	0.999906	0.498587	0.00079116	0.219115	-0.363891	0.279561	0.0735156	0.211266	7.08616883020487e-05	0.988904	0.674961	0.000237683	0.248072	-0.31676	0.288634	0.136104	0.201764	0.000108867	0.996984	0.704141	0.000349552	0.238851	-0.200018	0.332919	0.350139	0.139582	0.000195613	0.987465	0.604778	0.000592505	0.225993	-0.950529	0.246894	0.00467271	0.251651	8.40913410146216e-06	0.320821	0.715377	3.33639290837189e-05	0.291586	-0.545657	0.249404	0.00728205	0.252652	1.39490763225415e-05	0.247396	0.701452	5.32424292729405e-05	0.284464	-0.420719	0.370847	0.36706	0.472648	0.0113927	0.0754293	0.088137	0.037583	1.9924150660661e-05	8.34731142569287e-05	0.651655	0.774014	0.45067	0.317675	7.57430803299311e-05	0.000275498	0.277237	0.247154	-0.315488	0.310858	0.0953527	0.163176	9.85368486098258e-05	0.99979	0.601556	0.000324752	0.243555	-1.29999	0.286446	0.00260568	0.178482	6.04668599957535e-06	0.273061	0.610706	2.50263276123264e-05	0.301034	-0.0126696	0.373859	0.94676	0.0980297	0.000328289	0.99987	0.473336	0.000960833	0.216665	0.491555	-13.5475	-89.3564	0.428415	0.326094	0.286558	0.2559	0.349808	0.016115	0.0597023	0.153641	0.189368	0.00018851	0.000225736	2.61654949042214e-05	0.874186	0.999765	0.294516	0.355232	0.627288	0.654211	0.000569086	0.000678752	9.34912050450334e-05	0.229237	0.225187	0.271646	-0.333718	0.314157	0.346406	0.174931	0.000224527	0.999172	0.652962	0.000679493	0.225308	-1.11013	0.326043	0.00400666	0.125823	8.6031265626914e-06	0.607038	0.537787	3.51663362010525e-05	0.294107	0.370847	0.472648	0.0754293	0.037583	8.34731142569287e-05	0.774014	0.317675	0.000275498	0.247154	-13.5475	0.326094	0.349808	0.153641	0.000225736	0.999765	0.627288	0.000678752	0.225187	-89.3564	0.286558	0.016115	0.189368	2.61654949042214e-05	0.294516	0.654211	9.34912050450334e-05	0.271646	-1.26595	0.249415	0.000718679	0.236413	2.06430388188049e-06	0.238905	0.682912	9.37566176957115e-06	0.321607	-0.00860919	0.318229	5.15651227275271e-05	0.113906	1.84138710335123e-07	0.000183364	0.459023	5.28003032970311e-07	0.361673
ENSG00000164326	CARTPT	CART prepropeptide [Source:HGNC Symbol;Acc:HGNC:24323]	protein_coding	9607	0.00297451	0.161765	0.730962	0.728564	0.0828443	0.96641	0.93004	0.114851	0.0656905	-0.0101361	0.195804	0.724527	0.674749	0.0826736	0.9999	0.919855	0.118604	0.0657598	0.279128	0.218553	0.945535	0.676556	0.371208	0.983443	0.864115	0.414966	0.00924879	-0.00510201	0.148539	0.270194	0.747481	0.0563174	0.349737	0.925095	0.0662037	0.078342	0.0110068	0.191533	0.684425	0.680356	0.0815095	0.975385	0.920438	0.11489	0.0662354	0.777328	0.114055	0.538471	0.810003	0.0756911	0.999981	0.955356	0.110628	0.068705	-0.00481043	0.125423	0.601214	0.791309	0.0785137	0.875235	0.978717	0.108391	0.067487	0.828758	0.180431	0.101289	0.692649	0.0329705	0.999744	0.926329	0.0536805	0.0950118	-1.06757	0.122415	0.0636514	0.787983	0.0248641	0.80766	0.95023	0.0412725	0.103453	0.227824	0.0711078	0.633311	0.888717	0.083785	0.960429	0.986319	0.119154	0.0660884	-0.608674	0.109338	0.128728	0.81196	0.0379008	0.999906	0.958676	0.0609508	0.0907598	-0.202979	0.125184	0.638037	0.792871	0.0799396	0.988904	0.961002	0.113935	0.0668862	-0.468061	0.0516555	0.296542	0.913642	0.0589085	0.996984	0.989964	0.0876655	0.0768975	-0.5576	0.0631808	0.214439	0.892759	0.0501069	0.987465	0.98307	0.0763195	0.0820604	-0.188429	0.152691	0.794649	0.747298	0.0843013	0.924064	0.948262	0.115181	0.0651044	-0.986003	-0.041033	0.0214733	0.929028	0.0124151	0.274095	0.986811	0.0218664	0.124801	-0.676257	0.730447	0.173329	0.378115	0.0543587	0.0952248	0.703232	0.42319	0.022851	0.0322489	0.656297	0.782323	0.929276	0.796387	0.0381877	0.051517	0.107164	0.0967962	-0.574397	0.0691279	0.148358	0.882204	0.0416602	0.99979	0.978302	0.0657864	0.0888696	-0.767368	0.134696	0.408847	0.773453	0.0690132	0.689333	0.950979	0.0958433	0.0726025	-0.474689	0.112453	0.230585	0.809113	0.0527635	0.99987	0.955768	0.0809526	0.081369	0.136387	-8.50662	-79.2889	0.202058	0.156227	0.108234	0.880942	0.779979	0.315657	0.671012	0.744107	0.817571	0.0868215	0.0851741	0.0615326	0.987165	0.999765	0.620709	0.9004	0.952476	0.966112	0.121439	0.121288	0.0875502	0.0648748	0.0655285	0.0763824	-0.502548	0.0945558	0.499374	0.845124	0.0746974	0.999172	0.973907	0.10819	0.0699638	-0.230026	0.177154	0.781593	0.704369	0.0852085	0.932255	0.933978	0.117775	0.0655148	0.730447	0.378115	0.0952248	0.42319	0.0322489	0.782323	0.796387	0.051517	0.0967962	-8.50662	0.156227	0.779979	0.744107	0.0851741	0.999765	0.952476	0.121288	0.0655285	-79.2889	0.108234	0.315657	0.817571	0.0615326	0.620709	0.966112	0.0875502	0.0763824	-0.388184	0.148703	0.632796	0.752685	0.0808626	0.832129	0.949516	0.109547	0.067293	-0.00606438	0.138566	0.194666	0.763353	0.0476227	0.264013	0.929931	0.0564967	0.0836639
ENSG00000089127	OAS1	2'-5'-oligoadenylate synthetase 1 [Source:HGNC Symbol;Acc:HGNC:8086]	protein_coding	4938	0.00100603	-0.305129	0.823889	0.212462	0.221243	0.979421	0.626574	0.267782	0.0300181	0.00394512	-0.30664	0.792939	0.210567	0.219949	0.9999	0.639927	0.273454	0.0302515	2.04536	-0.537766	0.406552	0.091092	0.0714938	0.726512	0.361451	0.101243	0.0810343	0.00844806	-0.251051	0.000289532	0.263735	0.00169256	0.000864029	0.648771	0.00253841	0.175549	-0.00255171	-0.302832	0.856938	0.214811	0.222385	0.989916	0.646794	0.271608	0.0298129	0.345972	-0.328088	0.600378	0.188168	0.206595	0.999981	0.60148	0.260937	0.0327242	-0.00153722	-0.316442	0.749338	0.203951	0.217746	0.930823	0.786105	0.263005	0.0306512	-0.0556923	-0.299841	0.834411	0.21811	0.221633	0.999744	0.647731	0.273262	0.0299479	-0.207282	-0.310445	0.494654	0.20219	0.194729	0.913329	0.628719	0.240624	0.0350279	0.0439897	-0.284883	0.860776	0.287787	0.259906	0.986241	0.759861	0.313538	0.023771	0.215961	-0.275345	0.304101	0.257011	0.161766	0.999906	0.698211	0.211221	0.0420712	0.562407	-0.153602	0.0109735	0.521901	0.0241051	0.988904	0.880308	0.0406922	0.104368	0.568691	-0.146283	0.013692	0.544748	0.0279364	0.996984	0.905708	0.0461452	0.0999944	0.462042	-0.204611	0.0473002	0.397362	0.0611012	0.987465	0.831988	0.0903455	0.0757183	1.01853	-0.163396	0.00584888	0.489727	0.0156778	0.323448	0.86556	0.0270262	0.116814	0.625422	-0.159348	0.00490387	0.501715	0.0153163	0.246152	0.867844	0.0262605	0.118826	0.577846	-0.41196	-0.292203	-0.411809	0.00132665	0.0714189	0.202382	0.0964204	0.00597333	0.085036	0.651655	0.772379	0.625207	0.469922	0.0119789	0.118132	0.144924	0.0655839	0.452022	-0.211157	0.0281917	0.379513	0.0488888	0.99979	0.801231	0.0752965	0.083811	1.49415	-0.201522	0.0015381	0.38323	0.0066619	0.273061	0.79532	0.0127631	0.141987	0.184285	-0.275166	0.374229	0.261863	0.190999	0.99987	0.688651	0.242519	0.0362128	0.29349	2.91141	70.6664	-0.272914	-0.293597	-0.233667	0.53705	0.854894	0.0851785	0.272859	0.242569	0.336121	0.216563	0.240441	0.093835	0.931003	0.999765	0.392259	0.662703	0.725455	0.783917	0.266207	0.293546	0.126128	0.0312474	0.0270027	0.0622059	0.966245	-0.125634	0.0113667	0.606482	0.0272011	0.999172	0.916231	0.0454867	0.10196	1.56162	-0.234213	0.000169016	0.295867	0.00123546	0.607038	0.730833	0.00300397	0.185263	-0.41196	-0.411809	0.0714189	0.0964204	0.085036	0.772379	0.469922	0.118132	0.0655839	2.91141	-0.293597	0.854894	0.242569	0.240441	0.999765	0.725455	0.293546	0.0270027	70.6664	-0.233667	0.0851785	0.336121	0.093835	0.392259	0.783917	0.126128	0.0622059	1.47674	-0.156791	0.000295768	0.491225	0.00191328	0.238905	0.85972	0.0042797	0.174427	0.00953269	-0.23784	4.41414401787133e-05	0.279208	0.000378885	0.00015928	0.660738	0.000629187	0.211085
ENSG00000231205	ZNF826P	zinc finger protein 826, pseudogene [Source:HGNC Symbol;Acc:HGNC:33875]	transcribed_unprocessed_pseudogene	NA	-0.00510595	0.0182693	0.0727871	0.90422	0.38884	0.663824	0.977189	0.435448	0.0057148	-0.0101621	0.00851844	0.285931	0.955867	0.63074	0.9999	0.992552	0.672432	-0.0203139	-1.57453	0.0871182	0.325341	0.670197	0.43232	0.671188	0.861589	0.474332	0.000847419	-0.00426279	-0.0339635	0.00462122	0.817126	0.0889322	0.0101616	0.949534	0.101299	0.0632981	0.0144915	0.00851715	0.104499	0.955312	0.450936	0.871037	0.991293	0.498283	-0.00151833	0.0312612	-0.0119979	0.940698	0.939436	0.772264	0.999981	0.98692	0.801783	-0.0347774	0.00258824	0.0188058	0.396541	0.90464	0.683819	0.775017	0.994222	0.71521	-0.0256496	0.132281	-0.00902654	0.43398	0.953112	0.697267	0.999744	0.989964	0.728792	-0.0270092	0.463487	0.0146593	0.0145624	0.921526	0.175075	0.749893	0.982992	0.219885	0.0391004	0.132055	-0.0160007	0.405619	0.924447	0.710412	0.905607	0.98984	0.741861	-0.0286815	0.0202537	-0.00714877	0.879886	0.963169	0.77018	0.999906	0.995156	0.798782	-0.034555	0.037694	0.000359714	0.792628	0.998189	0.764584	0.991896	0.999282	0.789413	-0.0339604	0.0803347	0.0122378	0.590531	0.938648	0.737578	0.996984	0.993694	0.766344	-0.0311335	-0.0440714	-0.0184975	0.768696	0.906255	0.762477	0.991482	0.985138	0.788479	-0.0337374	-0.147488	-0.0291635	0.539254	0.8527	0.72673	0.796119	0.972743	0.748532	-0.0300145	0.0181056	-0.00678349	0.900745	0.965882	0.764089	0.962354	0.991753	0.781671	-0.0343142	-0.140521	0.271754	-0.0139192	0.0599451	0.233287	0.0617547	0.927814	0.701301	0.588061	0.356279	0.717151	0.767043	0.985011	0.920823	0.621833	0.402756	-0.016194	0.00990906	-0.018693	-0.014831	0.8884	0.924927	0.763587	0.99979	0.985308	0.789504	-0.0342604	0.0997822	-0.00411633	0.747525	0.978997	0.753355	0.892774	0.995007	0.770615	-0.0331691	-0.218342	-0.045488	0.0963607	0.767339	0.430317	0.99987	0.943878	0.483302	0.000841031	-0.645805	8.59408	-5.60394	-0.0800243	0.0205909	-0.0165802	0.03071	0.39579	0.831862	0.603079	0.896766	0.915994	0.255485	0.676208	0.760501	0.855786	0.999765	0.932537	0.874344	0.983208	0.985733	0.306464	0.711787	0.77965	0.0244888	-0.025176	-0.0339302	-0.15955	-0.0404802	0.519659	0.801788	0.714813	0.999172	0.96487	0.745332	-0.029136	0.291602	0.00210641	0.289674	0.989115	0.625623	0.708554	0.998592	0.657376	-0.0200303	0.271754	0.0599451	0.0617547	0.701301	0.356279	0.767043	0.920823	0.402756	0.00990906	8.59408	0.0205909	0.39579	0.896766	0.676208	0.999765	0.983208	0.711787	-0.025176	-5.60394	-0.0165802	0.831862	0.915994	0.760501	0.932537	0.985733	0.77965	-0.0339302	0.0295767	-0.00802531	0.913011	0.959317	0.764528	0.966182	0.991533	0.781314	-0.0343613	-0.00408734	-0.035942	0.00744095	0.807783	0.118873	0.0153633	0.944565	0.132935	0.053254
ENSG00000197619	ZNF615	zinc finger protein 615 [Source:HGNC Symbol;Acc:HGNC:24740]	protein_coding	284370	-0.00289874	-0.00184891	0.321853	0.990615	2.67967958856111e-06	0.873986	0.998132	1.22025418077484e-05	0.313543	0.00648072	-0.0290209	0.506033	0.854147	3.42077911679392e-06	0.9999	0.967921	1.56457969452658e-05	0.30893	2.66321	-0.353117	0.106304	0.0949202	3.64010740570623e-06	0.48239	0.369833	1.76788222883109e-05	0.345578	0.00274046	-0.00180253	0.0790232	0.990698	1.02914572631988e-06	0.123232	0.998569	2.63504873022538e-06	0.331247	-0.00575847	-0.0247061	0.530397	0.87526	3.49687383868317e-06	0.957392	0.97081	1.55461446768466e-05	0.308513	-0.205595	-0.000687692	0.631595	0.996592	3.76561953714865e-06	0.999981	0.999653	1.7140118155746e-05	0.307105	-0.000947757	-0.0279138	0.761548	0.862284	4.00765545026459e-06	0.934838	0.987264	1.68315057121932e-05	0.305918	0.143076	-0.0171377	0.407127	0.912902	3.06181431617852e-06	0.999744	0.982355	1.39867635306944e-05	0.311029	0.035925	-0.0157072	0.855517	0.920636	4.11579015639268e-06	0.978101	0.982799	1.81965852090748e-05	0.305409	0.306017	-0.0673654	0.0517078	0.684132	2.76187253767951e-07	0.704425	0.936291	1.54638105540796e-06	0.358097	-0.0909081	-0.0278147	0.505969	0.85998	3.42057102412656e-06	0.999906	0.969147	1.56105287843776e-05	0.308931	-0.0650966	-0.0344814	0.656449	0.831138	3.82055543792259e-06	0.988904	0.968607	1.69996741748113e-05	0.306829	-0.0507657	-0.031267	0.739276	0.847461	3.97396403943355e-06	0.996984	0.977863	1.76407714539054e-05	0.306079	-0.0366312	-0.0251109	0.810823	0.875614	4.07114440585796e-06	0.994321	0.979499	1.79762798192446e-05	0.305618	-0.0830132	-0.0286812	0.735255	0.858297	3.96754418501605e-06	0.895943	0.974714	1.68466119652655e-05	0.306109	-0.0284499	-0.0233827	0.847879	0.88525	5.01344613123452e-06	0.940136	0.981355	2.11989535882889e-05	0.304678	-0.0695721	0.069808	-0.0182448	0.00142974	0.564876	0.642025	0.908104	0.992998	4.38922994622307e-06	4.62368489614812e-06	0.868699	0.924814	0.979826	0.997758	1.93029630651273e-05	2.03771209382033e-05	0.30725	0.306245	-0.0202233	-0.0209561	0.881876	0.896317	5.04684866518666e-06	0.99979	0.981078	2.22703570154557e-05	0.30455	0.0830669	-0.0110758	0.793124	0.944738	4.94161719410759e-06	0.91451	0.98839	2.08846815642093e-05	0.304958	0.0475328	-0.00927688	0.725316	0.953671	4.82116881468229e-06	0.99987	0.990267	2.15904516483598e-05	0.305436	0.132708	-16.5886	-14.9555	-0.0026012	-0.0777277	-0.031736	0.668265	0.10658	0.578873	0.987158	0.627854	0.843108	4.69195752858146e-06	1.56561529737805e-06	4.4356125486191e-06	0.957637	0.999765	0.805298	0.997735	0.922177	0.968767	2.06168676535725e-05	7.62147680796625e-06	1.88379985071584e-05	0.305961	0.326774	0.307047	0.116689	0.00478643	0.645083	0.976848	4.63193383284856e-06	0.999172	0.997369	2.06528263356968e-05	0.30621	-0.127284	-0.0225013	0.651949	0.887231	4.65017208170426e-06	0.887356	0.977255	2.01355838359914e-05	0.306134	0.069808	0.00142974	0.642025	0.992998	4.62368489614812e-06	0.924814	0.997758	2.03771209382033e-05	0.306245	-16.5886	-0.0777277	0.10658	0.627854	1.56561529737805e-06	0.999765	0.922177	7.62147680796625e-06	0.326774	-14.9555	-0.031736	0.578873	0.843108	4.4356125486191e-06	0.805298	0.968767	1.88379985071584e-05	0.307047	-0.0526357	-0.0220467	0.84908	0.890897	5.01477212307673e-06	0.940116	0.978411	2.10103400710299e-05	0.304673	0.002849	0.000905121	0.0710392	0.995326	9.50553790665877e-07	0.111525	0.998542	2.41804892634726e-06	0.332691
ENSG00000148814	LRRC27	leucine rich repeat containing 27 [Source:HGNC Symbol;Acc:HGNC:29346]	protein_coding	80313	0.000702433	-0.0554461	0.687178	0.555485	0.469801	0.959337	0.865913	0.512547	-0.00361009	0.00794984	-0.0656767	0.168162	0.480824	0.297213	0.9999	0.841523	0.352805	0.0178139	0.0420502	-0.0347266	0.967412	0.792377	0.681214	0.989576	0.915798	0.705984	-0.0291273	-0.000168995	-0.052608	0.856812	0.574855	0.484637	0.891342	0.85473	0.499201	-0.00522713	0.00128439	-0.0500447	0.81414	0.593893	0.48202	0.989157	0.888723	0.527726	-0.00494358	0.485306	-0.0914964	0.054358	0.330254	0.172961	0.999981	0.740938	0.224381	0.0395598	0.00208239	-0.0289178	0.260439	0.760846	0.354074	0.675479	0.974262	0.400896	0.0100626	0.0257513	-0.0515568	0.802258	0.581813	0.481164	0.999744	0.882883	0.529016	-0.00485063	0.198513	-0.0413178	0.0877765	0.653833	0.22065	0.817611	0.912315	0.267547	0.0301249	-0.0496914	-0.0729505	0.607329	0.478966	0.457478	0.95641	0.864647	0.507669	-0.00226385	-0.149367	-0.0684608	0.0635959	0.45767	0.1877	0.999906	0.831079	0.239394	0.0364453	-0.140485	-0.0881223	0.103802	0.353313	0.239186	0.988904	0.796091	0.290667	0.0268842	-0.0732462	-0.0713915	0.418566	0.459328	0.415748	0.996984	0.874822	0.467494	0.00250716	-0.110534	-0.0743768	0.222434	0.432321	0.333301	0.987465	0.849406	0.385966	0.0127909	-0.180089	-0.0757306	0.215303	0.424675	0.329036	0.567388	0.833679	0.373177	0.0133647	-0.0936449	-0.0776403	0.278368	0.409985	0.379287	0.592562	0.820442	0.419357	0.00697982	-0.0905126	0.00841367	-0.0578314	-0.053742	0.198306	0.923692	0.528449	0.573448	0.333321	0.506859	0.701657	0.987409	0.858685	0.869681	0.379671	0.546296	0.0129542	-0.00768971	-0.130311	-0.0827871	0.0985611	0.371546	0.24519	0.99979	0.796804	0.298085	0.0261967	-0.352251	-0.0801663	0.0543239	0.381037	0.182145	0.323742	0.79342	0.221582	0.0380543	-0.116065	-0.0742817	0.139626	0.421087	0.28751	0.99987	0.800392	0.34302	0.0194787	-0.0725278	-4.14491	6.7842	-0.063692	-0.0711642	-0.0491576	0.688708	0.493238	0.666805	0.500846	0.454263	0.600528	0.489163	0.454007	0.486283	0.959052	0.999765	0.857398	0.823715	0.856858	0.907529	0.534927	0.506682	0.523794	-0.00577363	-0.00187248	-0.005459	-0.265821	-0.105088	0.0699373	0.268317	0.207354	0.999172	0.749543	0.258909	0.0329808	-0.318483	-0.0702301	0.0508637	0.439449	0.175955	0.607038	0.824974	0.219335	0.0393848	0.00841367	-0.053742	0.923692	0.573448	0.506859	0.987409	0.869681	0.546296	-0.00768971	-4.14491	-0.0711642	0.493238	0.454263	0.454007	0.999765	0.856858	0.506682	-0.00187248	6.7842	-0.0491576	0.666805	0.600528	0.486283	0.857398	0.907529	0.523794	-0.005459	-0.343968	-0.0902945	0.0309061	0.323933	0.134079	0.273339	0.762016	0.169769	0.0495452	-0.000416427	-0.0543365	0.660263	0.562187	0.466283	0.727579	0.847483	0.480843	-0.00322311
ENSG00000196391	ZNF774	zinc finger protein 774 [Source:HGNC Symbol;Acc:HGNC:33108]	protein_coding	342132	-0.0044161	-0.0773257	0.19892	0.674945	0.126367	0.811778	0.910386	0.165285	0.0510809	-0.00529679	-0.0919275	0.644537	0.62159	0.200032	0.9999	0.901293	0.252495	0.0339851	3.85263	-0.439118	0.0502006	0.0806807	0.0334956	0.410886	0.343	0.0528042	0.108254	0.00658416	-0.0633897	0.000213332	0.710008	0.00124365	0.000658251	0.911038	0.00190624	0.183087	-0.00622417	-0.108991	0.564671	0.556911	0.192815	0.961417	0.871996	0.240625	0.0354099	0.252954	-0.122059	0.616275	0.520107	0.197683	0.999981	0.851844	0.251416	0.0344444	0.00151869	-0.0847148	0.679509	0.654757	0.202647	0.905548	0.961253	0.246974	0.0334789	-0.0121487	-0.10132	0.952424	0.584738	0.213286	0.999744	0.884097	0.26452	0.0314703	-0.0372065	-0.103217	0.872739	0.578491	0.211853	0.98071	0.88292	0.258493	0.0317361	0.166609	-0.0827948	0.38349	0.683663	0.171656	0.900906	0.936291	0.220421	0.0403309	-0.0431861	-0.106148	0.788634	0.568688	0.208883	0.999906	0.881945	0.262204	0.0322918	-0.0230989	-0.107282	0.893403	0.573802	0.212352	0.996025	0.898947	0.262722	0.0316435	0.0284798	-0.0936012	0.874021	0.625144	0.211887	0.996984	0.929648	0.262615	0.0317299	0.0561776	-0.0897248	0.755152	0.634848	0.207267	0.991032	0.926985	0.257656	0.0325969	0.0433774	-0.0954791	0.88073	0.614099	0.212057	0.955793	0.913348	0.255061	0.0316983	0.120519	-0.0750663	0.489221	0.69309	0.192844	0.750886	0.933069	0.232692	0.0358375	-0.0442695	0.0712629	-0.103923	-0.0843982	0.755769	0.686779	0.577238	0.660067	0.216821	0.212517	0.934135	0.938665	0.878662	0.903688	0.262399	0.258771	0.0311998	0.0320019	-0.000798998	-0.103162	0.99602	0.586012	0.223271	0.99979	0.896841	0.275281	0.0300205	0.375821	-0.0771473	0.311829	0.679922	0.162462	0.612577	0.926198	0.200998	0.0424205	0.0139715	-0.100789	0.930085	0.592266	0.222753	0.99987	0.88469	0.276495	0.0301141	-0.248726	-14.2156	-17.508	-0.129589	-0.155218	-0.120495	0.494497	0.241714	0.580821	0.495426	0.414956	0.523559	0.193534	0.145276	0.203452	0.923945	0.999765	0.806767	0.821049	0.838899	0.884329	0.241973	0.191476	0.245464	0.0356979	0.0465987	0.0337332	0.123477	-0.0801661	0.678758	0.679796	0.211938	0.999172	0.937459	0.263934	0.0321107	-0.222018	-0.11296	0.503407	0.544998	0.194676	0.818032	0.872438	0.239119	0.0354676	0.0712629	-0.0843982	0.686779	0.660067	0.212517	0.938665	0.903688	0.258771	0.0320019	-14.2156	-0.155218	0.241714	0.414956	0.145276	0.999765	0.838899	0.191476	0.0465987	-17.508	-0.120495	0.580821	0.523559	0.203452	0.806767	0.884329	0.245464	0.0337332	0.0588997	-0.0971139	0.856398	0.607893	0.221071	0.943607	0.904397	0.261237	0.0304196	0.00657534	-0.0586331	0.000262778	0.731628	0.00146425	0.000773974	0.919385	0.00221099	0.179108
ENSG00000134258	VTCN1	V-set domain containing T cell activation inhibitor 1 [Source:HGNC Symbol;Acc:HGNC:28873]	protein_coding	79679	-0.00732448	0.648955	0.288119	0.0824876	0.00636758	0.86017	0.431307	0.0125808	0.141605	-0.00659498	0.620868	0.774314	0.0988241	0.00964512	0.9999	0.484693	0.0186832	0.130377	-6.35911	1.23269	0.0826776	0.00959475	0.000817994	0.454399	0.128792	0.00214078	0.2192	-0.00325199	0.590504	0.380076	0.113093	0.00734477	0.464158	0.459661	0.00994438	0.13778	0.00237777	0.612165	0.912602	0.102574	0.00991525	0.993027	0.487453	0.0186711	0.129619	0.129394	0.598592	0.898215	0.118075	0.00989843	0.999981	0.505943	0.0192542	0.129666	-0.0278585	0.305302	7.21744562119141e-05	0.376214	1.22323679757458e-05	0.0116408	0.883268	4.58901276782127e-05	0.28419	-0.172164	0.608694	0.672705	0.103267	0.00928612	0.999744	0.490433	0.017959	0.131416	-0.107568	0.603629	0.817103	0.107117	0.00975485	0.974704	0.495073	0.0183243	0.130067	0.400996	0.708651	0.294545	0.0837592	0.00930057	0.873567	0.523018	0.0179025	0.132869	-0.140309	0.593415	0.663492	0.113737	0.00924644	0.999906	0.52089	0.0180149	0.131533	-0.0478017	0.596805	0.889865	0.120581	0.00988748	0.99576	0.55873	0.0188733	0.129696	-0.312596	0.524906	0.383745	0.171476	0.00737929	0.996984	0.669368	0.0146376	0.137654	-0.434164	0.519894	0.226804	0.168008	0.00557339	0.987465	0.645495	0.0114494	0.145142	-0.253044	0.575363	0.661883	0.131201	0.00923939	0.860212	0.566395	0.0171087	0.131554	-0.0218828	0.622026	0.949157	0.0999661	0.0136544	0.981519	0.505937	0.0237418	0.122106	0.0583702	-0.135998	0.628319	0.591604	0.834805	0.695534	0.0892097	0.119495	0.0134469	0.0128852	0.957303	0.940873	0.453259	0.515036	0.0241394	0.0234758	0.122541	0.123751	-0.0619997	0.614323	0.843902	0.101527	0.0134715	0.99979	0.504024	0.0249523	0.122489	-0.568728	0.587979	0.436934	0.113354	0.0108023	0.70921	0.516071	0.0194472	0.128709	-0.0337915	0.621757	0.914056	0.0954841	0.0136143	0.99987	0.468373	0.0252729	0.12219	0.447451	-4.33487	-45.8029	0.674936	0.611173	0.581322	0.532033	0.856524	0.462195	0.0735573	0.107611	0.119355	0.0117456	0.0135034	0.0110756	0.929974	0.999765	0.730677	0.388869	0.549951	0.552797	0.0217091	0.0248213	0.0199049	0.126363	0.122422	0.12801	-0.251317	0.580629	0.668122	0.130938	0.0127323	0.999172	0.593271	0.0237034	0.124088	-0.160864	0.619879	0.805469	0.0944673	0.0133575	0.939953	0.480229	0.0240515	0.12273	-0.135998	0.591604	0.695534	0.119495	0.0128852	0.940873	0.515036	0.0234758	0.123751	-4.33487	0.611173	0.856524	0.107611	0.0135034	0.999765	0.549951	0.0248213	0.122422	-45.8029	0.581322	0.462195	0.119355	0.0110756	0.730677	0.552797	0.0199049	0.12801	-0.26521	0.600607	0.678444	0.108814	0.0127916	0.85909	0.515016	0.0224214	0.123957	-0.00262596	0.592187	0.484084	0.112878	0.00821112	0.566216	0.458301	0.011017	0.134767
ENSG00000251474	RPL32P3	ribosomal protein L32 pseudogene 3 [Source:HGNC Symbol;Acc:HGNC:27024]	transcribed_unprocessed_pseudogene	NA	-0.000575596	-0.0253488	0.82543	0.856934	4.93628036479285e-05	0.979854	0.966243	0.000168672	0.255711	0.00245856	-0.0328138	0.776883	0.815609	4.86787353896951e-05	0.9999	0.959545	0.000171218	0.256003	1.59214	-0.216157	0.261974	0.234909	3.28351628535161e-05	0.62256	0.553611	0.000125906	0.297894	0.00476305	-0.00105909	0.000411085	0.993485	1.78434646444276e-07	0.00117956	0.99891	5.22300401508104e-07	0.362213	-0.00483416	-0.0344584	0.55372	0.805593	4.32049340543663e-05	0.959578	0.955197	0.00014987	0.258498	0.244041	-0.0485159	0.521931	0.734541	4.20868786857046e-05	0.999981	0.932275	0.000151263	0.259045	0.00366387	0.0114991	0.184844	0.935283	2.31587771492488e-05	0.601549	0.995605	8.11581275284432e-05	0.27135	0.0739794	-0.0282456	0.630293	0.839815	4.55353186146109e-05	0.999744	0.962174	0.000160905	0.257401	-0.0200174	-0.0295118	0.909172	0.833311	5.01442056481482e-05	0.985683	0.962558	0.000172875	0.255381	0.0500871	-0.0227777	0.729316	0.882478	5.91608568976683e-05	0.9723	0.985141	0.000202751	0.254542	-0.152466	-0.0456458	0.20808	0.743086	2.50148679805932e-05	0.999906	0.942723	9.40815877086446e-05	0.269778	-0.0606566	-0.0442252	0.64113	0.758427	4.58254648120108e-05	0.988904	0.952582	0.000160351	0.257268	-0.134103	-0.0646418	0.321537	0.653143	3.26713613302186e-05	0.996984	0.935764	0.000118199	0.264297	-0.159771	-0.0613428	0.238448	0.664758	2.72768890265409e-05	0.987465	0.933858	0.000101055	0.268007	-0.102217	-0.0421476	0.639525	0.767855	4.57831045295306e-05	0.84852	0.953335	0.000154236	0.257288	0.0619353	-0.0126515	0.638216	0.929898	5.05797093748475e-05	0.838515	0.986811	0.000169136	0.257871	-0.0389167	-0.047669	-0.0278193	-0.0394462	0.717282	0.721009	0.843208	0.785443	5.2625639463259e-05	5.27088065653526e-05	0.923617	0.946673	0.964482	0.94582	0.000180711	0.000181928	0.257031	0.256998	-0.0368454	-0.0345968	0.760589	0.80865	5.35203580884124e-05	0.99979	0.9637	0.000187212	0.256673	0.140978	-0.0173085	0.616273	0.902876	4.99138672174209e-05	0.823307	0.980633	0.000166695	0.258152	-0.175328	-0.0547154	0.142178	0.696266	2.14814959875686e-05	0.99987	0.924093	8.31988096644363e-05	0.275699	-0.596767	-2.58745	3.92442	-0.0908071	-0.0365102	-0.0230831	0.0277843	0.778704	0.869932	0.515533	0.800793	0.871533	6.45053150758319e-06	5.38486357213513e-05	5.50998729672114e-05	0.855786	0.999765	0.949124	0.831423	0.964197	0.977	2.75563189744898e-05	0.000187479	0.000183375	0.29977	0.256544	0.256056	-0.292821	-0.0811475	0.191289	0.57662	2.6199329765092e-05	0.999172	0.904323	9.85541954605865e-05	0.271619	-0.155752	-0.0339947	0.534308	0.809298	4.70275492258601e-05	0.832876	0.961727	0.000161862	0.259411	-0.047669	-0.0394462	0.721009	0.785443	5.27088065653526e-05	0.946673	0.94582	0.000181928	0.256998	-2.58745	-0.0365102	0.778704	0.800793	5.38486357213513e-05	0.999765	0.964197	0.000187479	0.256544	3.92442	-0.0230831	0.869932	0.871533	5.50998729672114e-05	0.949124	0.977	0.000183375	0.256056	-0.0407448	-0.0310749	0.868351	0.827795	5.50838211047333e-05	0.948693	0.965733	0.000181484	0.256062	0.00422922	-0.00103937	0.00213304	0.993729	7.24715332330825e-07	0.00503459	0.998201	1.88057211330446e-06	0.337591
ENSG00000105136	ZNF419	zinc finger protein 419 [Source:HGNC Symbol;Acc:HGNC:20648]	protein_coding	79744	-0.00415488	-0.175752	0.150215	0.25753	3.91271165442883e-08	0.765971	0.673515	2.50871737078725e-07	0.387634	-0.00185269	-0.195019	0.847941	0.215508	1.00535805482535e-07	0.9999	0.64696	6.13775812461741e-07	0.37197	1.74486	-0.415313	0.279273	0.046641	1.61528979002472e-08	0.637448	0.264747	1.25121814487172e-07	0.447075	0.000493326	-0.195452	0.751737	0.21237	9.76313414923802e-08	0.805513	0.597264	2.98943000896315e-07	0.372464	-0.00985908	-0.210502	0.276859	0.177096	5.91058175059676e-08	0.925503	0.602041	3.68631786279725e-07	0.380844	-0.111812	-0.189108	0.792396	0.238101	9.90338732523907e-08	0.999981	0.655368	6.07458362880083e-07	0.372223	0.00450751	-0.149118	0.142448	0.344505	3.76755692464489e-08	0.553324	0.868039	2.35752749997478e-07	0.388251	0.19827	-0.197687	0.245055	0.203013	5.46488735327671e-08	0.999744	0.630145	3.46442554150747e-07	0.382142	0.049486	-0.19572	0.800029	0.212061	9.92684093501715e-08	0.971672	0.639627	5.98514829235801e-07	0.372184	0.32405	-0.20921	0.0394589	0.207986	8.00352572915584e-09	0.689254	0.691382	5.84490545176611e-08	0.41675	-0.130377	-0.212978	0.334669	0.173698	6.64301181011952e-08	0.999906	0.60482	4.17692667637796e-07	0.378906	-0.0261159	-0.205074	0.857058	0.202962	1.0073723065612e-07	0.993644	0.666061	6.12489427536889e-07	0.371936	0.0937214	-0.173013	0.534599	0.283276	8.55340422857414e-08	0.996984	0.774835	5.24034535864881e-07	0.374686	-0.00525097	-0.199372	0.972364	0.211799	1.02204995353973e-07	0.997976	0.693202	6.19242030674073e-07	0.371692	-0.0804076	-0.20905	0.740834	0.191116	9.72109767004101e-08	0.89879	0.646204	5.67819085128785e-07	0.372536	0.00624269	-0.203739	0.965561	0.199439	1.33960730352607e-07	0.988849	0.646086	7.79483882133102e-07	0.370631	-0.105147	0.154216	-0.207385	-0.164937	0.371444	0.290726	0.17946	0.297922	9.26299855131624e-08	7.99554586813204e-08	0.783004	0.828255	0.595795	0.71207	5.64681945088443e-07	4.94222600512048e-07	0.376909	0.379391	-0.0632921	-0.218226	0.633088	0.16586	1.2066099538508e-07	0.99979	0.605951	7.32343252620178e-07	0.372418	-0.00612438	-0.205607	0.984178	0.189393	1.34051886671144e-07	0.994454	0.625134	7.73670888787744e-07	0.370619	-0.144965	-0.228097	0.269985	0.142746	7.63118279054444e-08	0.99987	0.544474	4.80988758376455e-07	0.380176	-0.37789	11.9967	20.8379	-0.245587	-0.161115	-0.18436	0.208629	0.232937	0.427104	0.118579	0.307453	0.239233	6.44489939173784e-08	6.93554673486452e-08	1.00134114045505e-07	0.86395	0.999765	0.705016	0.47656	0.779346	0.703948	4.05603680412878e-07	4.35954638566741e-07	5.89360785524971e-07	0.383008	0.38178	0.375589	-0.0972538	-0.223168	0.693764	0.167797	1.24797761706755e-07	0.999172	0.645493	7.52839150498913e-07	0.371842	-0.085703	-0.209031	0.75545	0.179275	1.28193492398743e-07	0.92352	0.612882	7.58587543472197e-07	0.371384	0.154216	-0.164937	0.290726	0.297922	7.99554586813204e-08	0.828255	0.71207	4.94222600512048e-07	0.379391	11.9967	-0.161115	0.232937	0.307453	6.93554673486452e-08	0.999765	0.779346	4.35954638566741e-07	0.38178	20.8379	-0.18436	0.427104	0.239233	1.00134114045505e-07	0.705016	0.703948	5.89360785524971e-07	0.375589	-0.13001	-0.218171	0.629462	0.165767	1.20388057109524e-07	0.830844	0.603271	6.98882231088378e-07	0.372456	0.000644768	-0.194109	0.682807	0.215535	9.4652587762008e-08	0.747041	0.599282	2.8587167202409e-07	0.372985
ENSG00000180329	CCDC43	coiled-coil domain containing 43 [Source:HGNC Symbol;Acc:HGNC:26472]	protein_coding	124808	0.00120564	0.067159	0.54497	0.531501	2.02373951542484e-08	0.937535	0.854194	1.36707546616653e-07	0.398303	0.00350849	0.0675027	0.596348	0.529983	2.10646806788097e-08	0.9999	0.861068	1.44596419070707e-07	0.397661	-0.293626	0.102211	0.794615	0.480144	1.49975555617513e-07	0.926567	0.752511	9.80638406718406e-07	0.407764	0.00136145	0.081535	0.201044	0.442589	1.11884359507038e-08	0.272966	0.78297	4.06614145659988e-08	0.407709	-0.00130341	0.0720853	0.834607	0.501703	2.35263080143727e-08	0.989157	0.849519	1.57189583990699e-07	0.395885	0.0263167	0.071538	0.928068	0.514272	2.39184109672566e-08	0.999981	0.850031	1.62895731124301e-07	0.395619	-0.00474614	0.0219222	0.0230844	0.836066	2.13632642291843e-09	0.254663	0.984744	1.65297164578806e-08	0.4331	-0.0216128	0.0736336	0.854061	0.491489	2.36336558018758e-08	0.999744	0.843236	1.58978933919763e-07	0.395812	-0.201645	0.0632191	0.129796	0.549876	8.21379322410039e-09	0.83146	0.868564	5.94628329229759e-08	0.412546	0.0790838	0.0574938	0.472219	0.623267	2.04627235068716e-08	0.923945	0.917842	1.3931525696465e-07	0.40184	-0.0850835	0.0641154	0.358927	0.548923	1.62103975343488e-08	0.999906	0.870753	1.12762798762842e-07	0.401845	0.0883811	0.096654	0.37316	0.378282	1.65820446875207e-08	0.988904	0.81383	1.14619940786896e-07	0.401484	0.0581261	0.0893774	0.57463	0.41862	2.0728719832347e-08	0.996984	0.857142	1.40989479554053e-07	0.397919	-0.0323729	0.0670391	0.755495	0.538833	2.29479225630557e-08	0.991032	0.894804	1.54616087061832e-07	0.396286	0.15243	0.0940941	0.359684	0.387521	1.62304583956544e-08	0.678711	0.814997	1.08338439967913e-07	0.401825	0.0322779	0.0827475	0.748289	0.452112	2.64512178594735e-08	0.892406	0.8419	1.73118602951936e-07	0.397686	0.00707398	0.0670142	0.075415	0.0927569	0.931315	0.510338	0.483376	0.401712	2.7656090627567e-08	2.26735138823636e-08	0.984566	0.892022	0.836282	0.783245	1.84073662761001e-07	1.54569177534881e-07	0.396961	0.400184	-0.0145697	0.0722651	0.874605	0.508236	2.74317035184107e-08	0.99979	0.864978	1.86334973360775e-07	0.397094	0.104225	0.0824358	0.627441	0.447278	2.48654884378273e-08	0.829456	0.833702	1.63048015265501e-07	0.398689	0.00259529	0.0756772	0.977447	0.485764	2.77416921142859e-08	0.99987	0.834997	1.89119805416066e-07	0.396911	0.150278	-1.68394	-11.8964	0.0913336	0.0690811	0.0633776	0.47393	0.810667	0.514996	0.404811	0.532165	0.560207	2.18486073241015e-08	2.70193737270258e-08	2.27739435622217e-08	0.916244	0.999765	0.765453	0.766447	0.893354	0.896309	1.49730607373273e-07	1.82936898719329e-07	1.50090170971044e-07	0.400782	0.39734	0.400112	-0.0746529	0.0614637	0.664024	0.583172	2.54150457733898e-08	0.999172	0.907176	1.73315451445804e-07	0.398335	-0.0804258	0.0716578	0.674409	0.506219	2.55598651605017e-08	0.896597	0.856884	1.70393641310285e-07	0.398242	0.0670142	0.0927569	0.510338	0.401712	2.26735138823636e-08	0.892022	0.783245	1.54569177534881e-07	0.400184	-1.68394	0.0690811	0.810667	0.532165	2.70193737270258e-08	0.999765	0.893354	1.82936898719329e-07	0.39734	-11.8964	0.0633776	0.514996	0.560207	2.27739435622217e-08	0.765453	0.896309	1.50090170971044e-07	0.400112	0.072751	0.0825336	0.698118	0.449523	2.58722580294066e-08	0.868822	0.837516	1.68586971675488e-07	0.398045	0.0015775	0.0839317	0.14259	0.428103	8.79171873663991e-09	0.202397	0.773993	3.17349930663654e-08	0.411486
ENSG00000083635	NUFIP1	nuclear FMR1 interacting protein 1 [Source:HGNC Symbol;Acc:HGNC:8057]	protein_coding	26747	0.0019747	0.0784495	0.410199	0.543343	0.000809969	0.907839	0.860007	0.0020559	0.193377	-0.00493632	0.0978809	0.536172	0.44978	0.000917437	0.9999	0.823464	0.00238067	0.19041	1.90844	-0.119956	0.16902	0.497696	0.00137068	0.540105	0.764155	0.00334998	0.205332	0.00595541	0.123437	6.43503306720959e-07	0.266353	1.60243458301146e-08	3.77253586915646e-06	0.651413	5.67397105754535e-08	0.402028	0.000629182	0.0899414	0.933349	0.486819	0.00107437	0.994856	0.844548	0.00267257	0.186623	0.238142	0.0696022	0.497218	0.597286	0.000887718	0.999981	0.880269	0.00233323	0.191196	-0.000619264	0.0824064	0.808658	0.532176	0.00105133	0.950637	0.929326	0.00245969	0.187145	0.162129	0.089657	0.250291	0.483511	0.000616876	0.999744	0.83855	0.00165802	0.199799	-0.28545	0.074326	0.0743373	0.557444	0.00027824	0.817611	0.871849	0.000804147	0.218103	-0.0579208	0.0638533	0.663632	0.652538	0.00109158	0.9636	0.928247	0.00274325	0.188285	-0.032486	0.0855028	0.771818	0.509226	0.00104016	0.999906	0.854984	0.0026616	0.187402	0.157916	0.130176	0.185358	0.32217	0.00051329	0.988904	0.776297	0.00140317	0.204086	0.158985	0.132044	0.200844	0.317931	0.000539706	0.996984	0.802386	0.00146594	0.202919	0.127047	0.115301	0.309099	0.37821	0.000696718	0.987465	0.821917	0.00184708	0.196939	0.594047	0.168643	0.00236668	0.177155	1.95730428175847e-05	0.320821	0.62906	7.14074572790931e-05	0.274764	0.159984	0.125891	0.185324	0.338793	0.000624418	0.496662	0.778662	0.0015927	0.201685	0.149506	-0.0832149	0.0919418	0.0670961	0.128486	0.498219	0.472645	0.614736	0.000492843	0.00107896	0.685225	0.890983	0.829669	0.886548	0.00133465	0.00269138	0.207251	0.188568	0.150758	0.119876	0.173634	0.358332	0.000599255	0.99979	0.786605	0.00163238	0.202657	0.652772	0.133713	0.010203	0.288644	7.70632714954895e-05	0.273061	0.726096	0.000246593	0.248878	0.102058	0.104944	0.355761	0.420978	0.000914199	0.99987	0.800392	0.00240071	0.19258	0.234713	-1.35418	25.9674	0.113908	0.0838396	0.114766	0.353609	0.873203	0.237606	0.388414	0.530014	0.379895	0.000911255	0.00129368	0.000727231	0.891047	0.999765	0.554587	0.756602	0.892738	0.811111	0.00232037	0.00320892	0.00183559	0.192658	0.184134	0.198065	0.382684	0.159572	0.0623505	0.229895	0.000299537	0.999172	0.713353	0.000877028	0.218764	0.473315	0.110055	0.0379915	0.385826	0.000209269	0.607038	0.797253	0.00061944	0.226893	-0.0832149	0.0670961	0.498219	0.614736	0.00107896	0.890983	0.886548	0.00269138	0.188568	-1.35418	0.0838396	0.873203	0.530014	0.00129368	0.999765	0.892738	0.00320892	0.184134	25.9674	0.114766	0.237606	0.379895	0.000727231	0.554587	0.811111	0.00183559	0.198065	0.65433	0.154171	0.00298525	0.217892	2.89778156602219e-05	0.238905	0.667058	0.000102016	0.269536	0.00616403	0.129144	3.20382015874132e-07	0.241372	8.54157988829548e-09	1.93662644458954e-06	0.623009	3.09125258576928e-08	0.411936
ENSG00000135315	CEP162	centrosomal protein 162 [Source:HGNC Symbol;Acc:HGNC:21107]	protein_coding	22832	0.000580802	0.114848	0.802946	0.360954	0.392396	0.977154	0.757164	0.43903	0.00528353	0.00218956	0.114131	0.777213	0.364305	0.390581	0.9999	0.773123	0.444825	0.00550338	-0.735028	0.134228	0.587688	0.440211	0.394826	0.829591	0.727524	0.437863	0.00591396	-0.00199287	0.106529	0.107875	0.387609	0.190021	0.160881	0.748247	0.206292	0.0359727	0.0228843	0.14634	0.00118375	0.21406	0.0111392	0.246292	0.64575	0.0206268	0.126407	0.578174	0.0705099	0.0864668	0.574852	0.170045	0.999981	0.87173	0.221137	0.040201	0.00303586	0.151118	0.218364	0.234296	0.262446	0.637922	0.810383	0.30962	0.0230741	0.096644	0.118294	0.480477	0.343064	0.34953	0.999744	0.758288	0.402341	0.0106504	-0.153636	0.110013	0.324818	0.377338	0.306874	0.873944	0.779668	0.355206	0.0164301	0.134016	0.0847664	0.292792	0.531117	0.287117	0.873567	0.884969	0.340909	0.0195376	-0.140484	0.102174	0.193293	0.411264	0.249133	0.999906	0.805914	0.304533	0.0252227	-0.103796	0.0910407	0.370312	0.476783	0.32151	0.988904	0.859459	0.373877	0.0143896	-0.0659252	0.100217	0.58561	0.437246	0.368858	0.996984	0.865011	0.421381	0.00818287	-0.208578	0.0750857	0.0828975	0.548247	0.166406	0.987465	0.897134	0.213755	0.0410138	-0.401445	0.0642868	0.0367146	0.604699	0.106722	0.356878	0.91073	0.141196	0.0570365	-0.102265	0.0943988	0.383678	0.4614	0.338248	0.678868	0.848251	0.379467	0.0122893	-0.0739421	0.052314	0.116552	0.131752	0.440242	0.660592	0.353114	0.30968	0.353588	0.393442	0.817506	0.930806	0.761302	0.718065	0.398718	0.438549	0.0102593	0.00523142	-0.177054	0.0816191	0.0981609	0.515726	0.189406	0.99979	0.869616	0.238998	0.0365391	-0.428896	0.0885989	0.0849888	0.477289	0.176151	0.364668	0.8463	0.215372	0.0393422	-0.148927	0.0945617	0.162825	0.450994	0.24075	0.99987	0.816373	0.295136	0.0269499	-0.108294	-0.35151	0.399206	0.106521	0.116808	0.118498	0.659349	0.965899	0.985115	0.407028	0.367214	0.353755	0.393287	0.413306	0.413462	0.956948	0.999765	0.995256	0.767925	0.816616	0.796043	0.442358	0.466919	0.453311	0.00525031	0.00283893	0.00282037	-0.272835	0.0676521	0.172388	0.601682	0.246956	0.999172	0.914686	0.300619	0.0259	-0.271238	0.105927	0.223811	0.397322	0.276167	0.666372	0.801967	0.323442	0.0212048	0.052314	0.131752	0.660592	0.30968	0.393442	0.930806	0.718065	0.438549	0.00523142	-0.35151	0.116808	0.965899	0.367214	0.413306	0.999765	0.816616	0.466919	0.00283893	0.399206	0.118498	0.985115	0.353755	0.413462	0.995256	0.796043	0.453311	0.00282037	-0.432084	0.0749411	0.0462067	0.547294	0.12728	0.295696	0.879956	0.162316	0.0514357	-0.00216425	0.103961	0.0840848	0.398174	0.167628	0.128998	0.754569	0.183397	0.0407394
ENSG00000140931	CMTM3	CKLF like MARVEL transmembrane domain containing 3 [Source:HGNC Symbol;Acc:HGNC:19174]	protein_coding	123920	0.000901735	0.0240673	0.850972	0.925849	0.220863	0.984942	0.984726	0.267384	0.0300865	0.00837267	0.0141711	0.599536	0.95627	0.205257	0.9999	0.992723	0.257964	0.0329786	2.23288	-0.221175	0.421511	0.533997	0.162637	0.734042	0.78524	0.204387	0.048241	0.0146782	0.113435	1.1387814998275e-10	0.569284	4.77451176444812e-09	2.0783761302992e-09	0.851757	1.86131706522593e-08	0.420927	-0.0161263	0.00898715	0.281537	0.972012	0.155501	0.925669	0.995966	0.200418	0.0435389	-0.519365	0.0716176	0.45848	0.78528	0.188591	0.999981	0.947631	0.241611	0.0362633	-0.000618406	0.0222128	0.903662	0.932763	0.222247	0.976836	0.995457	0.267938	0.0298377	-0.125642	0.0285757	0.656732	0.911475	0.21023	0.999744	0.981988	0.261325	0.032039	-0.185145	0.0193363	0.565757	0.940107	0.201871	0.924474	0.987515	0.24817	0.0336287	0.0448411	0.0710076	0.866189	0.802158	0.227825	0.986925	0.962886	0.281046	0.0292034	-0.0297341	0.0256098	0.894316	0.921095	0.222045	0.999906	0.984603	0.276375	0.0298738	0.0668479	0.046321	0.780092	0.861052	0.218026	0.991647	0.975583	0.268544	0.0306003	0.127455	0.0633365	0.609246	0.811523	0.206168	0.996984	0.97159	0.25655	0.0328053	0.0746966	0.0443273	0.765338	0.865807	0.21729	0.991482	0.978615	0.268289	0.0307344	0.591908	0.108154	0.137858	0.676784	0.110446	0.489799	0.932312	0.145393	0.0558399	0.436782	0.126956	0.0685606	0.624641	0.079083	0.35097	0.911571	0.107754	0.0680452	0.274122	-0.346512	0.0314646	-0.0647056	0.162926	0.155479	0.902033	0.805821	0.125853	0.122939	0.692463	0.792626	0.97844	0.952933	0.164598	0.162106	0.0518433	0.0526873	0.0515487	0.036351	0.816647	0.889932	0.228997	0.99979	0.979639	0.281241	0.0289951	0.85491	0.0845321	0.0956708	0.741949	0.0952639	0.380307	0.945808	0.125997	0.0616834	0.026274	0.0298824	0.905402	0.908867	0.231739	0.99987	0.980299	0.285977	0.0285108	-0.250149	3.36623	87.0091	-0.00101416	0.0380958	0.112688	0.620934	0.84239	0.0455522	0.996934	0.886136	0.659899	0.216158	0.229978	0.0622691	0.950094	0.999765	0.330663	0.999326	0.98059	0.927192	0.265802	0.282849	0.0884167	0.0313226	0.0288213	0.0759929	0.116039	0.0471854	0.779288	0.861118	0.227295	0.999172	0.976796	0.280116	0.0292977	0.272069	0.0379393	0.554912	0.883537	0.209407	0.842553	0.976565	0.254865	0.0325894	-0.346512	-0.0647056	0.155479	0.805821	0.122939	0.792626	0.952933	0.162106	0.0526873	3.36623	0.0380958	0.84239	0.886136	0.229978	0.999765	0.98059	0.282849	0.0288213	87.0091	0.112688	0.0455522	0.659899	0.0622691	0.330663	0.927192	0.0884167	0.0759929	0.619493	0.087607	0.167914	0.735761	0.127752	0.458662	0.94469	0.162851	0.0513018	0.0156022	0.13016	5.82421082204374e-12	0.498773	3.06816694737345e-10	1.50719565128659e-10	0.814543	1.43937500579598e-09	0.461296
ENSG00000066056	TIE1	tyrosine kinase with immunoglobulin like and EGF like domains 1 [Source:HGNC Symbol;Acc:HGNC:11809]	protein_coding	7075	-0.00462361	0.0827076	0.335149	0.748377	0.22099	0.879711	0.937218	0.267508	0.0300635	-0.0026626	0.0623276	0.867791	0.810166	0.288126	0.9999	0.957918	0.343608	0.0191445	-5.99231	0.522224	0.0186183	0.1058	0.0154786	0.364314	0.391057	0.0272207	0.133901	-0.00382825	0.0355924	0.135485	0.888914	0.147055	0.19531	0.972043	0.162263	0.045596	0.00676782	0.0660066	0.653028	0.798325	0.274041	0.968932	0.952785	0.324238	0.021267	-0.50892	0.0994254	0.468625	0.706008	0.249346	0.999981	0.921048	0.305836	0.0251875	-0.000194264	0.0555055	0.969741	0.833437	0.290294	0.994648	0.984115	0.33731	0.0188243	-0.092742	0.0573417	0.743512	0.823978	0.281651	0.999744	0.960117	0.335357	0.0201109	0.639948	0.0908859	0.0451534	0.718581	0.0808251	0.767894	0.932893	0.113189	0.0665178	-0.33088	0.0130404	0.212696	0.963032	0.186372	0.840045	0.994235	0.236717	0.0371665	0.385276	0.101024	0.0830376	0.691396	0.113932	0.999906	0.927657	0.156281	0.0547506	0.0665921	0.0749202	0.781404	0.777631	0.284091	0.991647	0.957474	0.336357	0.0197449	-0.00754212	0.0555905	0.975945	0.834848	0.290338	0.998697	0.974914	0.343511	0.0188179	0.16191	0.0909363	0.518187	0.728981	0.257378	0.987465	0.949414	0.309395	0.0238823	-0.370983	0.00798863	0.355493	0.975684	0.226063	0.676668	0.994516	0.269633	0.0291577	0.160417	0.0913614	0.508303	0.729961	0.265257	0.763745	0.940653	0.306574	0.0229139	0.353643	-0.601519	0.0615824	-0.102805	0.0712981	0.0126685	0.808506	0.689136	0.109207	0.0384222	0.660999	0.735883	0.954557	0.916586	0.145735	0.0599035	0.0569083	0.091396	0.192832	0.0939153	0.38573	0.720175	0.241774	0.99979	0.940021	0.2945	0.0267752	-0.248934	0.0370621	0.631027	0.887231	0.281626	0.831353	0.978155	0.322909	0.0203679	0.189113	0.0840729	0.392288	0.746904	0.243254	0.99987	0.940116	0.297714	0.0265239	0.412839	-17.1685	-5.08397	0.0983219	-0.00888439	0.0491032	0.414793	0.310056	0.908338	0.70946	0.973249	0.851897	0.248119	0.222427	0.299639	0.904445	0.999765	0.965469	0.914505	0.995915	0.970502	0.298921	0.274778	0.342902	0.0257054	0.0301733	0.0176852	0.204248	0.0919496	0.622378	0.733512	0.280667	0.999172	0.950185	0.335067	0.0205142	-0.290593	0.0411435	0.529113	0.874011	0.268478	0.830089	0.974672	0.315776	0.0224042	-0.601519	-0.102805	0.0126685	0.689136	0.0384222	0.735883	0.916586	0.0599035	0.091396	-17.1685	-0.00888439	0.310056	0.973249	0.222427	0.999765	0.995915	0.274778	0.0301733	-5.08397	0.0491032	0.908338	0.851897	0.299639	0.965469	0.970502	0.342902	0.0176852	-0.354939	0.0187317	0.432336	0.943042	0.251698	0.697085	0.989124	0.292674	0.0251111	-0.00383235	0.032767	0.139826	0.897762	0.149384	0.199057	0.97504	0.164745	0.0450193
ENSG00000172113	NME6	NME/NM23 nucleoside diphosphate kinase 6 [Source:HGNC Symbol;Acc:HGNC:20567]	protein_coding	10201	-0.00135643	0.158443	0.634594	0.304118	9.72676860874743e-06	0.950126	0.716672	3.90685613269496e-05	0.288725	0.00571476	0.140991	0.546842	0.360163	9.14659235058301e-06	0.9999	0.771175	3.80303757886151e-05	0.289936	-1.42413	0.242037	0.361244	0.226984	6.49829986595841e-06	0.69458	0.546284	2.97281501783489e-05	0.33343	-0.0073683	0.108679	1.79792927396898e-07	0.402363	3.38111974345542e-11	1.21849239329637e-06	0.757911	1.99454429776959e-10	0.491453	0.0113444	0.165134	0.202289	0.278946	5.1831858525458e-06	0.902407	0.70742	2.22215876464183e-05	0.300987	0.0154071	0.149819	0.970565	0.341011	1.07564523702565e-05	0.999981	0.748063	4.43605050575931e-05	0.286739	-0.00603919	0.0852008	0.0442666	0.577419	1.73178127179756e-06	0.339345	0.939251	7.85854768615486e-06	0.321692	0.194536	0.151678	0.245779	0.319302	5.87663935069264e-06	0.999744	0.739872	2.52936198449547e-05	0.298564	0.0242028	0.152342	0.899687	0.322194	1.06866712523591e-05	0.984209	0.74172	4.30821317722501e-05	0.286868	0.102292	0.0954191	0.513497	0.566936	1.39821674046649e-05	0.932938	0.898854	5.51912303208988e-05	0.284417	-0.081028	0.141957	0.542456	0.356306	9.11381645431982e-06	0.999906	0.773831	3.77808458156163e-05	0.290007	-0.0449153	0.139419	0.752526	0.376969	1.0294091117802e-05	0.990969	0.81292	4.17828442834546e-05	0.287607	-0.034366	0.141815	0.816935	0.371236	1.05076989636346e-05	0.996984	0.831694	4.25171498711361e-05	0.287201	-0.0580139	0.139149	0.696767	0.373577	1.00549838675316e-05	0.988465	0.818578	4.09080943190972e-05	0.288071	-0.305229	0.110246	0.199212	0.4771	5.13116405757119e-06	0.552663	0.860185	2.12667329445869e-05	0.301181	-0.247783	0.0933403	0.0831534	0.54689	3.38115862638818e-06	0.374132	0.885304	1.48260230743759e-05	0.312259	-0.145025	0.186241	0.147731	0.199372	0.215891	0.200534	0.334623	0.206838	6.56736522019615e-06	6.2584610734817e-06	0.707162	0.802206	0.747655	0.631651	2.76936766865426e-05	2.6683102683373e-05	0.299419	0.300361	-0.0987623	0.130416	0.455144	0.404106	1.01710598948412e-05	0.99979	0.81261	4.18716011420786e-05	0.290786	-0.642416	0.106578	0.0346121	0.481766	1.74142914890469e-06	0.29482	0.848963	8.08393013657096e-06	0.324791	0.0606479	0.16035	0.644969	0.303489	1.18739730154576e-05	0.99987	0.722462	4.87181783789414e-05	0.287697	0.530345	-14.212	-65.0167	0.207466	0.0985571	0.0857864	0.0757154	0.156213	0.0115112	0.181406	0.529428	0.568264	3.15573017935367e-06	5.29241344738525e-06	7.24884388914004e-07	0.855786	0.999765	0.289603	0.564681	0.892738	0.898291	1.43672039631581e-05	2.30895269839165e-05	3.61071213687928e-06	0.313576	0.303628	0.340905	-0.147484	0.123495	0.549548	0.442116	1.11232806753713e-05	0.999172	0.85334	4.54677755858103e-05	0.289003	-0.493318	0.128627	0.0697238	0.396783	2.96857573326743e-06	0.607038	0.801894	1.34235043461701e-05	0.314741	0.186241	0.199372	0.200534	0.206838	6.2584610734817e-06	0.802206	0.631651	2.6683102683373e-05	0.300361	-14.212	0.0985571	0.156213	0.529428	5.29241344738525e-06	0.999765	0.892738	2.30895269839165e-05	0.303628	-65.0167	0.0857864	0.0115112	0.568264	7.24884388914004e-07	0.289603	0.898291	3.61071213687928e-06	0.340905	-0.548685	0.0959605	0.0388883	0.529189	1.90593496004765e-06	0.285905	0.874019	8.71152960868879e-06	0.323103	-0.00760314	0.101768	9.2089943784726e-08	0.429362	1.82291987878633e-11	6.37824024761987e-07	0.774373	1.08519802569466e-10	0.499563
ENSG00000100285	NEFH	neurofilament heavy chain [Source:HGNC Symbol;Acc:HGNC:7737]	protein_coding	4744	-0.00287906	0.121849	0.495493	0.592198	0.00981816	0.92745	0.881559	0.0183158	0.129889	0.00581168	0.0959656	0.679285	0.673845	0.0110181	0.9999	0.919642	0.0210064	0.12671	-1.52321	0.198939	0.519567	0.511597	0.0153868	0.79127	0.772016	0.0270866	0.134092	-0.00841975	0.0577731	0.000102867	0.780054	1.99598526729338e-05	0.00034548	0.936624	4.09389486113034e-05	0.274368	0.0225499	0.134158	0.0857528	0.548306	0.00362457	0.859608	0.867995	0.00777291	0.156367	-1.15866	0.201398	0.0581597	0.376689	0.00279436	0.999981	0.771097	0.00640513	0.163013	0.00363686	0.145906	0.418315	0.528301	0.00910806	0.788286	0.928668	0.0165577	0.131945	0.130336	0.106628	0.600779	0.637876	0.0105825	0.999744	0.908237	0.0201095	0.127825	0.323887	0.123064	0.252819	0.585452	0.00703093	0.853513	0.885722	0.0138607	0.138954	-0.263242	-0.0763363	0.253922	0.755136	0.00718353	0.860258	0.951339	0.0142949	0.139945	-0.184289	0.0854713	0.348859	0.706182	0.00834084	0.999906	0.933607	0.016504	0.134342	-0.322464	0.0224795	0.123757	0.922109	0.00459189	0.988904	0.987578	0.00970692	0.150233	-0.301755	0.0248406	0.167507	0.914605	0.00553593	0.996984	0.989964	0.0113826	0.145321	-0.282275	0.048155	0.198389	0.833402	0.00612204	0.987465	0.974046	0.0124463	0.142653	-0.644078	0.0200552	0.0659361	0.929555	0.00304245	0.400662	0.987941	0.00649377	0.160851	-0.410493	0.0130757	0.0519117	0.954262	0.00281109	0.328997	0.990763	0.00601167	0.164678	-0.22919	0.0924563	0.103414	0.132339	0.186135	0.669145	0.647	0.573338	0.00640045	0.0118863	0.6951	0.933	0.907741	0.869681	0.0127226	0.0218893	0.143067	0.126028	-0.199009	0.0672051	0.308575	0.770379	0.00849426	0.99979	0.9555	0.0167518	0.135368	-0.792926	0.0536701	0.0794037	0.812221	0.00374394	0.356772	0.960666	0.00771862	0.157274	-0.244366	0.0695876	0.207807	0.760204	0.0068265	0.99987	0.942109	0.0139302	0.141327	-0.128733	-3.88228	-26.0773	0.0944458	0.0939474	0.0821469	0.772999	0.794807	0.501539	0.685326	0.688899	0.721969	0.0123566	0.0124318	0.0106976	0.97202	0.999765	0.756254	0.904068	0.938148	0.946999	0.0226891	0.023115	0.0193172	0.124935	0.124763	0.128981	-0.200912	0.0710606	0.581882	0.764826	0.0113387	0.999172	0.957294	0.0214037	0.127353	0.00102598	0.108255	0.997988	0.636457	0.0127639	0.999272	0.911772	0.0231248	0.124018	0.0924563	0.132339	0.669145	0.573338	0.0118863	0.933	0.869681	0.0218893	0.126028	-3.88228	0.0939474	0.794807	0.688899	0.0124318	0.999765	0.938148	0.023115	0.124763	-26.0773	0.0821469	0.501539	0.721969	0.0106976	0.756254	0.946999	0.0193172	0.128981	-0.501089	0.0581585	0.206359	0.799798	0.0067989	0.49971	0.958582	0.0129787	0.141437	-0.00862099	0.050312	8.35582974992346e-05	0.807486	1.6756120085239e-05	0.000280813	0.944469	3.45415470616746e-05	0.277899
ENSG00000180346	TIGD2	tigger transposable element derived 2 [Source:HGNC Symbol;Acc:HGNC:18333]	protein_coding	166815	-0.00122656	0.0399503	0.538108	0.709569	0.000805842	0.935953	0.92368	0.00204717	0.193498	0.000648249	0.0321513	0.922128	0.765071	0.000941637	0.9999	0.946519	0.00243799	0.189788	1.05205	-0.0994337	0.374121	0.511578	0.00587885	0.702406	0.772016	0.0118408	0.163846	-0.000793142	0.0287316	0.457989	0.787842	0.000749446	0.540893	0.939365	0.00118813	0.195217	-0.00155522	0.0313702	0.803298	0.769792	0.000921064	0.987965	0.945472	0.00233418	0.190316	0.150535	0.020932	0.605389	0.848276	0.000844878	0.999981	0.964302	0.00223361	0.192374	0.000741852	0.0413894	0.726678	0.705117	0.00089803	0.922772	0.970689	0.00214001	0.190921	0.136993	0.0337144	0.241827	0.750567	0.00052948	0.999744	0.943241	0.00144666	0.203364	-0.0890394	0.0286685	0.506102	0.788532	0.000784668	0.914335	0.950305	0.00202906	0.19413	0.124444	0.028872	0.257181	0.804266	0.000507062	0.860258	0.964137	0.00138651	0.206586	-0.0590285	0.0266471	0.525143	0.803676	0.000797475	0.999906	0.956594	0.0021099	0.193746	-0.0637494	0.0167392	0.52124	0.878759	0.0007949	0.988904	0.978885	0.0020772	0.193823	-0.151046	-0.00744402	0.142547	0.945582	0.000379485	0.996984	0.994141	0.00107189	0.211049	-0.156262	0.00114674	0.130288	0.99149	0.000357579	0.987465	0.998818	0.00101943	0.212408	-0.34279	-0.0125677	0.037372	0.905921	0.000147983	0.357321	0.985384	0.000442693	0.232156	-0.193084	-0.00693417	0.0492	0.947818	0.000105901	0.322919	0.989963	0.0003296	0.241984	-0.151208	0.152582	0.0346504	0.0776358	0.0592323	0.126798	0.738491	0.47173	0.000121225	0.000206571	0.656297	0.789113	0.938731	0.822443	0.000381864	0.000618852	0.239025	0.227185	-0.120666	0.0129517	0.183271	0.903252	0.000263107	0.99979	0.981265	0.000781694	0.221719	-0.283085	0.0183427	0.179791	0.862479	0.000259901	0.482854	0.971883	0.000734476	0.221997	-0.0532644	0.0293954	0.556433	0.78322	0.000484656	0.99987	0.947732	0.00135863	0.207643	-0.111599	-7.14636	-32.7105	0.0258824	0.0115615	0.00512246	0.590498	0.301713	0.0673295	0.810955	0.91505	0.961228	0.000496441	0.000356123	0.000132942	0.945094	0.999765	0.367692	0.94803	0.985572	0.993072	0.00135551	0.00102087	0.000401507	0.207081	0.214793	0.236995	-0.0700606	0.0248596	0.679783	0.822058	0.000522303	0.999172	0.970283	0.00144317	0.205892	-0.182383	0.0296291	0.333548	0.779499	0.000376774	0.731636	0.956659	0.00104564	0.213493	0.152582	0.0776358	0.126798	0.47173	0.000206571	0.789113	0.822443	0.000618852	0.227185	-7.14636	0.0115615	0.301713	0.91505	0.000356123	0.999765	0.985572	0.00102087	0.214793	-32.7105	0.00512246	0.0673295	0.961228	0.000132942	0.367692	0.993072	0.000401507	0.236995	-0.267605	0.0110845	0.146053	0.91693	0.000227007	0.431565	0.984641	0.000646559	0.22506	-0.000941182	0.0271915	0.383871	0.798804	0.000686464	0.466711	0.941431	0.00109236	0.197288
ENSG00000143196	DPT	dermatopontin [Source:HGNC Symbol;Acc:HGNC:3011]	protein_coding	1805	0.00879069	0.178793	0.0652977	0.482639	7.20568711153303e-06	0.642393	0.827246	2.97845844061275e-05	0.294605	-0.0212631	0.264038	0.182123	0.305944	1.4872835208603e-05	0.9999	0.734957	5.91558419709796e-05	0.280291	3.3536	-0.142602	0.231615	0.690069	4.12636755434929e-05	0.597816	0.869176	0.00015444	0.292682	0.000554428	0.229673	0.830266	0.37588	3.21662402658279e-05	0.869727	0.740583	6.36896455054068e-05	0.264618	0.018571	0.249482	0.216273	0.332348	1.66379351283588e-05	0.906825	0.750627	6.37042470152068e-05	0.278041	-0.272064	0.248828	0.699281	0.348221	3.07275860385809e-05	0.999981	0.753561	0.000114553	0.265561	-0.00143353	0.210843	0.779868	0.425836	3.17111527097335e-05	0.940885	0.900016	0.000107317	0.264912	0.219366	0.227152	0.439069	0.378707	2.51720366998927e-05	0.999744	0.781517	9.45359919815827e-05	0.26965	-0.601829	0.195202	0.0604159	0.441799	6.80111921399211e-06	0.802178	0.814794	2.86677646609238e-05	0.29573	-0.282521	0.0933091	0.287439	0.740643	2.30067790370119e-05	0.873567	0.94816	8.67015114370712e-05	0.274293	0.26699	0.256557	0.232793	0.320257	1.74372095682955e-05	0.999906	0.746793	6.80928270041208e-05	0.277097	0.530382	0.364234	0.0250798	0.160037	3.46886790423716e-06	0.988904	0.625077	1.5605030403364e-05	0.308665	0.788485	0.439154	0.00115131	0.0819661	2.75470026217177e-07	0.996984	0.524251	1.52675262799003e-06	0.354706	0.744315	0.379618	0.00231018	0.129695	4.9643852916579e-07	0.987465	0.590208	2.63896270767078e-06	0.344351	1.22138	0.389899	0.00180389	0.119364	4.03069789112661e-07	0.320821	0.546269	2.08665589257975e-06	0.348037	0.44988	0.317311	0.0561686	0.214549	5.36643289998083e-06	0.33466	0.661561	2.25108876848793e-05	0.303358	0.397813	-0.048641	0.221372	0.200355	0.0380342	0.840291	0.372555	0.445309	3.9899975508687e-06	2.69592974379026e-05	0.651655	0.972031	0.773731	0.810125	1.77270743206009e-05	0.000100128	0.309086	0.271029	0.407666	0.297045	0.0593845	0.241731	5.59510960449859e-06	0.99979	0.68872	2.43896606811644e-05	0.302546	1.22762	0.297487	0.0139657	0.230956	1.81348615191447e-06	0.274609	0.67019	8.38992304532414e-06	0.324034	0.401181	0.276455	0.0621051	0.272821	5.78547430051866e-06	0.99987	0.698876	2.54111417134455e-05	0.301895	0.947764	1.54336	25.725	0.314377	0.218719	0.238759	0.0540698	0.92614	0.552257	0.217862	0.4042	0.355081	5.21495794901594e-06	2.73452452537212e-05	2.34623209628866e-05	0.855786	0.999765	0.789057	0.609171	0.833895	0.797304	2.27482514183255e-05	0.000102071	8.47053704587573e-05	0.303914	0.270735	0.27389	0.646768	0.332636	0.109385	0.204902	8.73998677820428e-06	0.999172	0.689098	3.67361949307714e-05	0.293795	0.742611	0.246375	0.098707	0.327527	8.12217548286215e-06	0.609975	0.754128	3.33708497425809e-05	0.295243	-0.048641	0.200355	0.840291	0.445309	2.69592974379026e-05	0.972031	0.810125	0.000100128	0.271029	1.54336	0.218719	0.92614	0.4042	2.73452452537212e-05	0.999765	0.833895	0.000102071	0.270735	25.725	0.238759	0.552257	0.355081	2.34623209628866e-05	0.789057	0.797304	8.47053704587573e-05	0.27389	1.09679	0.3226	0.0118227	0.19595	1.58583269944683e-06	0.240155	0.641139	7.35670794753417e-06	0.326535	0.00098236	0.232854	0.707355	0.369292	3.084065199804e-05	0.768484	0.733648	6.08391585731697e-05	0.265485
ENSG00000196155	PLEKHG4	pleckstrin homology and RhoGEF domain containing G4 [Source:HGNC Symbol;Acc:HGNC:24501]	protein_coding	25894	0.00164995	0.0695102	0.548042	0.638457	0.00909748	0.937666	0.897921	0.0171141	0.131977	-0.004089	0.0856832	0.654499	0.563334	0.009692	0.9999	0.878022	0.0187658	0.130244	-2.33938	0.238321	0.130421	0.227812	0.0054111	0.503532	0.547139	0.0110311	0.166314	-0.00590363	0.0444846	2.40135357835225e-05	0.736537	5.07736157914946e-06	9.44471881875179e-05	0.921505	1.1533964954229e-05	0.301384	0.00648321	0.0864904	0.450642	0.557456	0.00837862	0.950147	0.872551	0.0161206	0.134219	-0.160759	0.0916652	0.689095	0.544059	0.00984663	0.999981	0.861678	0.0191648	0.12981	0.00138002	0.0935162	0.63707	0.535188	0.00960717	0.889053	0.930408	0.0173633	0.130485	0.12903	0.0788549	0.424983	0.591579	0.00815768	0.999744	0.886645	0.0160591	0.134944	0.137673	0.0856166	0.45567	0.561275	0.00842029	0.903863	0.874155	0.0161438	0.134085	-0.0903021	0.0138281	0.551929	0.931752	0.010556	0.943205	0.990456	0.0200244	0.129353	-0.120048	0.0649384	0.347853	0.659538	0.00740212	0.999906	0.918822	0.0148959	0.137571	-0.0082007	0.0763312	0.952334	0.615024	0.0104713	0.998733	0.912487	0.0198403	0.128116	0.117858	0.11025	0.40871	0.46819	0.00801007	0.996984	0.878708	0.0157257	0.135439	0.0529743	0.0893601	0.711708	0.552352	0.00993806	0.988627	0.898768	0.0189247	0.129556	0.109949	0.0931719	0.63251	0.536029	0.0095842	0.844943	0.886735	0.0176452	0.130551	-0.19437	0.0301483	0.157728	0.840063	0.00474759	0.466745	0.970597	0.00949335	0.151041	-0.0681511	0.171718	0.0737685	0.120011	0.545736	0.218649	0.617244	0.427157	0.00910816	0.00576596	0.859729	0.804469	0.897344	0.79923	0.0172732	0.0116892	0.133446	0.145871	0.0466066	0.0847971	0.713609	0.572207	0.00997378	0.99979	0.890385	0.0192165	0.130932	-0.23494	0.0590347	0.425977	0.691334	0.00818931	0.701399	0.928737	0.0152827	0.136371	-0.122262	0.0558711	0.331669	0.706438	0.00724422	0.99987	0.928613	0.0146561	0.139716	0.131488	12.7765	-5.9312	0.089252	0.122129	0.0692666	0.649162	0.184141	0.813711	0.554422	0.417573	0.644211	0.00969402	0.00521321	0.0102892	0.955533	0.999765	0.925676	0.851563	0.840094	0.921697	0.0183575	0.0108596	0.018682	0.131722	0.14856	0.130066	-0.145908	0.048216	0.536991	0.753948	0.00905032	0.999172	0.95385	0.0176593	0.133622	-0.00647842	0.0749036	0.98039	0.613748	0.0105136	0.994569	0.901121	0.0195449	0.129465	0.171718	0.120011	0.218649	0.427157	0.00576596	0.804469	0.79923	0.0116892	0.145871	12.7765	0.122129	0.184141	0.417573	0.00521321	0.999765	0.840094	0.0108596	0.14856	-5.9312	0.0692666	0.813711	0.644211	0.0102892	0.925676	0.921697	0.018682	0.130066	-0.0664189	0.0685601	0.79696	0.647801	0.0102462	0.915501	0.918779	0.0185246	0.130183	-0.00600599	0.0395044	2.14973561726627e-05	0.764909	4.61708241110931e-06	8.34777888257597e-05	0.930284	1.04336935641947e-05	0.30321
ENSG00000001630	CYP51A1	cytochrome P450 family 51 subfamily A member 1 [Source:HGNC Symbol;Acc:HGNC:2649]	protein_coding	1595	-0.00132779	-0.0927195	0.627528	0.529682	2.91627981562393e-08	0.948934	0.853271	1.91166092765821e-07	0.392417	0.00785146	-0.11379	0.387419	0.43975	2.29754327417558e-08	0.9999	0.81745	1.56473601841235e-07	0.396267	2.0871	-0.273045	0.155247	0.146906	1.56266986215474e-07	0.526094	0.450018	1.01730003604479e-06	0.407009	0.000301812	-0.0981857	0.837286	0.504816	3.19095318378413e-08	0.875626	0.818253	1.07064944269977e-07	0.390957	-8.35925e-06	-0.099933	0.999222	0.497807	3.25423792900237e-08	0.99987	0.848274	2.1264973100133e-07	0.390638	0.296835	-0.124303	0.457676	0.408074	2.51677151918069e-08	0.999981	0.789261	1.70789133163971e-07	0.394799	0.00285597	-0.0687659	0.325766	0.645352	2.07477656529506e-08	0.728392	0.958112	1.36780105251993e-07	0.397904	-0.112044	-0.100265	0.486868	0.493975	2.59798650591645e-08	0.999744	0.844212	1.73750264359041e-07	0.394286	0.196279	-0.0897212	0.284671	0.539566	1.90850165564649e-08	0.865922	0.865019	1.30576407258734e-07	0.399241	0.16655	-0.0190385	0.269293	0.905243	3.97900890522884e-08	0.867863	0.987525	2.57583258500906e-07	0.391008	-0.0509256	-0.105659	0.68991	0.474097	3.02171860871232e-08	0.999906	0.837983	2.00733963514906e-07	0.391842	-0.183961	-0.147701	0.175708	0.324077	1.38338328446007e-08	0.988904	0.777621	9.72387588394467e-08	0.40436	-0.176805	-0.147611	0.212084	0.327457	1.57412849692902e-08	0.996984	0.808018	1.09462959582571e-07	0.402312	-0.119118	-0.12443	0.403222	0.40491	2.3499172157562e-08	0.987465	0.836051	1.58023198419598e-07	0.395904	-0.137351	-0.1183	0.548454	0.430104	2.75171066690072e-08	0.80022	0.836878	1.76922410802028e-07	0.393358	-0.0630831	-0.113077	0.648117	0.454478	3.76769797611581e-08	0.843487	0.843898	2.40241262920826e-07	0.391905	-0.0136576	-0.127558	-0.0987429	-0.131748	0.903646	0.361402	0.504321	0.385123	4.12297008382361e-08	2.81641549161824e-08	0.976435	0.848733	0.846516	0.772683	2.66157355147484e-07	1.88540349802475e-07	0.390422	0.396665	0.00958695	-0.0964819	0.939788	0.520527	4.14017305304901e-08	0.99979	0.872406	2.72165688915443e-07	0.390354	-0.085771	-0.104357	0.771503	0.484315	3.99142925746832e-08	0.904077	0.849215	2.53419826459829e-07	0.390957	0.0561757	-0.0895788	0.65602	0.547695	3.78507784377937e-08	0.99987	0.86544	2.5096344683771e-07	0.39183	-0.0489653	-17.0195	-31.359	-0.103692	-0.160979	-0.129798	0.865421	0.0752988	0.210204	0.492454	0.281359	0.382661	4.09607075387404e-08	9.47928964279489e-09	1.99704069263419e-08	0.984688	0.999765	0.52825	0.819426	0.758837	0.813084	2.67072541852407e-07	6.92507374676933e-08	1.32791398692704e-07	0.39053	0.414094	0.402232	0.0548935	-0.0883074	0.816344	0.566637	4.04829035965325e-08	0.999172	0.90141	2.66041469434445e-07	0.390724	0.0959854	-0.0941498	0.715347	0.525261	3.90206364480976e-08	0.910502	0.865755	2.52523596248559e-07	0.391329	-0.127558	-0.131748	0.361402	0.385123	2.81641549161824e-08	0.848733	0.772683	1.88540349802475e-07	0.396665	-17.0195	-0.160979	0.0752988	0.281359	9.47928964279489e-09	0.999765	0.758837	6.92507374676933e-08	0.414094	-31.359	-0.129798	0.210204	0.382661	1.99704069263419e-08	0.52825	0.813084	1.32791398692704e-07	0.402232	-0.0118609	-0.0996419	0.963327	0.506818	4.14709713265645e-08	0.984477	0.865255	2.61468190733485e-07	0.390326	0.000157477	-0.0989012	0.915685	0.50202	3.23729935956516e-08	0.935698	0.81605	1.05655294862922e-07	0.390723
ENSG00000125355	TMEM255A	transmembrane protein 255A [Source:HGNC Symbol;Acc:HGNC:26086]	protein_coding	55026	0.0021872	-0.0361691	0.585188	0.866858	0.00241423	0.94255	0.968627	0.00538722	0.166706	-0.00868775	-0.00895898	0.514186	0.966876	0.0022906	0.9999	0.994454	0.00534225	0.168025	-3.37997	0.275403	0.151026	0.359107	0.0148592	0.522922	0.666747	0.0263094	0.13521	0.000457335	-0.0216715	0.831736	0.919832	0.00267858	0.871047	0.982468	0.00389153	0.164085	-0.00265815	-0.0275956	0.832343	0.898123	0.00267894	0.989157	0.976077	0.00595429	0.164081	-0.087101	-0.0171495	0.881909	0.937957	0.00270408	0.999981	0.98685	0.0062215	0.163845	0.00492051	0.0293761	0.247146	0.892905	0.00156887	0.662474	0.992676	0.00350537	0.177416	-0.237464	-0.0250283	0.313548	0.906758	0.00179466	0.999744	0.980934	0.00426885	0.174102	-0.202386	-0.0348226	0.452129	0.871179	0.00216227	0.902442	0.969635	0.00495574	0.169469	0.0593735	0.0522266	0.788818	0.824878	0.00249643	0.977008	0.970395	0.00566544	0.167709	0.258615	0.00482802	0.164217	0.981956	0.00122367	0.999906	0.997246	0.00307335	0.18348	-0.096691	-0.0494164	0.628713	0.823009	0.00247877	0.988904	0.96729	0.00565744	0.166042	-0.025218	-0.0311054	0.903737	0.888694	0.00271234	0.996987	0.985421	0.00611674	0.163768	0.140423	0.00458711	0.501408	0.983264	0.00226579	0.987465	0.997895	0.00523509	0.168298	-0.0281798	-0.0280739	0.933081	0.898303	0.00272079	0.976888	0.98456	0.00589	0.163689	0.140696	0.0118099	0.486105	0.957257	0.00268593	0.749189	0.990817	0.00577845	0.165843	0.175018	-0.244393	-0.0171355	-0.0845806	0.287171	0.230989	0.936325	0.701441	0.00205674	0.00181501	0.746252	0.804469	0.985516	0.92086	0.00473055	0.00424972	0.172611	0.175747	-0.0140799	-0.0236979	0.939542	0.913968	0.00326856	0.99979	0.983525	0.00729675	0.160798	0.00740064	-0.0202878	0.986335	0.925864	0.00327586	0.995099	0.985414	0.00687488	0.16074	0.200488	0.0108897	0.275615	0.959853	0.00200986	0.99987	0.991627	0.0047906	0.173191	0.0728762	4.05716	0.329445	-0.0130055	-0.00589285	-0.0204676	0.863081	0.774041	0.992855	0.952994	0.978826	0.925574	0.00323669	0.00316776	0.00327614	0.984158	0.999765	0.998325	0.98698	0.997419	0.987269	0.00708795	0.00704074	0.00688659	0.161051	0.161607	0.160738	0.107532	-0.000914281	0.755731	0.99676	0.00314922	0.999172	0.999956	0.00706063	0.161758	0.0129956	-0.0202137	0.973082	0.925677	0.00327473	0.992316	0.98569	0.00707151	0.160749	-0.244393	-0.0845806	0.230989	0.701441	0.00181501	0.804469	0.92086	0.00424972	0.175747	4.05716	-0.00589285	0.774041	0.978826	0.00316776	0.999765	0.997419	0.00704074	0.161607	0.329445	-0.0204676	0.992855	0.925574	0.00327614	0.998325	0.987269	0.00688659	0.160738	0.0242893	-0.0183708	0.948671	0.933225	0.00327071	0.979216	0.986702	0.00685508	0.160781	0.000231956	-0.022799	0.915206	0.915736	0.00271601	0.935392	0.980358	0.00393163	0.163734
ENSG00000149571	KIRREL3	kirre like nephrin family adhesion molecule 3 [Source:HGNC Symbol;Acc:HGNC:23204]	protein_coding	84623	0.00216218	-0.552024	0.697372	0.068092	0.404212	0.960604	0.398476	0.450167	0.00386723	0.0357089	-0.603365	0.0507422	0.0420428	0.136883	0.9999	0.340097	0.182634	0.0482067	1.10111	-0.718555	0.734489	0.0873055	0.291929	0.900783	0.355058	0.337138	0.0215432	0.000107391	-0.539676	0.971307	0.0736499	0.420008	0.978226	0.382421	0.435705	0.0020103	0.0151009	-0.521592	0.384818	0.0825096	0.344448	0.93574	0.445428	0.395027	0.0113136	0.895116	-0.613815	0.269234	0.0456341	0.30278	0.999981	0.338146	0.360495	0.0170127	-0.00362793	-0.579873	0.539606	0.0595789	0.381208	0.850373	0.568746	0.427685	0.00664811	0.0507322	-0.540139	0.877006	0.0729032	0.417597	0.999744	0.421509	0.46803	0.00229116	0.0498878	-0.537701	0.893874	0.0747924	0.418251	0.984138	0.431011	0.462855	0.00221486	0.683772	-0.349763	0.0242608	0.273245	0.106463	0.656201	0.748242	0.146112	0.0578053	0.140802	-0.524434	0.58693	0.0823871	0.389399	0.999906	0.457838	0.44567	0.00564681	0.650773	-0.371274	0.0170119	0.21216	0.0724424	0.988904	0.676047	0.104473	0.0701569	0.989269	-0.273467	0.000376566	0.338612	0.00518337	0.996984	0.811605	0.0107448	0.147056	0.568266	-0.423379	0.0473848	0.156303	0.131829	0.987465	0.630688	0.174869	0.0495642	1.00664	-0.40561	0.0281526	0.17259	0.0980158	0.347083	0.624849	0.131154	0.0599788	0.72137	-0.396983	0.00553201	0.154777	0.0150154	0.246152	0.593056	0.0258105	0.119395	0.607632	-0.32792	-0.551452	-0.649747	0.00410938	0.222085	0.0437913	0.0274716	0.0121827	0.14022	0.651655	0.804469	0.336796	0.277194	0.0221976	0.181533	0.125334	0.0479049	0.400641	-0.481615	0.0982502	0.0926436	0.092573	0.99979	0.491344	0.13	0.0626732	0.635269	-0.520468	0.262228	0.0704699	0.151261	0.568917	0.429412	0.188903	0.0450998	0.484763	-0.487548	0.0433293	0.0841662	0.057768	0.99987	0.44457	0.0874888	0.0784406	0.95045	-21.4903	-2.90483	-0.462548	-0.643108	-0.567066	0.0846639	0.246177	0.952172	0.107606	0.0289271	0.0520519	0.0852702	0.147026	0.223791	0.855786	0.999765	0.983627	0.457726	0.334019	0.407751	0.119623	0.193371	0.266449	0.0654901	0.0461552	0.0299265	0.605728	-0.452165	0.180841	0.125852	0.127092	0.999172	0.585657	0.170544	0.0514891	0.372094	-0.547465	0.462272	0.0569385	0.189819	0.798375	0.393655	0.233883	0.0364543	-0.32792	-0.649747	0.222085	0.0274716	0.14022	0.804469	0.277194	0.181533	0.0479049	-21.4903	-0.643108	0.246177	0.0289271	0.147026	0.999765	0.334019	0.193371	0.0461552	-2.90483	-0.567066	0.952172	0.0520519	0.223791	0.983627	0.407751	0.266449	0.0299265	0.605154	-0.503719	0.220949	0.0810268	0.139885	0.515135	0.462828	0.176017	0.0479929	0.00161496	-0.529819	0.592679	0.0785899	0.390313	0.666844	0.390621	0.406429	0.00553583
ENSG00000099958	DERL3	derlin 3 [Source:HGNC Symbol;Acc:HGNC:14236]	protein_coding	91319	-0.0029166	-0.0293493	0.445294	0.886453	7.94592114967318e-24	0.915661	0.9737	3.72348728468694e-22	0.757485	-0.0158501	-0.0171767	0.21079	0.933047	4.88595808845253e-24	0.9999	0.98738	2.3751692520641e-22	0.760429	0.916427	0.0458538	0.674089	0.869498	3.74776546810941e-21	0.873512	0.948613	1.65906400701031e-19	0.766625	0.00279198	-0.0291033	0.171687	0.886114	4.2077003337792e-24	0.238506	0.971326	1.68356563739635e-22	0.761327	0.00501308	-0.0389631	0.675593	0.849662	9.7193775839412e-24	0.974044	0.966786	4.54430044969619e-22	0.756254	-0.683559	0.010973	0.219775	0.957998	5.03349362477391e-24	0.999981	0.991501	2.44118574258848e-22	0.76025	-0.0102519	-0.157014	0.0102378	0.436834	4.0598281551632e-25	0.173743	0.906283	2.16586627170065e-23	0.774931	0.378527	-0.0440164	0.0904766	0.827194	2.56862468361573e-24	0.999744	0.960515	1.27853600878729e-22	0.764267	-0.104426	-0.0505992	0.684766	0.805494	9.76908809168156e-24	0.952771	0.955316	4.54710619318851e-22	0.756223	-0.222906	-0.0478986	0.291273	0.830795	1.24766763367799e-23	0.873567	0.971036	5.83347703063018e-22	0.7589	0.246971	-0.0173517	0.163966	0.93213	4.06630935695348e-24	0.999906	0.987419	1.97672038506482e-22	0.761532	-0.0980946	-0.070649	0.607226	0.737583	9.30049832361486e-24	0.988904	0.94845	4.33870332110159e-22	0.756524	-0.0600538	-0.0613695	0.762775	0.772277	1.01316185630477e-23	0.996984	0.963942	4.71584912355191e-22	0.756	0.201492	-0.00371656	0.311289	0.985742	6.38406869985288e-24	0.987465	0.997895	3.04648929745732e-22	0.758815	-0.148451	-0.0650339	0.642809	0.75616	9.52925353927544e-24	0.850248	0.950323	4.38640816677356e-22	0.756375	0.0812288	-0.0333758	0.671539	0.873231	1.34198647668448e-23	0.855658	0.977113	6.28859698961648e-22	0.758452	0.0935408	-0.301523	-0.050244	-0.130895	0.549191	0.117627	0.805676	0.52886	1.22834013627454e-23	4.3693266629943e-24	0.860204	0.786567	0.953891	0.848162	5.83489609025753e-22	2.1644812035776e-22	0.758995	0.765248	-0.0484931	-0.0621924	0.782715	0.764693	1.41262338426451e-23	0.99979	0.954542	6.67978230295623e-22	0.758137	-0.683711	-0.0992278	0.0919745	0.625077	3.60109303467592e-24	0.375514	0.90702	1.7629256865757e-22	0.766399	0.153236	-0.0279823	0.37974	0.891691	1.0015525004261e-23	0.99987	0.976655	4.83487269695252e-22	0.760243	0.225649	-13.1103	-26.8239	-0.0280761	-0.100362	-0.079009	0.572669	0.326136	0.440656	0.892963	0.631645	0.702553	1.25320552362328e-23	9.10545175117788e-24	1.09315098329601e-23	0.94132	0.999765	0.714933	0.969155	0.923148	0.941407	5.92595321011497e-22	4.40576811941876e-22	5.13410820732657e-22	0.758872	0.760824	0.759709	0.18069	-0.0187913	0.580868	0.929702	1.26153899793769e-23	0.999172	0.990863	5.9925982628063e-22	0.758832	-0.307825	-0.0660149	0.397811	0.746759	1.0299873859938e-23	0.767439	0.946155	4.92641782827288e-22	0.760073	-0.301523	-0.130895	0.117627	0.52886	4.3693266629943e-24	0.786567	0.848162	2.1644812035776e-22	0.765248	-13.1103	-0.100362	0.326136	0.631645	9.10545175117788e-24	0.999765	0.923148	4.40576811941876e-22	0.760824	-26.8239	-0.079009	0.440656	0.702553	1.09315098329601e-23	0.714933	0.941407	5.13410820732657e-22	0.759709	-0.394919	-0.0916467	0.26741	0.656795	7.98381898108689e-24	0.560465	0.922332	3.76711727823118e-22	0.761622	0.00203701	-0.031959	0.325799	0.875783	6.57526440397236e-24	0.406877	0.969349	2.54757823443294e-22	0.758636
ENSG00000151413	NUBPL	NUBP iron-sulfur cluster assembly factor, mitochondrial [Source:HGNC Symbol;Acc:HGNC:20278]	protein_coding	80224	-0.00425582	0.0356958	0.0572713	0.764777	0.0757263	0.616972	0.943881	0.106342	0.0686896	-0.000381111	0.0132814	0.959614	0.913369	0.244737	0.9999	0.982756	0.299424	0.0259507	-0.46019	0.0787343	0.73064	0.64587	0.25559	0.899277	0.84791	0.301224	0.0279564	-0.00552686	-0.0191999	1.00194113915303e-06	0.854614	1.81212594653428e-05	5.61443235691299e-06	0.962025	3.74579589738752e-05	0.276321	0.00169949	0.014713	0.810462	0.903721	0.240775	0.989157	0.978367	0.290493	0.0266154	0.140475	0.00107021	0.671047	0.993126	0.2321	0.999981	0.999094	0.28813	0.0280998	-0.000981364	0.00190217	0.683647	0.987765	0.233098	0.907458	0.999902	0.279079	0.0279268	-0.0097825	0.0125784	0.941541	0.917447	0.244533	0.999744	0.983773	0.297599	0.0259847	0.323124	0.0294025	0.0312455	0.803519	0.0526865	0.767525	0.954364	0.078255	0.0804688	0.123689	0.0107302	0.3221	0.935509	0.183355	0.88172	0.990999	0.233441	0.0377985	-0.00778415	0.0117314	0.941214	0.923353	0.244529	0.999906	0.985183	0.299909	0.0259855	-0.0459915	0.000663242	0.683686	0.995757	0.233101	0.988904	0.998926	0.284302	0.0279263	0.0176061	0.017357	0.881069	0.889937	0.243302	0.996987	0.985421	0.295738	0.0261905	0.06675	0.0263414	0.571395	0.831143	0.222522	0.987465	0.973711	0.27358	0.0297883	-0.0763391	0.00239436	0.686769	0.984575	0.233339	0.873032	0.996926	0.277261	0.0278852	-0.119216	-0.0162087	0.295427	0.896051	0.18116	0.607765	0.982409	0.220758	0.0382636	-0.0960073	0.148108	0.00941148	0.0500744	0.301657	0.19868	0.93814	0.687579	0.18275	0.15174	0.752883	0.802206	0.985539	0.915813	0.226759	0.194044	0.0379264	0.0449819	0.036333	0.018906	0.729014	0.878704	0.243985	0.99979	0.977571	0.296759	0.0264001	-0.144673	0.00146906	0.553121	0.990466	0.227654	0.784955	0.997986	0.268452	0.0292338	0.0272372	0.0157247	0.793974	0.89838	0.247761	0.99987	0.977881	0.302306	0.0257653	0.246123	-12.7764	-37.9938	0.0377336	-0.0355142	-0.0265515	0.301166	0.10687	0.0647246	0.76073	0.773754	0.826613	0.182625	0.111101	0.0842743	0.885212	0.999765	0.363293	0.932525	0.959152	0.967349	0.230104	0.152137	0.114847	0.0379527	0.0563002	0.0658903	0.132508	0.0359206	0.49708	0.777242	0.220253	0.999172	0.959394	0.272838	0.0305689	-0.0886793	0.00744038	0.683538	0.951501	0.240661	0.900508	0.989882	0.287093	0.0269651	0.148108	0.0500744	0.19868	0.687579	0.15174	0.802206	0.915813	0.194044	0.0449819	-12.7764	-0.0355142	0.10687	0.773754	0.111101	0.999765	0.959152	0.152137	0.0563002	-37.9938	-0.0265515	0.0647246	0.826613	0.0842743	0.363293	0.967349	0.114847	0.0658903	-0.129782	-0.00154307	0.542299	0.990041	0.226318	0.775736	0.997633	0.266725	0.0294724	-0.00546648	-0.022849	1.90882046500073e-06	0.828777	3.14322382666152e-05	9.53768458088502e-06	0.952156	6.19298436908329e-05	0.265094
ENSG00000232859	LYRM9	LYR motif containing 9 [Source:HGNC Symbol;Acc:HGNC:27314]	protein_coding	201229	-0.00490743	0.136755	0.0342626	0.268719	8.89944537215066e-11	0.54752	0.683053	8.62823207888941e-10	0.478457	-0.00770107	0.123734	0.322955	0.327521	4.69561782268415e-10	0.9999	0.75138	4.19841101928519e-09	0.455251	-2.33937	0.382383	0.0802661	0.0266763	1.16063044028397e-08	0.451844	0.205947	9.21330673046481e-08	0.452646	-0.00215345	0.0977387	0.0849341	0.431138	1.82719836341343e-10	0.131249	0.775571	9.30413341879096e-10	0.468558	-0.00207033	0.107568	0.778416	0.395363	7.18017637144464e-10	0.984007	0.791297	6.09260805808635e-09	0.449142	-0.280089	0.133138	0.414067	0.30213	5.43724523232233e-10	0.999981	0.718421	4.83037251510241e-09	0.45315	-0.00183937	0.0900659	0.461489	0.484026	5.76798265862484e-10	0.810975	0.917903	4.88634556984318e-09	0.452302	-0.126925	0.109745	0.358253	0.382434	5.00057081949251e-10	0.999744	0.783636	4.42166920826014e-09	0.454351	0.214502	0.121281	0.172168	0.332652	3.0846935510546e-10	0.834932	0.748512	2.77236000100398e-09	0.46122	-0.162953	0.11752	0.207045	0.391522	3.75785721401092e-10	0.837561	0.828889	3.39348859352045e-09	0.46246	0.0359429	0.114181	0.742891	0.368045	7.0843353321288e-10	0.999906	0.782222	6.14921489029086e-09	0.449336	0.00531713	0.111513	0.963836	0.390766	7.44675961111011e-10	0.999062	0.820676	6.39916714275326e-09	0.448614	0.164283	0.154443	0.17637	0.232484	3.13780793565775e-10	0.996984	0.732223	2.83479079067717e-09	0.460979	0.245007	0.16054	0.0429434	0.202311	1.06822972184381e-10	0.987465	0.686192	1.02943898067079e-09	0.475964	0.214092	0.138777	0.274573	0.279191	4.23751884866417e-10	0.612425	0.736715	3.6644146785248e-09	0.456716	0.100081	0.12846	0.392793	0.315794	5.3126928197492e-10	0.684575	0.758632	4.57895140048475e-09	0.457495	0.045869	0.017644	0.106226	0.109871	0.631656	0.882042	0.397093	0.395777	6.73222847454037e-10	7.42744608280026e-10	0.892212	0.979467	0.785727	0.780147	5.82657011818997e-09	6.41758485044611e-09	0.454069	0.45264	0.126456	0.131321	0.238339	0.29957	3.8863444643917e-10	0.99979	0.742361	3.5340595684499e-09	0.46198	0.137283	0.114709	0.583633	0.364864	6.51118652654952e-10	0.80338	0.782195	5.56580718452709e-09	0.454553	-0.00164502	0.105006	0.987745	0.407355	7.50433567819028e-10	0.99987	0.791726	6.56030286220281e-09	0.45249	-0.0324253	8.97799	20.4552	0.1018	0.138247	0.125709	0.894795	0.271849	0.336489	0.427427	0.281566	0.321416	7.44337115612924e-10	4.23832030736805e-10	4.84766246793221e-10	0.988903	0.999765	0.638296	0.780466	0.758837	0.773017	6.4447266031804e-09	3.79769562080532e-09	4.21129291473059e-09	0.452609	0.46074	0.458813	-0.0422596	0.0974525	0.833141	0.456547	7.34930526632038e-10	0.999172	0.860776	6.41477175037894e-09	0.452794	-0.0526936	0.102902	0.813551	0.413902	7.31034585478568e-10	0.942723	0.810432	6.29809755091805e-09	0.452871	0.017644	0.109871	0.882042	0.395777	7.42744608280026e-10	0.979467	0.780147	6.41758485044611e-09	0.45264	8.97799	0.138247	0.271849	0.281566	4.23832030736805e-10	0.999765	0.758837	3.79769562080532e-09	0.46074	20.4552	0.125709	0.336489	0.321416	4.84766246793221e-10	0.638296	0.773017	4.21129291473059e-09	0.458813	0.065653	0.111824	0.764195	0.380281	7.19251933505614e-10	0.899199	0.80248	6.09314158327272e-09	0.453108	-0.00211524	0.0964121	0.0946884	0.438117	1.98552330416552e-10	0.142646	0.778767	9.64980094988735e-10	0.467401
ENSG00000172530	BANP	BTG3 associated nuclear protein [Source:HGNC Symbol;Acc:HGNC:13450]	protein_coding	54971	0.00339876	-0.0745719	0.1468	0.55249	0.00511905	0.765586	0.865233	0.0104117	0.147385	-0.000945712	-0.0544635	0.903975	0.668573	0.0117383	0.9999	0.919019	0.0221843	0.124952	-0.062954	-0.0704408	0.961722	0.67536	0.0269273	0.987665	0.863377	0.0438689	0.115691	-0.00227281	-0.0692143	0.0696147	0.577241	0.00316264	0.110439	0.855784	0.00454558	0.159863	0.00835565	-0.0457855	0.255796	0.715831	0.00709207	0.921234	0.932779	0.0139313	0.138722	0.192245	-0.071924	0.576678	0.578353	0.0104489	0.999981	0.873235	0.02018	0.128176	0.003191	-0.021322	0.201291	0.867743	0.00618772	0.618712	0.98734	0.0118079	0.142369	0.0674693	-0.0559279	0.627024	0.657884	0.0107631	0.999744	0.914831	0.0204081	0.127357	0.0221668	-0.0549817	0.88878	0.664396	0.0117154	0.983965	0.915858	0.0215137	0.125007	-0.0469698	-0.124516	0.717055	0.367966	0.0111918	0.972299	0.813419	0.0210408	0.127718	-0.0308388	-0.0596076	0.779057	0.638904	0.0114476	0.999906	0.910981	0.0217019	0.125649	0.0739095	-0.0369379	0.529309	0.775895	0.0101094	0.988904	0.956978	0.019235	0.129086	0.14189	-0.0178629	0.245078	0.890349	0.00692511	0.996984	0.985456	0.0138515	0.139361	0.0559254	-0.0446277	0.649029	0.728958	0.0108862	0.987465	0.949414	0.0204882	0.127043	0.173181	-0.0329628	0.378903	0.797604	0.00870776	0.691934	0.960245	0.016256	0.133171	-0.0482555	-0.0709871	0.683372	0.58303	0.00928504	0.861777	0.897953	0.0170462	0.132915	-0.0559947	0.170277	-0.0609751	-0.0153636	0.561562	0.152997	0.629039	0.904863	0.00867963	0.00438552	0.867463	0.792626	0.901279	0.977663	0.0165769	0.00923253	0.134774	0.153133	-0.031532	-0.0663006	0.771535	0.605565	0.00959036	0.99979	0.905454	0.0185684	0.13202	0.106813	-0.0524569	0.672509	0.68075	0.00923999	0.854085	0.926229	0.01698	0.133049	-0.0194441	-0.0628768	0.857113	0.622177	0.00978844	0.99987	0.89747	0.0190193	0.131453	0.0168463	11.4543	23.4791	-0.0580027	-0.0177261	-0.0363384	0.945685	0.16351	0.273551	0.653463	0.890208	0.775241	0.00989608	0.00456781	0.0061589	0.994323	0.999765	0.586429	0.89361	0.981484	0.958652	0.0186823	0.00968291	0.0119268	0.131149	0.15206	0.144103	-0.100083	-0.078309	0.620547	0.552242	0.00900081	0.999172	0.896454	0.0175841	0.133773	-0.100621	-0.0643192	0.655024	0.611778	0.00916392	0.888372	0.900449	0.0173521	0.133278	0.170277	-0.0153636	0.152997	0.904863	0.00438552	0.792626	0.977663	0.00923253	0.153133	11.4543	-0.0177261	0.16351	0.890208	0.00456781	0.999765	0.981484	0.00968291	0.15206	23.4791	-0.0363384	0.273551	0.775241	0.0061589	0.586429	0.958652	0.0119268	0.144103	0.0397684	-0.0558315	0.857032	0.663542	0.0097883	0.943869	0.924803	0.0178067	0.131453	-0.00214783	-0.0700653	0.0906416	0.573788	0.00376716	0.137476	0.85334	0.0053294	0.155372
ENSG00000214029	ZNF891	zinc finger protein 891 [Source:HGNC Symbol;Acc:HGNC:38709]	protein_coding	101060200	-0.00540875	0.280253	0.329947	0.348747	0.00106192	0.877457	0.750283	0.00260577	0.186904	-0.00193781	0.254333	0.916635	0.398046	0.00157166	0.9999	0.791603	0.00384073	0.177373	-2.56299	0.374186	0.429125	0.367987	0.00314045	0.738329	0.673026	0.00689171	0.182175	-0.0168382	0.154003	2.09599145395193e-10	0.508673	1.54754698299847e-11	3.46654993568552e-09	0.820793	9.66914790638624e-11	0.501689	-0.012797	0.235062	0.46219	0.431563	0.00126014	0.952134	0.8135	0.00306757	0.182767	-0.245401	0.271067	0.763006	0.376453	0.00152021	0.999981	0.771097	0.00375202	0.178189	-0.00358298	0.211823	0.545052	0.487651	0.00135535	0.853554	0.919507	0.0030772	0.180995	0.125707	0.251294	0.70153	0.400496	0.00148519	0.999744	0.791648	0.00360109	0.17876	0.352083	0.26921	0.345623	0.366724	0.00108883	0.879959	0.772796	0.00271146	0.186301	0.287164	0.167791	0.34654	0.604783	0.00146515	0.888468	0.91215	0.00354959	0.181069	-0.120401	0.237348	0.642649	0.429041	0.00144345	0.999906	0.816469	0.00355119	0.179458	-0.246605	0.186862	0.373542	0.541368	0.00113432	0.988904	0.886696	0.00284587	0.185314	-0.117482	0.219223	0.684717	0.477644	0.00147411	0.996984	0.881736	0.00357088	0.178944	-0.21882	0.20589	0.450322	0.497937	0.00124482	0.987465	0.878122	0.0030767	0.183064	-0.957789	0.122762	0.0372054	0.679355	0.000250695	0.356878	0.933173	0.000709849	0.22045	-0.685057	0.0869188	0.0128606	0.768356	0.000114528	0.260184	0.951176	0.000353071	0.240271	-0.516058	0.609313	0.234887	0.404707	0.0219863	0.0296993	0.41903	0.179462	0.000172475	0.000216045	0.651655	0.754718	0.799433	0.598942	0.000522877	0.000643619	0.231223	0.226176	-0.296428	0.184607	0.247932	0.541326	0.000919138	0.99979	0.881148	0.00239344	0.19245	-1.38442	0.15046	0.018835	0.606989	0.000153407	0.279826	0.898681	0.000458196	0.233828	-0.0746197	0.23389	0.770772	0.439997	0.00155144	0.99987	0.810786	0.00381596	0.179653	0.50276	-7.1584	-96.7661	0.299434	0.219387	0.148974	0.390248	0.715075	0.0551948	0.327413	0.477045	0.616376	0.00118098	0.0015205	0.00033963	0.898853	0.999765	0.346525	0.713231	0.871138	0.913044	0.0029096	0.00369401	0.000930026	0.186366	0.180152	0.215885	-0.341481	0.182543	0.475995	0.55844	0.00130038	0.999172	0.899366	0.00324604	0.184007	-0.898598	0.205358	0.0898005	0.487489	0.000477877	0.608961	0.84969	0.00129243	0.207972	0.609313	0.404707	0.0296993	0.179462	0.000216045	0.754718	0.598942	0.000643619	0.226176	-7.1584	0.219387	0.715075	0.477045	0.0015205	0.999765	0.871138	0.00369401	0.180152	-96.7661	0.148974	0.0551948	0.616376	0.00033963	0.346525	0.913044	0.000930026	0.215885	-1.27652	0.11818	0.0129435	0.686539	0.000115097	0.242685	0.929351	0.000352112	0.240163	-0.0175841	0.136855	3.55076494824704e-11	0.548539	2.93710388638019e-12	6.81524128350811e-10	0.840156	2.00951606248031e-11	0.522712
ENSG00000188827	SLX4	SLX4 structure-specific endonuclease subunit [Source:HGNC Symbol;Acc:HGNC:23845]	protein_coding	84464	-0.00167547	-0.00300351	0.483048	0.981355	0.00049921	0.92468	0.99657	0.00133521	0.204731	0.00568722	-0.0221378	0.473913	0.863348	0.000494792	0.9999	0.969938	0.00137776	0.204937	-0.193438	-0.0384202	0.883173	0.819848	0.000865805	0.961051	0.928818	0.00224473	0.217693	-0.00612564	-0.0473471	2.31118029496161e-07	0.663628	3.4078842155363e-09	1.52124065855651e-06	0.891867	1.35858285089957e-08	0.426067	0.00951478	-0.000309035	0.201717	0.998063	0.000306789	0.902407	0.999808	0.00087475	0.215893	0.297944	-0.0365647	0.393224	0.779941	0.00045123	0.999981	0.946687	0.00127645	0.207069	0.00278024	0.0182378	0.273151	0.888653	0.000368783	0.685393	0.992138	0.000969535	0.211703	0.0920412	-0.0118119	0.513304	0.926428	0.000513147	0.999744	0.984551	0.00140629	0.204092	0.232289	-1.96819e-05	0.14602	0.999876	0.000249162	0.83146	0.999972	0.000731903	0.220588	-0.112263	-0.0633562	0.395729	0.652102	0.000550702	0.904897	0.928179	0.00149308	0.204648	-0.128474	-0.0265647	0.247524	0.835363	0.00034785	0.999906	0.96367	0.00100547	0.213037	-0.137416	-0.0477827	0.247659	0.715112	0.000347964	0.988904	0.942938	0.000993105	0.21303	0.00120776	-0.0117671	0.992252	0.929273	0.000615341	0.999539	0.992249	0.00164878	0.199857	-0.0548997	-0.0233879	0.659724	0.857932	0.000566731	0.987465	0.977609	0.00153754	0.20178	-0.237911	-0.0439244	0.232574	0.735283	0.000334992	0.580626	0.945756	0.000921084	0.213895	-0.336195	-0.0957062	0.00372762	0.438519	9.4750958356093e-06	0.246152	0.837375	3.76794426520809e-05	0.292195	-0.224659	0.266867	-0.0224918	0.0518572	0.0185233	0.0245135	0.854582	0.682691	3.39992758530915e-05	4.21906366792385e-05	0.651655	0.752442	0.967107	0.914286	0.00012228	0.000148808	0.266216	0.261698	-0.105312	-0.0394902	0.333407	0.758247	0.00025525	0.99979	0.952124	0.000761723	0.222407	-0.453561	-0.0489886	0.0714179	0.696761	9.34060393255686e-05	0.346224	0.931852	0.000293389	0.244718	-0.121074	-0.0369273	0.262911	0.771629	0.000222542	0.99987	0.94517	0.000679216	0.225508	0.0276601	-2.27506	-39.9795	-0.0148346	-0.0261493	-0.0577479	0.9114	0.784324	0.0617671	0.909004	0.841332	0.647144	0.00037954	0.000369509	8.41220867128927e-05	0.991511	0.999765	0.359778	0.974022	0.972587	0.92328	0.00106583	0.00105445	0.000267213	0.213324	0.213943	0.246986	-0.222007	-0.0588407	0.273206	0.654746	0.000227674	0.999172	0.929136	0.000688117	0.224994	-0.430382	-0.0371057	0.0546096	0.765786	7.69043781984618e-05	0.607038	0.953527	0.000251821	0.248922	0.266867	0.0518572	0.0245135	0.682691	4.21906366792385e-05	0.752442	0.914286	0.000148808	0.261698	-2.27506	-0.0261493	0.784324	0.841332	0.000369509	0.999765	0.972587	0.00105445	0.213943	-39.9795	-0.0577479	0.0617671	0.647144	8.41220867128927e-05	0.359778	0.92328	0.000267213	0.246986	-0.448182	-0.0625578	0.0407467	0.61875	6.19463272753309e-05	0.287085	0.908514	0.000201952	0.253561	-0.00647227	-0.054074	5.14213492918719e-08	0.613281	8.65609572962384e-10	3.82917893116209e-07	0.871579	3.73881519100173e-09	0.446428
ENSG00000104524	PYCR3	pyrroline-5-carboxylate reductase 3 [Source:HGNC Symbol;Acc:HGNC:25846]	protein_coding	65263	0.00320672	-0.248637	0.236993	0.0902953	0.0814168	0.835387	0.449563	0.113179	0.0662735	0.00778907	-0.244998	0.388604	0.0966345	0.101886	0.9999	0.479851	0.141842	0.0586444	-2.84227	0.0691554	0.0721803	0.72991	0.069335	0.44108	0.889036	0.0986178	0.0821829	-0.00417958	-0.255295	0.00332228	0.068352	0.00531428	0.00757681	0.371497	0.00736881	0.146399	0.0099493	-0.218919	0.241307	0.13419	0.082137	0.917721	0.541603	0.115657	0.0659783	0.208263	-0.248347	0.600632	0.0992263	0.119253	0.999981	0.468744	0.163515	0.053141	3.90473667427183e-05	-0.230815	0.989254	0.125091	0.13055	0.999276	0.692705	0.169004	0.0499144	-0.0131192	-0.231281	0.934854	0.11596	0.130272	0.999744	0.510399	0.17379	0.0499911	0.0897785	-0.226575	0.623648	0.123696	0.120578	0.938978	0.524704	0.159589	0.0527496	-0.1418	-0.239645	0.346229	0.136564	0.118336	0.88835	0.606293	0.15997	0.0540558	0.114578	-0.218334	0.365752	0.137389	0.0993378	0.999906	0.556347	0.138899	0.059518	0.0798731	-0.210496	0.556234	0.162757	0.11642	0.988904	0.628086	0.157564	0.0539901	0.169227	-0.185597	0.229938	0.216845	0.080217	0.996984	0.717505	0.114299	0.0667704	0.139519	-0.202536	0.324495	0.173653	0.0943084	0.987465	0.652403	0.131408	0.0613002	0.143035	-0.212104	0.529728	0.156589	0.114546	0.790299	0.60498	0.150126	0.0545616	0.0419041	-0.225051	0.759677	0.135251	0.120129	0.897632	0.567119	0.154418	0.0535176	0.0930801	-0.0313779	-0.232816	-0.242952	0.403942	0.821144	0.112826	0.109686	0.0980909	0.121834	0.798152	0.968402	0.497872	0.49644	0.133052	0.160802	0.060669	0.0530118	0.121928	-0.209641	0.330754	0.158355	0.0900844	0.99979	0.594933	0.127004	0.0636109	-0.159337	-0.245722	0.585792	0.0983693	0.11225	0.805179	0.487884	0.14544	0.0559358	-0.0019617	-0.235073	0.987481	0.11412	0.123905	0.99987	0.501242	0.168043	0.0524058	0.0268465	5.3092	13.0024	-0.231893	-0.215259	-0.221768	0.925275	0.57884	0.601462	0.12354	0.154354	0.137117	0.123555	0.111831	0.113162	0.992421	0.999765	0.820781	0.485342	0.628593	0.583777	0.164618	0.152947	0.147892	0.0525077	0.0560682	0.0556488	-0.223389	-0.276067	0.338752	0.0716375	0.0910402	0.999172	0.489228	0.128141	0.0632481	-0.0298614	-0.236103	0.908856	0.110479	0.123378	0.97162	0.512058	0.161916	0.052559	-0.0313779	-0.242952	0.821144	0.109686	0.121834	0.968402	0.49644	0.160802	0.0530118	5.3092	-0.215259	0.57884	0.154354	0.111831	0.999765	0.628593	0.152947	0.0560682	13.0024	-0.221768	0.601462	0.137117	0.113162	0.820781	0.583777	0.147892	0.0556488	-0.0381768	-0.238576	0.881239	0.110944	0.123002	0.954266	0.519071	0.157653	0.0526688	-0.00409045	-0.257773	0.00459154	0.0668705	0.00672543	0.00996573	0.366063	0.00915708	0.140145
ENSG00000163170	BOLA3	bolA family member 3 [Source:HGNC Symbol;Acc:HGNC:24415]	protein_coding	388962	-0.00301405	-0.308326	0.306373	0.0541264	1.6181915065158e-16	0.865969	0.360587	3.40425606517369e-15	0.628904	-0.00746948	-0.311484	0.446477	0.0526295	2.03157484360355e-16	0.9999	0.375889	4.23536535030215e-15	0.626746	-0.246865	-0.189046	0.884358	0.385989	4.94878833859836e-14	0.961677	0.68725	8.9301379161212e-13	0.622491	0.00489046	-0.296532	0.00147506	0.0493907	1.92844758981458e-18	0.00367503	0.323661	3.94525865817917e-17	0.668415	-0.00344379	-0.328942	0.709732	0.0408456	2.51874609958421e-16	0.97712	0.335903	5.1226814611876e-15	0.624696	0.294952	-0.348903	0.494331	0.0336359	2.1460829343886e-16	0.999981	0.296445	4.47408832994882e-15	0.626224	-0.000242553	-0.327323	0.938559	0.0461793	2.68687224953389e-16	0.986037	0.525318	5.40126222452195e-15	0.624077	0.0197527	-0.324617	0.909726	0.0431281	2.67783476096323e-16	0.999744	0.341708	5.45156849673199e-15	0.624109	-0.034233	-0.326457	0.863234	0.0423912	2.65598075605798e-16	0.979675	0.341857	5.38599762285988e-15	0.624188	-0.146744	-0.293203	0.366582	0.0922887	2.61286543889649e-16	0.895411	0.542418	5.41466915554586e-15	0.628808	0.116028	-0.311607	0.39894	0.0520767	1.90502950291959e-16	0.999906	0.380836	3.95569299777894e-15	0.627357	0.112164	-0.295546	0.446158	0.0717192	2.0307704133027e-16	0.988904	0.464567	4.23793472609589e-15	0.62675	0.0933803	-0.299491	0.543006	0.0697174	2.25007696959239e-16	0.996984	0.494917	4.64435530052968e-15	0.625773	0.103001	-0.303486	0.503481	0.0625073	2.1665707287324e-16	0.987465	0.456806	4.44552964319589e-15	0.626134	0.22468	-0.294616	0.362482	0.0702142	1.79874971621025e-16	0.679687	0.448959	3.6871710931498e-15	0.627902	0.311145	-0.255232	0.0343109	0.109869	4.28741024154139e-17	0.296242	0.52538	9.60213751189559e-16	0.645705	0.180399	-0.226564	-0.323567	-0.386471	0.135234	0.130846	0.041906	0.0188008	1.28450610256836e-16	1.25289843524444e-16	0.686769	0.790383	0.329486	0.237056	2.76089193905344e-15	2.70132692680786e-15	0.635545	0.635779	0.0774691	-0.311379	0.570837	0.0563837	3.25991226924441e-16	0.99979	0.40373	6.70214769504933e-15	0.626683	0.464975	-0.295359	0.141535	0.0652563	1.32924657214943e-16	0.438734	0.416175	2.82207185511642e-15	0.635223	0.0488519	-0.31962	0.719396	0.0491465	3.57999473566657e-16	0.99987	0.354425	7.33846014485505e-15	0.625779	-0.130983	-4.51361	25.5253	-0.341344	-0.343921	-0.30183	0.673915	0.664627	0.345084	0.0381709	0.038	0.0629676	3.49726272977086e-16	3.47874461780369e-16	2.46897853573846e-16	0.95875	0.999765	0.644139	0.287633	0.374213	0.434302	7.09748199420163e-15	7.1662139126756e-15	5.08609578362123e-15	0.626005	0.626056	0.629351	0.0883039	-0.311013	0.728839	0.0636374	3.59553945117836e-16	0.999172	0.470352	7.443661076738e-15	0.625737	0.200875	-0.318326	0.478415	0.0482357	2.98440234126273e-16	0.804133	0.36681	6.15396185454038e-15	0.627533	-0.226564	-0.386471	0.130846	0.0188008	1.25289843524444e-16	0.790383	0.237056	2.70132692680786e-15	0.635779	-4.51361	-0.343921	0.664627	0.038	3.47874461780369e-16	0.999765	0.374213	7.1662139126756e-15	0.626056	25.5253	-0.30183	0.345084	0.0629676	2.46897853573846e-16	0.644139	0.434302	5.08609578362123e-15	0.629351	0.283314	-0.299042	0.30667	0.0653202	2.29095423772446e-16	0.596287	0.428048	4.77133071772725e-15	0.630066	0.00513778	-0.291352	0.000935957	0.0523068	1.27740607032882e-18	0.00241457	0.332101	2.58036026206421e-17	0.671859
ENSG00000137628	DDX60	DExD/H-box helicase 60 [Source:HGNC Symbol;Acc:HGNC:25942]	protein_coding	55601	-0.00293842	0.488845	0.387198	0.00881315	0.00627097	0.903274	0.155894	0.012419	0.142013	-0.00356556	0.479202	0.752801	0.0105406	0.00811912	0.9999	0.185539	0.0160816	0.135073	-0.589226	0.442688	0.764331	0.0819971	0.0333145	0.913392	0.34556	0.0525466	0.108441	-0.00754803	0.429464	1.20263312337087e-05	0.00960001	2.18135693866084e-06	5.08990739724457e-05	0.155666	5.28473596480874e-06	0.317399	0.00149868	0.47476	0.888234	0.0110292	0.00837873	0.992714	0.19478	0.0161206	0.134219	0.0812067	0.466234	0.870445	0.0144488	0.00835604	0.999981	0.202199	0.0166576	0.134293	-0.00646009	0.402429	0.0718956	0.0303247	0.00227837	0.416388	0.459629	0.00487241	0.16816	0.0461947	0.473045	0.817954	0.0110917	0.00826917	0.999744	0.189626	0.0162586	0.134576	0.281117	0.487515	0.217405	0.00848986	0.00459425	0.842529	0.171495	0.00956071	0.150219	0.354648	0.454953	0.0548898	0.0213915	0.00309277	0.706782	0.315584	0.00684554	0.162224	-0.218253	0.448319	0.166884	0.0151979	0.00392394	0.999906	0.225059	0.00857578	0.154319	-0.182728	0.425446	0.280507	0.0247302	0.00530512	0.988904	0.304028	0.0109895	0.146445	-0.240282	0.408095	0.172316	0.0310921	0.00400122	0.996984	0.374581	0.00858064	0.153814	-0.269763	0.417403	0.126077	0.0251558	0.00329452	0.987465	0.323955	0.00725352	0.158818	-0.386332	0.421214	0.172757	0.0245403	0.00400743	0.52348	0.291726	0.00826593	0.153774	-0.310961	0.407273	0.0651864	0.0277691	0.0015478	0.34587	0.302914	0.00356708	0.179711	-0.14166	0.0795501	0.476376	0.500101	0.306658	0.644797	0.00988369	0.00894716	0.00407716	0.00570566	0.75489	0.925991	0.175687	0.175949	0.00858424	0.0115824	0.155047	0.146153	-0.209971	0.436077	0.176949	0.0189893	0.00296897	0.99979	0.253588	0.00670345	0.163276	-0.593484	0.438518	0.100147	0.01708	0.00206689	0.387621	0.234256	0.00458804	0.172487	0.01499	0.481708	0.923208	0.0101914	0.00619007	0.99987	0.176971	0.0127959	0.143967	0.692046	-11.7321	-43.8374	0.553328	0.436241	0.435528	0.0491432	0.323073	0.154602	0.00301934	0.0211016	0.0188538	0.00127205	0.00419212	0.00273167	0.855786	0.999765	0.473249	0.0889704	0.300193	0.269802	0.00310491	0.00900208	0.00587625	0.184548	0.154318	0.165411	-6.75486e-05	0.479327	0.999815	0.0132415	0.00621315	0.999882	0.267738	0.0127285	0.143867	-0.413564	0.46078	0.200137	0.0124074	0.00319805	0.658335	0.204393	0.00692605	0.161361	0.0795501	0.500101	0.644797	0.00894716	0.00570566	0.925991	0.175949	0.0115824	0.146153	-11.7321	0.436241	0.323073	0.0211016	0.00419212	0.999765	0.300193	0.00900208	0.154318	-43.8374	0.435528	0.154602	0.0188538	0.00273167	0.473249	0.269802	0.00587625	0.165411	-0.478032	0.431592	0.129856	0.0198018	0.00244676	0.41356	0.259654	0.00532057	0.16822	-0.007579	0.423744	1.43466576124353e-05	0.0107586	2.54126348366156e-06	5.78145570955509e-05	0.165932	5.99065579436465e-06	0.31454
ENSG00000104691	UBXN8	UBX domain protein 8 [Source:HGNC Symbol;Acc:HGNC:30307]	protein_coding	7993	0.00149825	0.104261	0.461451	0.34209	0.0268862	0.917794	0.744898	0.0436413	0.101136	0.00855769	0.0972737	0.204308	0.372499	0.0179207	0.9999	0.778307	0.0318899	0.112993	0.191077	0.0938157	0.872734	0.539883	0.129151	0.956854	0.788644	0.167787	0.0578823	0.000225744	0.113688	0.83646	0.300323	0.032402	0.874981	0.680919	0.0395052	0.0955384	-0.000638777	0.111597	0.920251	0.309794	0.0327963	0.993991	0.73245	0.0525904	0.0951722	-0.322128	0.138847	0.277834	0.213747	0.0211482	0.999981	0.630228	0.0370284	0.108201	-0.000999997	0.101479	0.644576	0.364553	0.0304139	0.8911	0.876557	0.0475247	0.0974486	-0.151829	0.111925	0.203864	0.302345	0.0178989	0.999744	0.725223	0.0316887	0.113027	0.0850006	0.116806	0.534484	0.286549	0.0285105	0.917954	0.712895	0.0463791	0.0993867	0.0554244	0.0992547	0.622963	0.408966	0.0390118	0.95999	0.837578	0.0615936	0.090922	-0.0110569	0.111143	0.907368	0.312787	0.0327535	0.999906	0.741659	0.0537127	0.0952118	0.0529114	0.126131	0.602466	0.26282	0.0297576	0.988904	0.72767	0.0487788	0.0981041	0.0776502	0.133333	0.46285	0.238163	0.0269203	0.996984	0.737128	0.044726	0.101098	0.0332632	0.119232	0.754212	0.285951	0.0317416	0.991032	0.7577	0.0515226	0.0961608	0.0551088	0.119762	0.746469	0.284627	0.0316651	0.901841	0.74217	0.0496812	0.0962338	-0.0387984	0.101914	0.705889	0.365236	0.0320403	0.872963	0.796807	0.0495415	0.0969946	-0.0386456	0.112985	0.110097	0.140394	0.644851	0.276444	0.316994	0.213425	0.0312162	0.021655	0.895249	0.82277	0.732493	0.638464	0.0499181	0.0366602	0.0977897	0.108753	-0.0253063	0.105692	0.788556	0.344404	0.0328903	0.99979	0.777555	0.0537056	0.0961936	-0.196259	0.0974069	0.370452	0.378294	0.0250273	0.660135	0.791591	0.0401015	0.104457	-0.0522511	0.102648	0.577302	0.354622	0.0300947	0.99987	0.758301	0.0499961	0.098903	-0.0354086	3.19644	7.58122	0.10712	0.122648	0.118483	0.869095	0.65628	0.685064	0.340964	0.278677	0.288691	0.0334411	0.0313838	0.0317785	0.985705	0.999765	0.866943	0.723687	0.757304	0.748654	0.0535654	0.0513584	0.0494713	0.0956845	0.0976265	0.0972452	-0.118786	0.0889424	0.498595	0.436919	0.0284826	0.999172	0.850191	0.0472688	0.100571	0.111219	0.115897	0.569634	0.293471	0.0299527	0.849835	0.727939	0.0480341	0.0990467	0.112985	0.140394	0.276444	0.213425	0.021655	0.82277	0.638464	0.0366602	0.108753	3.19644	0.122648	0.65628	0.278677	0.0313838	0.999765	0.757304	0.0513584	0.0976265	7.58122	0.118483	0.685064	0.288691	0.0317785	0.866943	0.748654	0.0494713	0.0972452	-0.0257766	0.108331	0.893101	0.332507	0.0335541	0.958223	0.767318	0.0513668	0.095581	0.000720235	0.11706	0.514695	0.285412	0.028101	0.595195	0.666175	0.0345508	0.099819
ENSG00000104497	SNX16	sorting nexin 16 [Source:HGNC Symbol;Acc:HGNC:14980]	protein_coding	64089	0.00446833	-0.203058	0.0931804	0.155767	0.00319716	0.707168	0.557429	0.00689829	0.159585	-0.0051338	-0.16975	0.564825	0.242096	0.00869366	0.9999	0.676295	0.0170642	0.133215	1.16921	-0.316365	0.46674	0.126806	0.037261	0.761498	0.420656	0.0578202	0.104565	0.00406542	-0.155421	0.00379153	0.258015	0.000309531	0.00851723	0.642522	0.000520971	0.215691	0.0051407	-0.172451	0.540384	0.233068	0.00854566	0.957392	0.665011	0.0164023	0.133683	0.0490909	-0.18285	0.900468	0.217238	0.00984696	0.999981	0.632943	0.0191648	0.129809	0.000773379	-0.170381	0.786646	0.249053	0.00962609	0.942738	0.820605	0.0173945	0.130431	0.0736083	-0.178593	0.641556	0.216252	0.0090967	0.999744	0.645622	0.0176422	0.13198	-0.0476093	-0.181292	0.791923	0.210823	0.00963999	0.97	0.637976	0.0181348	0.130392	-0.0264791	-0.204632	0.858787	0.1989	0.010484	0.986241	0.682778	0.0199042	0.129544	-0.0651787	-0.18616	0.602348	0.199569	0.00890211	0.999906	0.635675	0.0174519	0.13257	-0.173788	-0.223955	0.192152	0.129132	0.00503156	0.988904	0.571765	0.0105012	0.147838	-0.253341	-0.24715	0.0666586	0.0926852	0.00255741	0.996984	0.544054	0.00580636	0.165254	-0.0504048	-0.189188	0.718749	0.199393	0.00941439	0.988627	0.683129	0.0180664	0.131041	-0.315573	-0.221041	0.157529	0.130724	0.00446343	0.509611	0.56509	0.00909651	0.150973	-0.0529022	-0.187568	0.695158	0.205528	0.00865962	0.867214	0.652858	0.0160538	0.134838	-0.0347158	-0.139409	-0.176034	-0.211692	0.75261	0.306696	0.224103	0.154091	0.00884728	0.00607245	0.93391	0.832934	0.649741	0.567637	0.0168568	0.0122213	0.134247	0.144483	-0.0297658	-0.181441	0.81017	0.217391	0.00899411	0.99979	0.666035	0.0175776	0.133794	-0.273844	-0.194143	0.341112	0.182238	0.0064189	0.637671	0.616435	0.0123487	0.14299	-0.0830717	-0.188437	0.499633	0.196387	0.00768183	0.99987	0.616112	0.0154244	0.13812	-0.308672	1.61906	5.73046	-0.208309	-0.16936	-0.169581	0.272145	0.86377	0.815477	0.156846	0.255329	0.248147	0.00569258	0.00909508	0.00900563	0.878597	0.999765	0.926106	0.536291	0.737561	0.711709	0.0115698	0.0176342	0.0166263	0.146214	0.133486	0.133759	0.015821	-0.172383	0.945358	0.253616	0.00918436	0.999172	0.734365	0.0178823	0.133216	-0.0996945	-0.179782	0.698081	0.215732	0.00867019	0.9054	0.655517	0.0165482	0.134804	-0.139409	-0.211692	0.306696	0.154091	0.00607245	0.832934	0.567637	0.0122213	0.144483	1.61906	-0.16936	0.86377	0.255329	0.00909508	0.999765	0.737561	0.0176342	0.133486	5.73046	-0.169581	0.815477	0.248147	0.00900563	0.926106	0.711709	0.0166263	0.133759	-0.231028	-0.198384	0.357794	0.175532	0.00657635	0.637241	0.617329	0.0126178	0.142336	0.00403358	-0.152655	0.00457915	0.267762	0.000358519	0.00994506	0.651053	0.000597512	0.212348
ENSG00000164236	ANKRD33B	ankyrin repeat domain 33B [Source:HGNC Symbol;Acc:HGNC:35240]	protein_coding	651746	0.0169907	0.205888	0.00598534	0.527316	0.114704	0.281264	0.851812	0.151893	0.0545131	0.0308553	0.243564	0.139773	0.470092	0.53684	0.9999	0.834865	0.584423	-0.0107577	0.732549	0.265733	0.822868	0.526796	0.381723	0.93755	0.781766	0.425396	0.00774883	0.0171363	0.396684	3.1457918229437e-08	0.16051	9.13066616480408e-06	2.63385692829644e-07	0.531696	1.98177175281571e-05	0.28997	0.00917736	0.309427	0.642967	0.363502	0.781233	0.968037	0.771406	0.803874	-0.0357403	-0.0594361	0.302943	0.948769	0.384587	0.805983	0.999981	0.776061	0.831809	-0.0384554	-0.0073311	0.218083	0.274603	0.52723	0.659722	0.686397	0.928455	0.693451	-0.0232243	-0.470482	0.296625	0.204777	0.378257	0.607457	0.999744	0.781358	0.647942	-0.0179711	-0.933661	0.249534	0.0258246	0.449803	0.258902	0.753095	0.818147	0.307198	0.0236381	0.0412935	0.437497	0.905783	0.240949	0.727033	0.99106	0.724483	0.756683	-0.0304036	0.0411605	0.302698	0.889048	0.375585	0.804209	0.999906	0.785449	0.827639	-0.0382576	0.291317	0.373723	0.354825	0.283369	0.70233	0.988904	0.743247	0.732869	-0.0275228	0.0428122	0.309609	0.896445	0.378317	0.804501	0.996987	0.837086	0.826549	-0.0382902	0.151685	0.329269	0.645523	0.341905	0.781626	0.987465	0.799551	0.805513	-0.0357826	0.819683	0.407732	0.118771	0.234317	0.506645	0.469534	0.697653	0.543896	-0.00758625	0.58161	0.442762	0.0641919	0.194696	0.397737	0.344909	0.640652	0.437153	0.00470832	0.638873	-0.803884	0.321337	0.0981676	0.011902	0.0107896	0.325657	0.769802	0.171549	0.162311	0.651655	0.735883	0.739051	0.940444	0.214446	0.205817	0.0403548	0.0424554	0.298112	0.369395	0.304805	0.282021	0.678806	0.99979	0.728306	0.712288	-0.025441	0.888607	0.369092	0.187849	0.277474	0.5929	0.491779	0.715811	0.622836	-0.0166903	0.405162	0.372007	0.1595	0.272831	0.562604	0.99987	0.698876	0.608775	-0.0135679	1.04118	10.4585	120.453	0.419287	0.346391	0.428354	0.113765	0.637233	0.0344362	0.221099	0.321459	0.202584	0.499837	0.781617	0.299313	0.855786	0.999765	0.311242	0.612541	0.78874	0.668113	0.545081	0.807304	0.342584	-0.00693278	-0.0362114	0.0177328	0.746427	0.445986	0.166588	0.204137	0.570681	0.999172	0.688464	0.614021	-0.0144042	0.735917	0.340997	0.221417	0.313181	0.622912	0.665299	0.744124	0.655091	-0.0197544	-0.803884	0.0981676	0.0107896	0.769802	0.162311	0.735883	0.940444	0.205817	0.0424554	10.4585	0.346391	0.637233	0.321459	0.781617	0.999765	0.78874	0.807304	-0.0362114	120.453	0.428354	0.0344362	0.202584	0.299313	0.311242	0.668113	0.342584	0.0177328	1.01075	0.408929	0.0850407	0.228296	0.446883	0.353857	0.676249	0.483784	-0.00106435	0.0180978	0.415449	5.50469198146618e-09	0.133892	1.97934956612271e-06	5.38967629959461e-08	0.491901	4.76096497950857e-06	0.319211
ENSG00000120458	MSANTD2	Myb/SANT DNA binding domain containing 2 [Source:HGNC Symbol;Acc:HGNC:26266]	protein_coding	79684	0.000264545	0.195897	0.944045	0.33615	0.0903833	0.994641	0.739708	0.123865	0.0627488	0.00914102	0.181187	0.465012	0.372347	0.075279	0.9999	0.778307	0.109628	0.0688861	-1.92851	0.308921	0.376831	0.270024	0.0529957	0.704468	0.588655	0.0783618	0.0920655	-0.0122784	0.126667	2.23925312588314e-12	0.396522	3.34318296424119e-11	8.37947851387135e-11	0.75403	1.97384406225886e-10	0.491603	0.00262105	0.200578	0.824214	0.32347	0.0890171	0.989157	0.743896	0.123977	0.0632657	0.0191782	0.195757	0.972237	0.34581	0.0904984	0.999981	0.751486	0.128997	0.0627055	-0.00402568	0.153414	0.31416	0.456023	0.0636116	0.718841	0.910863	0.0903414	0.0744134	-0.0774105	0.197096	0.727369	0.330424	0.0868357	0.999744	0.747137	0.122872	0.0641055	0.149825	0.205119	0.553921	0.311569	0.080238	0.922369	0.73356	0.112495	0.0667617	0.0572006	0.149264	0.783619	0.501484	0.128877	0.976033	0.87059	0.172217	0.0509843	0.0576126	0.203822	0.742996	0.316623	0.0872558	0.999906	0.744077	0.124371	0.0639424	0.0265488	0.204227	0.887723	0.327285	0.0899196	0.995537	0.780044	0.125975	0.0629235	0.0847719	0.220197	0.665121	0.292865	0.0848892	0.996984	0.784071	0.120052	0.0648704	0.0067412	0.198719	0.972642	0.336277	0.0904995	0.997976	0.7969	0.126747	0.0627051	-0.380309	0.146448	0.225759	0.474729	0.0541069	0.574153	0.859287	0.0786686	0.0796218	-0.355716	0.115829	0.0589798	0.569623	0.0276813	0.339983	0.893582	0.043701	0.101433	-0.225856	0.442871	0.193542	0.313851	0.143379	0.0195793	0.336242	0.12389	0.0468187	0.0134825	0.690293	0.741788	0.749171	0.5219	0.0705315	0.0244183	0.0851873	0.122466	-0.100909	0.177476	0.563339	0.390296	0.0886736	0.99979	0.806965	0.125353	0.0641524	-0.721911	0.148613	0.0730865	0.460872	0.0315888	0.348311	0.839198	0.0488143	0.0974279	0.0440046	0.205222	0.800086	0.318636	0.0972424	0.99987	0.733343	0.136585	0.0609708	0.651102	-2.39628	-63.127	0.267878	0.189464	0.135177	0.0988988	0.857109	0.0654831	0.192062	0.366186	0.503861	0.0378546	0.0982966	0.0295336	0.855786	0.999765	0.364074	0.577823	0.815701	0.875621	0.0595676	0.136992	0.046358	0.0918584	0.0605962	0.0994743	-0.200505	0.161194	0.537505	0.447	0.0872756	0.999172	0.855513	0.123637	0.0646964	-0.477965	0.176818	0.185069	0.382032	0.0537914	0.6512	0.795572	0.0793354	0.080748	0.442871	0.313851	0.0195793	0.12389	0.0134825	0.741788	0.5219	0.0244183	0.122466	-2.39628	0.189464	0.857109	0.366186	0.0982966	0.999765	0.815701	0.136992	0.0605962	-63.127	0.135177	0.0654831	0.503861	0.0295336	0.364074	0.875621	0.046358	0.0994743	-0.60475	0.137863	0.0857889	0.496947	0.0347954	0.353879	0.861507	0.0529903	0.0944642	-0.0124065	0.116859	2.49637885201436e-12	0.434778	3.70083458184614e-11	7.62696892731437e-11	0.77648	2.07601952844138e-10	0.490255
ENSG00000115255	REEP6	receptor accessory protein 6 [Source:HGNC Symbol;Acc:HGNC:30078]	protein_coding	92840	-0.00310724	0.403153	0.407974	0.0485363	0.00101443	0.906993	0.342343	0.00250104	0.188003	-0.00127389	0.388547	0.918901	0.0583057	0.0013455	0.9999	0.393228	0.00333983	0.181173	-3.55314	0.705782	0.0844715	0.00838687	0.000516777	0.456414	0.120509	0.00142828	0.231216	0.0012006	0.393206	0.551784	0.0538934	0.00116533	0.629201	0.333987	0.00179466	0.184662	-0.0133418	0.369773	0.25558	0.0681685	0.000785274	0.921234	0.413382	0.00202714	0.194111	-0.37279	0.416916	0.497409	0.0457791	0.00111454	0.999981	0.338752	0.00285862	0.185738	-0.0144391	0.228775	0.000166828	0.228269	2.72173055182811e-06	0.0178467	0.804772	1.18370246365668e-05	0.31325	0.0340914	0.386401	0.877817	0.0581822	0.00133807	0.999744	0.386137	0.00328843	0.181308	0.127675	0.392933	0.613519	0.0543105	0.00121467	0.935641	0.377284	0.00297743	0.183658	0.0861193	0.417381	0.679777	0.0629809	0.00179567	0.967668	0.46967	0.00424408	0.176015	-0.0565537	0.379926	0.747165	0.0635272	0.00129393	0.999906	0.412917	0.00322916	0.182124	0.0492271	0.399082	0.793127	0.0571585	0.00131308	0.991896	0.424889	0.00324	0.181767	-0.0324513	0.377544	0.868247	0.0730037	0.0013359	0.996984	0.504113	0.00327189	0.181348	-0.131992	0.359141	0.500615	0.0828803	0.00111774	0.987465	0.509273	0.00280121	0.185669	0.4756	0.44993	0.12818	0.0291004	0.000509092	0.479921	0.31469	0.00133504	0.204276	0.125163	0.423488	0.504262	0.0409575	0.00136019	0.760983	0.356816	0.00318336	0.182902	0.103857	-0.0752171	0.396654	0.37485	0.496914	0.692273	0.0498751	0.0719964	0.00135138	0.00153461	0.842812	0.940417	0.354094	0.414947	0.00326559	0.00366622	0.183062	0.179923	0.0959695	0.414255	0.577001	0.0440422	0.00143893	0.99979	0.360989	0.00354906	0.181515	0.284082	0.414021	0.477844	0.0426728	0.00132773	0.736719	0.346523	0.00310809	0.183496	0.128004	0.414712	0.453975	0.0421966	0.00129651	0.99987	0.333058	0.00326598	0.18408	0.544094	-9.32507	-10.6394	0.452652	0.360225	0.383848	0.162649	0.476335	0.755163	0.0275065	0.0824112	0.0616425	0.00072287	0.00132581	0.00157303	0.862626	0.999765	0.899985	0.251989	0.500052	0.431932	0.00189135	0.00327883	0.00362883	0.198209	0.183532	0.17931	-0.0667229	0.382144	0.835206	0.0702445	0.00160875	0.999172	0.487726	0.00390659	0.178753	0.0248222	0.395595	0.944614	0.0518208	0.00163468	0.982797	0.37778	0.00384395	0.178355	-0.0752171	0.37485	0.692273	0.0719964	0.00153461	0.940417	0.414947	0.00366622	0.179923	-9.32507	0.360225	0.476335	0.0824112	0.00132581	0.999765	0.500052	0.00327883	0.183532	-10.6394	0.383848	0.755163	0.0616425	0.00157303	0.899985	0.431932	0.00362883	0.17931	0.345613	0.429002	0.321985	0.0363537	0.00108729	0.608689	0.332494	0.00260264	0.188381	0.00123139	0.394284	0.546432	0.0533562	0.00116064	0.624674	0.334779	0.00178098	0.18476
ENSG00000256525	POLG2	DNA polymerase gamma 2, accessory subunit [Source:HGNC Symbol;Acc:HGNC:9180]	protein_coding	11232	-0.000228971	-0.0719936	0.942409	0.673518	0.000801057	0.994641	0.910363	0.00203551	0.193639	-0.00563373	-0.0632852	0.592598	0.710837	0.000711318	0.9999	0.930684	0.00190589	0.19645	-1.22252	0.030842	0.502116	0.894714	0.000563077	0.780994	0.958471	0.00154129	0.228993	-0.00962353	-0.128621	1.68333105215979e-10	0.331662	5.82542211141622e-12	2.87548324065982e-09	0.705794	3.93263246106833e-11	0.514168	0.00306566	-0.069439	0.757315	0.683547	0.000771092	0.983633	0.921724	0.00199668	0.194543	0.17247	-0.0874017	0.709624	0.615683	0.000757154	0.999981	0.887661	0.00202824	0.194975	0.000399404	-0.0688785	0.90576	0.692093	0.000798087	0.976955	0.969256	0.00193081	0.193728	0.0604943	-0.0730511	0.745957	0.667231	0.000768012	0.999744	0.917113	0.00201655	0.194638	0.0132337	-0.0725479	0.950479	0.670236	0.000801518	0.993875	0.917922	0.002068	0.193626	0.0454389	-0.0804245	0.795978	0.667481	0.000889873	0.977941	0.932271	0.00228859	0.19323	-0.237272	-0.0999631	0.105572	0.552212	0.000262646	0.999906	0.873035	0.000781775	0.219403	-0.209177	-0.127564	0.183497	0.461401	0.000378386	0.988904	0.852817	0.00107068	0.211115	-0.197314	-0.126456	0.229045	0.468264	0.000434297	0.996984	0.878708	0.00120899	0.207951	-0.174388	-0.109115	0.289736	0.526549	0.000499075	0.987465	0.890688	0.0013729	0.204737	-0.462741	-0.135149	0.0781228	0.428251	0.000213128	0.417948	0.836159	0.000613665	0.224084	-0.50432	-0.18847	0.00113051	0.25134	9.51977894238542e-06	0.246124	0.700118	3.78407047413263e-05	0.292101	-0.362554	0.393498	-0.0791764	0.0311064	0.0044068	0.0133965	0.626229	0.854356	2.89456841449657e-05	6.97351664969926e-05	0.651655	0.735883	0.900375	0.964728	0.000106197	0.000234509	0.269559	0.251026	-0.245502	-0.122175	0.0917675	0.474363	0.000289384	0.99979	0.847521	0.000851255	0.219551	-0.924539	-0.135183	0.00561637	0.411928	3.51562009656751e-05	0.273061	0.814804	0.000121606	0.265518	-0.130934	-0.0922854	0.368827	0.591055	0.000690133	0.99987	0.884205	0.00186746	0.199312	0.375944	-1.26869	-53.333	-0.0313985	-0.0762523	-0.124893	0.259055	0.909695	0.0640409	0.856181	0.664619	0.462459	0.000566247	0.000965279	0.000224743	0.874186	0.999765	0.362272	0.960741	0.930409	0.860184	0.00152362	0.00247731	0.000643279	0.203993	0.191268	0.225287	-0.416945	-0.148685	0.124745	0.398285	0.00035661	0.999172	0.830981	0.00102608	0.214762	-0.699808	-0.102996	0.0195042	0.534672	9.31357871823918e-05	0.607038	0.86916	0.000299364	0.244781	0.393498	0.0311064	0.0133965	0.854356	6.97351664969926e-05	0.735883	0.964728	0.000234509	0.251026	-1.26869	-0.0762523	0.909695	0.664619	0.000965279	0.999765	0.930409	0.00247731	0.191268	-53.333	-0.124893	0.0640409	0.462459	0.000224743	0.362272	0.860184	0.000643279	0.225287	-0.775652	-0.149066	0.00791412	0.370329	4.61702922709826e-05	0.238905	0.794878	0.000155021	0.259799	-0.010253	-0.13974	7.96239246984625e-12	0.274342	3.30935345572602e-13	1.93308678795357e-10	0.656388	2.72690724751824e-12	0.548884
ENSG00000118507	AKAP7	A-kinase anchoring protein 7 [Source:HGNC Symbol;Acc:HGNC:377]	protein_coding	9465	-0.00605988	0.499778	0.277107	0.0978353	0.576236	0.854653	0.464433	0.612787	-0.0148086	0.00230876	0.462826	0.901244	0.127844	0.722809	0.9999	0.537575	0.755273	-0.0296119	-6.26853	1.00507	0.0282111	0.0065305	0.0526464	0.383885	0.108525	0.0779131	0.0923046	-0.0137473	0.387785	8.38209761135477e-07	0.136221	0.000112308	4.77540862272309e-06	0.49517	0.000203598	0.238176	-0.00202634	0.464394	0.907928	0.125329	0.723061	0.992714	0.52828	0.750961	-0.0296378	-0.0462773	0.470704	0.954892	0.128487	0.72433	0.999981	0.52157	0.758412	-0.0297679	-0.0157097	0.295521	0.00699476	0.315352	0.100368	0.143241	0.856354	0.134387	0.0591626	0.0784827	0.467143	0.811867	0.122081	0.717658	0.999744	0.520632	0.747252	-0.0290844	0.134262	0.473882	0.721089	0.11747	0.708791	0.959715	0.514869	0.734894	-0.0281797	0.506204	0.442778	0.0973159	0.172011	0.589482	0.74631	0.651025	0.631521	-0.0163399	-0.260186	0.437595	0.317247	0.146734	0.598752	0.999906	0.57011	0.643805	-0.0170923	-0.0245938	0.460516	0.929807	0.138352	0.723761	0.996879	0.586742	0.751726	-0.0297096	-0.083549	0.444368	0.773926	0.154247	0.714423	0.996984	0.648731	0.745862	-0.0287539	-0.29333	0.406553	0.313324	0.183561	0.596708	0.987465	0.669325	0.636836	-0.0168858	-0.344368	0.420828	0.461322	0.170774	0.656394	0.74782	0.623557	0.683839	-0.02289	-0.357287	0.389498	0.203082	0.204047	0.540779	0.515895	0.651334	0.573381	-0.011291	-0.279804	0.428089	0.466447	0.584026	0.221894	0.131441	0.120874	0.0590534	0.55637	0.463945	0.71265	0.790383	0.512414	0.387714	0.592115	0.505931	-0.0129203	-0.0029893	-0.230241	0.424862	0.372639	0.165326	0.643446	0.99979	0.604637	0.680538	-0.0218426	-0.79358	0.417716	0.185441	0.167366	0.52471	0.48903	0.596443	0.558163	-0.00959555	-0.167469	0.445832	0.514767	0.144062	0.690301	0.99987	0.546263	0.725704	-0.0266155	0.346403	-3.22418	-76.9557	0.509335	0.460456	0.39539	0.556284	0.870072	0.130836	0.100052	0.139847	0.191657	0.700154	0.740034	0.463138	0.934973	0.999765	0.44633	0.446388	0.604289	0.655535	0.729683	0.770166	0.501668	-0.0276256	-0.0317628	-0.00289904	-0.544206	0.371677	0.257153	0.235043	0.582033	0.999172	0.718421	0.624473	-0.0155746	-0.4799	0.450764	0.370385	0.136539	0.642494	0.751241	0.552907	0.673133	-0.0217459	0.428089	0.584026	0.131441	0.0590534	0.463945	0.790383	0.387714	0.505931	-0.0029893	-3.22418	0.460456	0.870072	0.139847	0.740034	0.999765	0.604289	0.770166	-0.0317628	-76.9557	0.39539	0.130836	0.191657	0.463138	0.44633	0.655535	0.501668	-0.00289904	-0.612415	0.41113	0.242459	0.177522	0.571849	0.536374	0.620144	0.602242	-0.0145248	-0.0134651	0.379565	2.10697280221706e-06	0.149199	0.000242288	1.04375419340305e-05	0.514372	0.000414662	0.221216
ENSG00000203668	CHML	CHM like Rab escort protein [Source:HGNC Symbol;Acc:HGNC:1941]	protein_coding	1122	-0.00832175	0.261275	0.0326069	0.208834	0.000412202	0.537575	0.623119	0.00112358	0.209152	-0.00331989	0.221993	0.800381	0.298762	0.00272375	0.9999	0.72924	0.0062118	0.163662	1.2449	0.11852	0.589673	0.688517	0.00791753	0.830715	0.868358	0.0153182	0.154866	0.00517274	0.2459	0.0128767	0.230365	0.000205435	0.0251562	0.614853	0.000356398	0.224903	-0.00374447	0.211492	0.761987	0.320358	0.00269285	0.983633	0.741064	0.0059801	0.16395	0.125636	0.205811	0.827737	0.344088	0.00274234	0.999981	0.749882	0.0062984	0.163489	-0.00107088	0.204447	0.798907	0.346481	0.00272267	0.947523	0.868121	0.00569955	0.163672	0.0736469	0.216355	0.751624	0.308151	0.00268354	0.999744	0.730643	0.00607682	0.164038	0.131878	0.222984	0.619173	0.294236	0.00252643	0.938411	0.72039	0.00567594	0.165562	0.319525	0.267765	0.141995	0.246626	0.00127899	0.796933	0.727461	0.00315262	0.184414	-0.257502	0.187124	0.159525	0.374429	0.00123176	0.999906	0.784672	0.00309182	0.18332	0.0324225	0.224551	0.869302	0.304142	0.00276525	0.994053	0.759541	0.00621785	0.163279	-0.0939409	0.190792	0.64711	0.383862	0.00256564	0.996984	0.840256	0.0058206	0.165173	-0.255678	0.163526	0.212297	0.445323	0.00146972	0.987465	0.856605	0.00357023	0.179017	-0.0350982	0.211434	0.91542	0.329741	0.00278322	0.969211	0.776612	0.00600764	0.163114	0.0366769	0.227104	0.854071	0.298792	0.00285717	0.942595	0.744155	0.00609956	0.164261	-0.0509068	0.0236099	0.217539	0.224766	0.754259	0.906969	0.30827	0.307061	0.00278298	0.0028809	0.934083	0.985607	0.72627	0.716953	0.00616839	0.00638678	0.164935	0.164049	-0.0421274	0.209924	0.817906	0.332901	0.00283479	0.99979	0.769392	0.00644598	0.164463	0.369531	0.244021	0.384521	0.255891	0.00212235	0.671629	0.693812	0.00469562	0.17182	-0.142902	0.196019	0.431353	0.360982	0.00224588	0.99987	0.76316	0.00527698	0.170392	-0.562958	-14.2905	-10.5343	0.158417	0.166108	0.208076	0.174105	0.303494	0.771381	0.462028	0.44594	0.336499	0.00134885	0.00187257	0.0027985	0.862626	0.999765	0.908129	0.801783	0.853578	0.784419	0.00327392	0.00444148	0.00600041	0.183108	0.174966	0.164793	0.0243934	0.223115	0.942946	0.316512	0.00289099	0.999172	0.781567	0.00655585	0.163959	-0.0397272	0.216822	0.916659	0.311595	0.00288409	0.974579	0.742991	0.00633447	0.16402	0.0236099	0.224766	0.906969	0.307061	0.0028809	0.985607	0.716953	0.00638678	0.164049	-14.2905	0.166108	0.303494	0.44594	0.00187257	0.999765	0.853578	0.00444148	0.174966	-10.5343	0.208076	0.771381	0.336499	0.0027985	0.908129	0.784419	0.00600041	0.164793	0.125833	0.231173	0.735038	0.286192	0.00276415	0.885862	0.731644	0.00592529	0.165109	0.00485306	0.247608	0.0214839	0.229976	0.00030265	0.039348	0.614379	0.000510494	0.216201
ENSG00000177192	PUS1	pseudouridine synthase 1 [Source:HGNC Symbol;Acc:HGNC:15508]	protein_coding	80324	-0.00110516	0.032569	0.568724	0.755096	0.691232	0.940832	0.939963	0.718578	-0.0263984	0.0103561	0.00828221	0.105719	0.93591	0.416534	0.9999	0.987952	0.469398	0.00241522	-0.778757	0.08421	0.455833	0.528928	0.776022	0.755467	0.782555	0.793178	-0.0404572	-0.00114405	0.0199894	0.270337	0.846798	0.579205	0.349855	0.959246	0.591951	-0.0151108	0.00891233	0.0376113	0.13984	0.714919	0.464433	0.882939	0.932347	0.510837	-0.00301911	0.0591867	0.0217122	0.834765	0.838639	0.726505	0.999981	0.962073	0.760269	-0.0299914	-0.000564745	0.0204126	0.784552	0.847913	0.722614	0.942068	0.985944	0.750497	-0.0295919	0.0605596	0.0267584	0.596201	0.796764	0.696784	0.999744	0.953405	0.728324	-0.0269603	-0.0445316	0.0242591	0.732827	0.815947	0.717395	0.961158	0.958325	0.742815	-0.0290576	-0.0201907	-0.0314085	0.849626	0.781825	0.750833	0.985083	0.957551	0.778251	-0.0329016	-0.102762	0.014998	0.254336	0.885032	0.568785	0.999906	0.974814	0.615528	-0.0140485	0.103381	0.0534238	0.284029	0.615527	0.587567	0.988904	0.912621	0.627917	-0.0159601	0.0629609	0.0435555	0.532194	0.684954	0.682982	0.996984	0.94366	0.717846	-0.0255652	-0.057717	0.0146988	0.568172	0.889625	0.691115	0.987465	0.982356	0.723307	-0.0263866	0.229065	0.0572216	0.155843	0.586062	0.483322	0.506874	0.904838	0.521631	-0.00508473	0.00159733	0.0261882	0.987006	0.806946	0.732942	0.99699	0.963298	0.75288	-0.0310198	0.0021942	0.0462269	0.0258639	0.0378827	0.978119	0.641522	0.804962	0.725195	0.732882	0.705896	0.996169	0.924751	0.953876	0.928519	0.755766	0.73069	-0.0310135	-0.0282161	0.00249483	0.0263321	0.977884	0.80446	0.73288	0.99979	0.9637	0.761311	-0.0310133	0.143483	0.035687	0.492726	0.734972	0.673881	0.746594	0.943802	0.697342	-0.0249387	0.0206959	0.029089	0.817065	0.783059	0.726322	0.99987	0.947678	0.758057	-0.0303296	0.264998	-3.51433	-4.59952	0.0541497	0.0129081	0.0212212	0.193492	0.607763	0.796433	0.609226	0.90444	0.841595	0.522184	0.700025	0.724698	0.862626	0.999765	0.919204	0.876212	0.984958	0.968767	0.565863	0.733554	0.746771	-0.00932743	-0.0276124	-0.0301606	-0.0495054	0.0166645	0.767671	0.878651	0.722112	0.999172	0.980416	0.752041	-0.0298921	0.0651692	0.0287426	0.726952	0.784261	0.717783	0.912902	0.958073	0.742108	-0.0294433	0.0462269	0.0378827	0.641522	0.725195	0.705896	0.924751	0.928519	0.73069	-0.0282161	-3.51433	0.0129081	0.607763	0.90444	0.700025	0.999765	0.984958	0.733554	-0.0276124	-4.59952	0.0212212	0.796433	0.841595	0.724698	0.919204	0.968767	0.746771	-0.0301606	0.149302	0.0407309	0.413375	0.700505	0.648761	0.68162	0.93396	0.673371	-0.0223828	-0.00101771	0.0199724	0.333004	0.847262	0.613902	0.41416	0.958989	0.625568	-0.0186205
ENSG00000114026	OGG1	8-oxoguanine DNA glycosylase [Source:HGNC Symbol;Acc:HGNC:8125]	protein_coding	4968	0.00221622	0.0441833	0.379306	0.744455	0.0278012	0.903002	0.935522	0.0448849	0.100139	-0.000814108	0.0576441	0.922802	0.672448	0.036921	0.9999	0.919344	0.0594197	0.0915634	-2.74996	0.274068	0.0537935	0.13162	0.0116716	0.416783	0.426606	0.0214005	0.142862	-0.00709355	0.0153814	7.36160675324371e-09	0.889048	1.79582965846638e-08	7.53026500039276e-08	0.972043	6.29978618682374e-08	0.400213	0.00562079	0.0631674	0.476734	0.641045	0.0307133	0.95372	0.905795	0.0497137	0.0971539	-0.0446417	0.0598729	0.903811	0.666405	0.0368501	0.999981	0.909441	0.0596008	0.0916222	-0.00337937	0.0193394	0.20672	0.887943	0.0203833	0.624621	0.991921	0.033556	0.109273	0.0541074	0.0563713	0.716231	0.677227	0.0352867	0.999744	0.919858	0.0569184	0.0929474	-0.00017873	0.0561969	0.999161	0.679058	0.0370489	0.999746	0.920538	0.0578751	0.0914574	-0.110701	-0.00773448	0.42715	0.958365	0.032457	0.913297	0.993761	0.052577	0.0965996	0.0944646	0.0668471	0.421805	0.622213	0.0291615	0.999906	0.904186	0.0486556	0.0987109	-0.0875068	0.0334788	0.486956	0.809631	0.0309784	0.988904	0.96408	0.0505044	0.096895	-0.0594837	0.0401622	0.650485	0.77402	0.0343452	0.996984	0.964425	0.0551293	0.0937714	-0.0397777	0.0480223	0.762696	0.728084	0.0358245	0.991482	0.949393	0.0571773	0.0924858	-0.375014	0.00603081	0.073228	0.96454	0.0109178	0.410006	0.993396	0.0197465	0.126963	-0.177821	0.0161187	0.161037	0.906854	0.0189361	0.470359	0.983991	0.0314961	0.112689	-0.104311	0.119835	0.0551472	0.0886049	0.314933	0.352824	0.68405	0.526285	0.0271904	0.028726	0.758968	0.846266	0.922608	0.847346	0.0443322	0.0466603	0.101971	0.100314	-0.0760236	0.0416655	0.515783	0.76285	0.0338516	0.99979	0.953741	0.0550075	0.09531	-0.55586	0.0190964	0.038815	0.886626	0.00770441	0.300839	0.978117	0.0144935	0.138039	-0.00423126	0.0566607	0.97102	0.680503	0.0395354	0.99987	0.918811	0.0631243	0.0905066	0.223417	3.97511	-20.1789	0.0812155	0.0719321	0.0371624	0.401108	0.655637	0.383542	0.55839	0.607687	0.787139	0.0304753	0.0367654	0.029864	0.901388	0.999765	0.671441	0.853243	0.916714	0.960904	0.0494748	0.0588462	0.0468413	0.0985211	0.0927637	0.0991368	-0.311948	-0.000349474	0.150117	0.998013	0.0181787	0.999172	0.999956	0.0322828	0.113878	-0.349954	0.0416249	0.14718	0.757781	0.0179695	0.627319	0.950527	0.0309985	0.114215	0.119835	0.0886049	0.352824	0.526285	0.028726	0.846266	0.847346	0.0466603	0.100314	3.97511	0.0719321	0.655637	0.607687	0.0367654	0.999765	0.916714	0.0588462	0.0927637	-20.1789	0.0371624	0.383542	0.787139	0.029864	0.671441	0.960904	0.0468413	0.0991368	-0.49281	0.00810593	0.0358455	0.951969	0.00730023	0.281725	0.991098	0.0138269	0.139507	-0.00714072	0.00988932	9.22114330602806e-09	0.928756	2.20288207059103e-08	8.46081828711414e-08	0.983526	7.40319243429444e-08	0.396943
ENSG00000269293	ZSCAN16-AS1	ZSCAN16 antisense RNA 1 [Source:HGNC Symbol;Acc:HGNC:48982]	lncRNA	100129195	-0.00181744	-0.174115	0.515474	0.248906	6.56965604477136e-05	0.930728	0.665605	0.000217899	0.24968	-0.00718884	-0.171277	0.438865	0.256533	6.07985655783191e-05	0.9999	0.691102	0.000209826	0.251322	-0.563341	-0.112449	0.721627	0.579148	3.32767528972249e-05	0.8953	0.811979	0.000127365	0.29759	0.00226304	-0.17095	0.129116	0.250422	2.86484376180913e-05	0.187466	0.634318	5.72473485480222e-05	0.267001	-0.000382792	-0.184448	0.965151	0.22221	7.90254250362228e-05	0.997024	0.654858	0.000258482	0.245746	-0.0387449	-0.180792	0.924545	0.241567	7.87812677022724e-05	0.999981	0.658722	0.000266784	0.245812	-0.0012317	-0.197411	0.679073	0.200218	7.337324639185e-05	0.905343	0.781236	0.000228954	0.24733	0.118295	-0.183613	0.472457	0.221633	6.3058401470954e-05	0.999744	0.650936	0.000215893	0.250549	-0.160276	-0.192304	0.393169	0.201081	5.74230013357934e-05	0.887943	0.627602	0.000195475	0.252529	0.0985455	-0.167324	0.525056	0.311784	8.51949094891766e-05	0.937466	0.77549	0.000281494	0.246712	0.0347707	-0.180057	0.789838	0.234117	7.66670263959237e-05	0.999906	0.670387	0.000258363	0.246393	0.101527	-0.157605	0.466362	0.30714	6.2661712840225e-05	0.988904	0.76252	0.000213134	0.250683	0.0765054	-0.163339	0.598656	0.292997	7.00432370972484e-05	0.996984	0.784071	0.000234938	0.248319	0.0580056	-0.17204	0.690868	0.26219	7.37935908911245e-05	0.988465	0.740084	0.000247079	0.247208	0.0730956	-0.174194	0.75483	0.257291	7.57819866129643e-05	0.904572	0.719612	0.000243471	0.246641	0.229106	-0.129272	0.102074	0.395561	2.69719583784705e-05	0.397245	0.815089	9.6605020833613e-05	0.271019	0.151275	-0.137259	-0.179203	-0.218191	0.186996	0.336286	0.231972	0.160551	4.07525016082176e-05	5.84190139164483e-05	0.695551	0.839544	0.656533	0.576235	0.000143484	0.000199814	0.262426	0.254811	0.0960793	-0.162572	0.457963	0.28872	6.88487979390115e-05	0.99979	0.73288	0.000234831	0.251301	0.280655	-0.163064	0.35114	0.283416	5.98554195128099e-05	0.645219	0.72211	0.000196366	0.254294	0.0622209	-0.172534	0.62915	0.258319	7.91459111205295e-05	0.99987	0.684835	0.000267888	0.248303	0.018548	-0.913288	10.3799	-0.180385	-0.185723	-0.171994	0.949902	0.926303	0.686103	0.243899	0.23342	0.262488	8.75085456246826e-05	8.73321731376831e-05	8.16074795090767e-05	0.994382	0.999765	0.867123	0.634558	0.715556	0.724832	0.000286139	0.000289521	0.000260059	0.246132	0.246176	0.247642	0.1565	-0.153431	0.516453	0.329665	7.28891398101104e-05	0.999172	0.790938	0.000246711	0.250076	-0.0046674	-0.182578	0.986158	0.229826	8.76483686078542e-05	0.995662	0.669153	0.000283302	0.246098	-0.137259	-0.218191	0.336286	0.160551	5.84190139164483e-05	0.839544	0.576235	0.000199814	0.254811	-0.913288	-0.185723	0.926303	0.23342	8.73321731376831e-05	0.999765	0.715556	0.000289521	0.246176	10.3799	-0.171994	0.686103	0.262488	8.16074795090767e-05	0.867123	0.724832	0.000260059	0.247642	0.12761	-0.169622	0.628007	0.269201	7.90918569765297e-05	0.829607	0.714687	0.00025158	0.248318	0.00223528	-0.169475	0.138697	0.255057	3.00902331696939e-05	0.197706	0.63821	5.94433527657285e-05	0.265992
ENSG00000152467	ZSCAN1	zinc finger and SCAN domain containing 1 [Source:HGNC Symbol;Acc:HGNC:23712]	protein_coding	284312	-0.00384993	-0.304099	0.259702	0.100001	0.0172718	0.846392	0.468929	0.0298198	0.114051	0.012154	-0.346452	0.284726	0.0619996	0.018127	0.9999	0.403068	0.0321965	0.112663	1.46512	-0.453144	0.445202	0.0680801	0.0785193	0.749816	0.315644	0.109797	0.0774941	0.000420336	-0.322566	0.819327	0.0825862	0.0274277	0.86112	0.399658	0.0338189	0.100542	-0.0170268	-0.346072	0.109957	0.0592237	0.0104872	0.87132	0.38913	0.0195956	0.128075	-0.0744932	-0.318866	0.881874	0.0933525	0.0277388	0.999981	0.457033	0.0467542	0.100206	0.00779019	-0.239999	0.0303655	0.191346	0.00447946	0.289942	0.771739	0.00888292	0.15088	-0.190646	-0.325567	0.34416	0.0778003	0.0199414	0.999744	0.432919	0.0348129	0.109909	0.245779	-0.312211	0.284688	0.0907213	0.0181257	0.865922	0.464796	0.0314295	0.112665	0.0562244	-0.322803	0.767516	0.113678	0.0293348	0.974715	0.57574	0.0481721	0.0996789	-0.0569697	-0.331402	0.721548	0.075424	0.026668	0.999906	0.440405	0.0450631	0.101378	-0.0103047	-0.327661	0.951973	0.0860488	0.0279313	0.998733	0.495799	0.0462248	0.0999998	0.0548926	-0.310179	0.758096	0.105241	0.026992	0.996984	0.57171	0.0448344	0.101019	0.108303	-0.302702	0.544329	0.108434	0.0243586	0.987465	0.554316	0.0410768	0.10406	0.0350293	-0.320298	0.902833	0.0909324	0.0278135	0.965192	0.495402	0.0443473	0.100126	0.173288	-0.291216	0.311165	0.120871	0.014724	0.621136	0.542809	0.0253642	0.119955	0.00691384	-0.0487114	-0.331231	-0.344089	0.960618	0.779339	0.0736071	0.0711109	0.0218011	0.0211797	0.990826	0.960445	0.4162	0.414668	0.0367104	0.035961	0.108555	0.109408	0.0331509	-0.324545	0.833283	0.0840009	0.021457	0.99979	0.470577	0.0372369	0.109024	0.248012	-0.314317	0.498125	0.0912663	0.0183163	0.750328	0.474366	0.0306391	0.113659	-0.154439	-0.355785	0.322596	0.0556777	0.0149962	0.99987	0.372845	0.0274779	0.119431	-0.528369	23.3177	51.7206	-0.387865	-0.245718	-0.279686	0.13789	0.0490776	0.0945995	0.0382479	0.184053	0.128496	0.00929912	0.00477088	0.00735165	0.855786	0.999765	0.403564	0.287807	0.660791	0.569722	0.0177242	0.0100489	0.013923	0.132873	0.150912	0.139316	0.107383	-0.311521	0.71423	0.105681	0.0207363	0.999172	0.554108	0.0361068	0.11003	0.327061	-0.316699	0.315356	0.0858872	0.0148248	0.723006	0.462879	0.0262841	0.11976	-0.0487114	-0.344089	0.779339	0.0711109	0.0211797	0.960445	0.414668	0.035961	0.109408	23.3177	-0.245718	0.0490776	0.184053	0.00477088	0.999765	0.660791	0.0100489	0.150912	51.7206	-0.279686	0.0945995	0.128496	0.00735165	0.403564	0.569722	0.013923	0.139316	0.143941	-0.316998	0.652778	0.0908645	0.0202034	0.844329	0.484083	0.0333089	0.110795	0.000759826	-0.320056	0.683179	0.0848928	0.0262746	0.747291	0.40257	0.0324568	0.10182
ENSG00000182359	KBTBD3	kelch repeat and BTB domain containing 3 [Source:HGNC Symbol;Acc:HGNC:22934]	protein_coding	143879	-0.00314573	-0.0871733	0.154578	0.462034	0.000461744	0.770519	0.81723	0.00124444	0.206537	-0.00549464	-0.0945339	0.456605	0.429845	0.00086217	0.9999	0.812221	0.00225724	0.191892	-0.859091	-0.104867	0.497134	0.51769	0.000827916	0.778821	0.775677	0.00216158	0.218881	-0.00142558	-0.112443	0.230222	0.343404	0.000592804	0.305796	0.715328	0.000955299	0.20073	0.00656361	-0.0961099	0.344492	0.419699	0.000747065	0.930628	0.807112	0.0019405	0.195292	0.145018	-0.11615	0.655348	0.342487	0.00100111	0.999981	0.748997	0.00259325	0.188321	0.00493335	-0.050419	0.0345855	0.671032	0.000161631	0.305174	0.96736	0.000464424	0.230216	0.037504	-0.104124	0.77468	0.383312	0.00105166	0.999744	0.783636	0.00265673	0.187137	0.104984	-0.0987823	0.481862	0.407871	0.000884085	0.910932	0.799751	0.00225475	0.191294	0.123168	-0.131382	0.312496	0.311656	0.000483433	0.880634	0.775264	0.001328	0.207702	0.0760301	-0.0956744	0.462689	0.423819	0.000867574	0.999906	0.812416	0.00227168	0.191743	0.0312718	-0.0961168	0.777993	0.433868	0.00105275	0.991647	0.841516	0.00266725	0.187112	0.131209	-0.0688488	0.254486	0.573639	0.000629358	0.996984	0.913659	0.00168201	0.199329	0.0424287	-0.0955094	0.714353	0.432607	0.00102894	0.988627	0.849695	0.0026047	0.187662	-0.18787	-0.129375	0.311104	0.286716	0.000706394	0.643563	0.743391	0.00178951	0.196614	0.0233138	-0.099845	0.835574	0.416756	0.00127589	0.934403	0.825366	0.00300839	0.184474	-0.0193779	0.141296	-0.105653	-0.0683715	0.8325	0.212176	0.379456	0.576682	0.00127501	0.000674628	0.956221	0.804469	0.776681	0.871158	0.00310246	0.00177968	0.184491	0.199852	-0.0133045	-0.107989	0.897302	0.376428	0.00129006	0.99979	0.798788	0.00322221	0.184203	-0.0581995	-0.109251	0.808313	0.367892	0.00126749	0.921915	0.783615	0.00298793	0.184636	-0.00939434	-0.106733	0.926971	0.37897	0.00129452	0.99987	0.774458	0.00326194	0.184118	-0.013014	2.49755	1.07275	-0.106639	-0.0960733	-0.104176	0.955776	0.750265	0.958118	0.385263	0.436658	0.392929	0.00129741	0.00124518	0.00129758	0.995434	0.999765	0.985891	0.75452	0.848679	0.821223	0.0031605	0.00310602	0.0030592	0.184063	0.185071	0.18406	0.26403	-0.056429	0.166526	0.648173	0.000579675	0.999172	0.927296	0.0015807	0.203441	0.0681619	-0.102189	0.749859	0.396479	0.00124501	0.921023	0.801894	0.00302294	0.185074	0.141296	-0.0683715	0.212176	0.576682	0.000674628	0.804469	0.871158	0.00177968	0.199852	2.49755	-0.0960733	0.750265	0.436658	0.00124518	0.999765	0.848679	0.00310602	0.185071	1.07275	-0.104176	0.958118	0.392929	0.00129758	0.985891	0.821223	0.0030592	0.18406	-0.112363	-0.116471	0.591417	0.339259	0.00115147	0.806522	0.772195	0.00273487	0.186984	-0.00127402	-0.112502	0.289849	0.344341	0.000678734	0.368619	0.7145	0.0010808	0.197555
ENSG00000120162	MOB3B	MOB kinase activator 3B [Source:HGNC Symbol;Acc:HGNC:23825]	protein_coding	79817	-0.00110688	0.0967792	0.729583	0.575083	0.0688407	0.966222	0.874769	0.0980155	0.0718347	0.00807473	0.0765126	0.447531	0.65688	0.0585509	0.9999	0.915296	0.0882185	0.0770935	-3.64361	0.288882	0.0463838	0.213772	0.0232346	0.407077	0.531455	0.0385778	0.12063	0.00235751	0.104342	0.167776	0.539805	0.0361984	0.233854	0.835529	0.0438107	0.0921684	0.0100008	0.10316	0.317184	0.547024	0.0503024	0.928136	0.867261	0.0758619	0.0819373	-0.698055	0.14811	0.133339	0.394449	0.0317928	0.999981	0.780866	0.0525485	0.0961122	-0.00561647	0.0295023	0.0966386	0.864385	0.026304	0.47388	0.987264	0.041857	0.101786	-0.276327	0.0899312	0.140559	0.595874	0.0327681	0.999744	0.888195	0.0534138	0.0951983	-0.0233213	0.0895624	0.913759	0.603031	0.0714943	0.986799	0.892747	0.10171	0.0705914	-0.0666228	0.00643982	0.705694	0.972641	0.0719034	0.971546	0.996236	0.104456	0.071238	-0.0237135	0.0881033	0.873853	0.609858	0.0711574	0.999906	0.898553	0.104555	0.0707469	-0.1431	0.0536083	0.369368	0.760462	0.0539508	0.988904	0.95318	0.0812347	0.0797139	-0.117588	0.0590583	0.479443	0.73865	0.0601727	0.996984	0.957712	0.0892659	0.076213	-0.0971178	0.0707934	0.560578	0.685565	0.0637187	0.987465	0.938929	0.0936714	0.0743587	0.025267	0.0941551	0.924892	0.591774	0.0715655	0.973687	0.907159	0.0999594	0.0705585	-0.135098	0.0625605	0.401802	0.721827	0.0568339	0.691885	0.938774	0.0810978	0.0789697	-0.0167436	-0.0429418	0.0935195	0.0826625	0.898852	0.792914	0.587893	0.641743	0.0724638	0.0711364	0.975854	0.962478	0.883282	0.898298	0.102501	0.101527	0.070979	0.0715953	-0.030857	0.087512	0.835029	0.617405	0.0717764	0.99979	0.909229	0.104556	0.0712969	-0.103141	0.0867756	0.764858	0.618142	0.0706256	0.900398	0.90393	0.0976888	0.0718352	-0.0932476	0.0791323	0.526307	0.648617	0.0632674	0.99987	0.909375	0.0945104	0.0754712	0.147317	9.5563	31.2891	0.10962	0.128975	0.125141	0.662157	0.395972	0.28491	0.53374	0.465754	0.471828	0.0681518	0.0564776	0.0485087	0.957101	0.999765	0.595284	0.841498	0.864295	0.864268	0.0987304	0.0850883	0.0713469	0.0730188	0.0791735	0.0840597	0.011026	0.0959085	0.968134	0.594091	0.0728341	0.999172	0.912629	0.10589	0.0708088	0.0958171	0.0981697	0.755219	0.570486	0.0704342	0.923431	0.883916	0.100092	0.0719255	-0.0429418	0.0826625	0.792914	0.641743	0.0711364	0.962478	0.898298	0.101527	0.0715953	9.5563	0.128975	0.395972	0.465754	0.0564776	0.999765	0.864295	0.0850883	0.0791735	31.2891	0.125141	0.28491	0.471828	0.0485087	0.595284	0.864268	0.0713469	0.0840597	0.0355517	0.0974208	0.906033	0.57812	0.0725202	0.963435	0.892047	0.0997195	0.070953	0.00238747	0.10626	0.167486	0.532594	0.0361637	0.232329	0.831751	0.0436921	0.0921977
ENSG00000121897	LIAS	lipoic acid synthetase [Source:HGNC Symbol;Acc:HGNC:16429]	protein_coding	11019	-0.000347372	-0.156979	0.862757	0.149703	0.105383	0.98564	0.550345	0.141211	0.0574754	-0.00356275	-0.15257	0.59357	0.161032	0.0966647	0.9999	0.581871	0.135599	0.0604553	-2.69529	0.0263368	0.0134113	0.847161	0.0154582	0.351535	0.940992	0.0271963	0.133943	-0.00263945	-0.174054	0.0126125	0.0965011	0.0108011	0.0247212	0.430357	0.0142287	0.12726	0.0100321	-0.146439	0.10802	0.170817	0.0429449	0.871112	0.593471	0.0660052	0.0868976	-0.1516	-0.146411	0.605569	0.186465	0.0972626	0.999981	0.599849	0.137289	0.0602437	-0.00502944	-0.213731	0.0167084	0.0471952	0.013109	0.218914	0.530695	0.0228278	0.121867	0.00187321	-0.158857	0.987381	0.143011	0.10644	0.999744	0.551628	0.146323	0.0571284	0.145616	-0.151295	0.279392	0.160641	0.0711931	0.86454	0.578092	0.10133	0.0707304	0.0563517	-0.181332	0.611471	0.127234	0.084299	0.95718	0.594573	0.119763	0.0658803	0.0554241	-0.15262	0.553815	0.160239	0.0945242	0.999906	0.586443	0.133203	0.0612221	0.00475685	-0.157628	0.962161	0.15756	0.106368	0.999062	0.621457	0.1458	0.0571518	0.0592865	-0.142872	0.57003	0.200897	0.0954274	0.996984	0.702986	0.133003	0.0608967	-0.0228489	-0.163564	0.827394	0.139144	0.104757	0.994321	0.604136	0.143686	0.0576821	0.00776666	-0.157824	0.963161	0.154172	0.106373	0.988139	0.600524	0.140806	0.0571504	-0.00810083	-0.163808	0.936022	0.140052	0.0958579	0.977172	0.57293	0.127406	0.0614681	-0.00772997	0.025226	-0.162092	-0.155347	0.925187	0.805082	0.135248	0.16407	0.0957803	0.0940939	0.982171	0.965337	0.534437	0.580401	0.130334	0.128755	0.0614961	0.0621107	-0.0516818	-0.172579	0.576421	0.116867	0.0863292	0.99979	0.529506	0.122449	0.065069	-0.0271357	-0.163797	0.899816	0.134764	0.0955511	0.963422	0.550378	0.126313	0.0615791	0.0371222	-0.156063	0.686686	0.15339	0.0908742	0.99987	0.561182	0.128849	0.0633109	0.251791	-5.30407	-0.720929	-0.135011	-0.181415	-0.162651	0.23025	0.451129	0.968663	0.218048	0.103264	0.139418	0.0581405	0.0790206	0.096018	0.871737	0.999765	0.990052	0.609334	0.540243	0.58752	0.086208	0.113645	0.128589	0.0782318	0.0680718	0.0614103	-0.150123	-0.189688	0.38297	0.0927341	0.073873	0.999172	0.531497	0.107199	0.0703353	-0.0947006	-0.16618	0.621806	0.126398	0.0883943	0.87624	0.538606	0.121459	0.0642605	0.025226	-0.155347	0.805082	0.16407	0.0940939	0.965337	0.580401	0.128755	0.0621107	-5.30407	-0.181415	0.451129	0.103264	0.0790206	0.999765	0.540243	0.113645	0.0680718	-0.720929	-0.162651	0.968663	0.139418	0.096018	0.990052	0.58752	0.128589	0.0614103	-0.0997675	-0.171896	0.595749	0.11821	0.0872434	0.808925	0.530416	0.116875	0.0647091	-0.00262797	-0.175909	0.0141825	0.0936354	0.0117144	0.0271863	0.422782	0.0153289	0.125009
ENSG00000179941	BBS10	Bardet-Biedl syndrome 10 [Source:HGNC Symbol;Acc:HGNC:26291]	protein_coding	79738	-0.0049557	-0.0452055	0.233782	0.839579	0.696675	0.833604	0.961495	0.723413	-0.0269493	0.0104699	-0.0905823	0.450489	0.68695	0.800338	0.9999	0.922585	0.824716	-0.0378278	-2.13758	-0.0440875	0.374246	0.885966	0.773511	0.702406	0.954692	0.79096	-0.0401458	-0.00942288	-0.126321	8.11645605559067e-06	0.524792	0.00120773	3.60651231490831e-05	0.827686	0.00185584	0.183797	0.0245592	-0.041674	0.0577819	0.849593	0.432977	0.821559	0.966786	0.481224	0.000514404	0.173489	-0.0863396	0.776461	0.706948	0.854663	0.999981	0.921175	0.873471	-0.0441486	-0.00152966	-0.0887776	0.730938	0.698568	0.850688	0.92471	0.969256	0.866641	-0.0436606	-0.0172981	-0.0721427	0.944022	0.747599	0.862537	0.999744	0.942228	0.876823	-0.0451308	0.360097	-0.053374	0.197794	0.810276	0.666257	0.84193	0.956645	0.695716	-0.023881	0.335076	-0.148696	0.13838	0.534539	0.476661	0.795002	0.886184	0.52615	-0.00440177	-0.065209	-0.0794354	0.737913	0.724192	0.851354	0.999906	0.938267	0.868852	-0.043742	-0.20278	-0.124756	0.329505	0.586586	0.754739	0.988904	0.903569	0.780394	-0.0329222	-0.164324	-0.116412	0.448797	0.614316	0.799841	0.996984	0.926349	0.822696	-0.0377728	-0.229765	-0.119362	0.290251	0.599285	0.734099	0.987465	0.914905	0.762463	-0.0307738	-0.715956	-0.167882	0.038059	0.452163	0.360831	0.358925	0.849593	0.404126	0.00919747	-0.370954	-0.15681	0.0761749	0.488975	0.486011	0.364931	0.860931	0.52188	-0.00542933	-0.235502	0.223547	-0.0757663	-0.0124965	0.169208	0.294588	0.734031	0.956814	0.639317	0.738878	0.693686	0.828961	0.937868	0.990648	0.669096	0.761459	-0.0214229	-0.0316414	-0.214162	-0.114965	0.267421	0.613281	0.722553	0.99979	0.907987	0.752081	-0.0299378	-0.808582	-0.126455	0.0702172	0.571109	0.470733	0.344604	0.884761	0.507281	-0.00374559	-0.0391677	-0.0770299	0.838956	0.735051	0.860759	0.99987	0.936654	0.876687	-0.0454519	0.305993	-18.5922	-60.8363	-0.0381251	-0.139138	-0.13164	0.48743	0.205545	0.110401	0.868205	0.545063	0.559196	0.812592	0.67568	0.557112	0.921915	0.999765	0.422085	0.96399	0.896851	0.896006	0.831659	0.711304	0.590548	-0.0396702	-0.0251222	-0.0129975	-0.0429593	-0.0787827	0.905288	0.737745	0.863558	0.999172	0.951003	0.878006	-0.045809	-0.500096	-0.0932819	0.211447	0.677336	0.680868	0.661097	0.92461	0.708732	-0.0256514	0.223547	-0.0124965	0.294588	0.956814	0.738878	0.828961	0.990648	0.761459	-0.0316414	-18.5922	-0.139138	0.205545	0.545063	0.67568	0.999765	0.896851	0.711304	-0.0251222	-60.8363	-0.13164	0.110401	0.559196	0.557112	0.422085	0.896006	0.590548	-0.0129975	-0.778577	-0.148606	0.045391	0.506251	0.392229	0.294666	0.865198	0.431555	0.00537983	-0.00941288	-0.133145	1.09855707351326e-05	0.504444	0.00153739	4.54676317316827e-05	0.817017	0.00231186	0.177914
ENSG00000106819	ASPN	asporin [Source:HGNC Symbol;Acc:HGNC:14872]	protein_coding	54829	0.00150712	0.368249	0.698452	0.0816728	0.0172863	0.960604	0.429116	0.0298422	0.114027	0.0190707	0.342741	0.137856	0.100685	0.00775319	0.9999	0.488625	0.0154455	0.136321	-0.322643	0.37058	0.888014	0.209431	0.0190583	0.962435	0.527825	0.0325236	0.127162	-0.00284852	0.360031	0.170186	0.0842035	0.00880262	0.236675	0.403702	0.0117704	0.132876	0.0220588	0.403744	0.0673964	0.0514925	0.00490565	0.829581	0.366438	0.0101247	0.148503	-0.0615704	0.381482	0.913829	0.077231	0.0182287	0.999981	0.419877	0.0326278	0.112502	-0.00602482	0.310698	0.143208	0.142918	0.0079356	0.554099	0.71394	0.0146606	0.135692	-0.214199	0.375771	0.349055	0.0730135	0.0130521	0.999744	0.421509	0.0241409	0.12199	0.016697	0.377293	0.94912	0.0739996	0.0182821	0.993658	0.429139	0.0316691	0.112418	0.148895	0.464723	0.488526	0.0446831	0.0141548	0.928513	0.411556	0.0257795	0.121081	0.181449	0.396864	0.315921	0.0595785	0.0124132	0.999906	0.402141	0.0233028	0.123394	0.402885	0.481063	0.0354323	0.0233993	0.00316567	0.988904	0.298862	0.00701139	0.159838	0.620607	0.543816	0.0015618	0.00864082	0.000304044	0.996984	0.238721	0.000880927	0.216097	0.495665	0.478403	0.0128027	0.0215465	0.00152402	0.987465	0.307148	0.00368879	0.178128	0.682475	0.467737	0.0335755	0.0262625	0.00304886	0.352232	0.301389	0.00650411	0.160797	0.41204	0.46033	0.0292249	0.025865	0.00146621	0.285288	0.294714	0.00340507	0.181051	0.47209	-0.297885	0.374714	0.287094	0.0018729	0.122462	0.0546297	0.169675	0.000180966	0.00388878	0.651655	0.788672	0.368198	0.587117	0.000545915	0.00831466	0.23015	0.156284	0.384123	0.443983	0.0266726	0.0300532	0.00137293	0.99979	0.311709	0.00340712	0.182672	0.812228	0.420705	0.0446594	0.0394224	0.0019797	0.309728	0.334512	0.0044228	0.173571	0.101658	0.380905	0.560894	0.0675641	0.00883867	0.99987	0.402948	0.0173948	0.134274	0.0773651	0.434326	26.674	0.37311	0.366434	0.391497	0.846877	0.974146	0.443551	0.077335	0.0847746	0.0613596	0.00995239	0.0100953	0.00800885	0.981883	0.999765	0.717315	0.397495	0.503991	0.431529	0.018775	0.0193232	0.0149903	0.130992	0.130596	0.136981	0.107678	0.384748	0.742471	0.0742956	0.00967924	0.999172	0.495765	0.018678	0.131764	0.400757	0.382823	0.270575	0.0632479	0.00623853	0.69477	0.408295	0.0123866	0.143757	-0.297885	0.287094	0.122462	0.169675	0.00388878	0.788672	0.587117	0.00831466	0.156284	0.434326	0.366434	0.974146	0.0847746	0.0100953	0.999765	0.503991	0.0193232	0.130596	26.674	0.391497	0.443551	0.0613596	0.00800885	0.717315	0.431529	0.0149903	0.136981	0.603488	0.425117	0.0886737	0.0398674	0.00315537	0.359306	0.347841	0.00665018	0.161708	-0.00250613	0.360169	0.233775	0.0851177	0.0105657	0.308253	0.403163	0.0139239	0.127869
ENSG00000172817	CYP7B1	cytochrome P450 family 7 subfamily B member 1 [Source:HGNC Symbol;Acc:HGNC:2652]	protein_coding	9420	-0.0014605	0.445464	0.639574	0.00939693	4.62260443289247e-22	0.951378	0.161557	1.82847733518557e-20	0.731386	0.00822956	0.423005	0.426815	0.0133123	3.77217564957915e-22	0.9999	0.204864	1.51513294527305e-20	0.732758	-2.84558	0.587007	0.0943984	0.00801253	3.86512931116622e-21	0.467809	0.118689	1.70738599677547e-19	0.766416	-0.00594753	0.403311	0.000213018	0.0102551	5.87446465742319e-25	0.000657378	0.161808	2.59499175503921e-23	0.772836	-0.00265165	0.434256	0.786063	0.0111379	4.96683698951661e-22	0.98441	0.195064	1.94248139856922e-20	0.7309	-0.321092	0.463914	0.480921	0.00793181	4.03132599942773e-22	0.999981	0.153945	1.63182429463217e-20	0.73231	-0.00097258	0.42693	0.769642	0.0143278	4.937320774308e-22	0.937429	0.366594	1.94556621269417e-20	0.73094	0.0491632	0.43769	0.789187	0.0103476	4.97219768416213e-22	0.999744	0.18623	1.97050561936528e-20	0.730893	0.160198	0.445867	0.444329	0.00898481	3.85950167014647e-22	0.898929	0.177861	1.52663102184539e-20	0.732604	0.09809	0.39752	0.568524	0.0322569	1.25993653274955e-21	0.944864	0.368347	4.87253522312028e-20	0.728822	-0.0429845	0.432698	0.76766	0.0115855	4.93360705686368e-22	0.999906	0.205672	1.96268888002114e-20	0.730945	-0.201808	0.385126	0.192602	0.0259829	2.2292374574622e-22	0.988904	0.310919	9.11228183496237e-21	0.736274	-0.245282	0.371382	0.127848	0.0317515	1.64095972199599e-22	0.996984	0.37793	6.82836159516972e-21	0.7383	-0.172472	0.402056	0.28759	0.0196493	2.9484779401737e-22	0.987465	0.296713	1.20050943294039e-20	0.734411	-0.602498	0.356928	0.0189346	0.0331229	3.39795400076266e-23	0.337701	0.331963	1.49151542067232e-21	0.748464	-0.15353	0.406076	0.326618	0.0192239	5.80084261220768e-22	0.633286	0.259218	2.30769276079528e-20	0.734134	-0.0597773	-0.0844282	0.440407	0.419622	0.640404	0.595188	0.00998735	0.0168043	8.37277014033321e-22	8.11222430443732e-22	0.894005	0.914345	0.175687	0.227035	3.28067524557011e-20	3.21491312148805e-20	0.731634	0.73185	-0.0511801	0.431112	0.722271	0.0129274	8.76090724213203e-22	0.99979	0.216058	3.45881282883869e-20	0.731324	-0.606868	0.399916	0.0673969	0.0177146	1.7897071543422e-22	0.339202	0.23814	7.46225391848573e-21	0.741985	0.00240788	0.442038	0.986587	0.0104661	9.32274603113692e-22	0.99987	0.179492	3.6323792869632e-20	0.730897	0.215759	-13.4773	-38.3056	0.464725	0.392148	0.403374	0.510018	0.216981	0.177143	0.00778845	0.0238174	0.0183681	7.52738638644519e-22	4.39632856545238e-22	3.79670505411574e-22	0.926429	0.999765	0.495916	0.139525	0.312056	0.267154	2.98313906964531e-20	1.78304117217938e-20	1.51912010299869e-20	0.732361	0.736006	0.736991	-0.137267	0.416277	0.608631	0.0190571	8.19320713027383e-22	0.999172	0.302673	3.22245496318483e-20	0.731782	-0.562709	0.416405	0.0568544	0.0129662	1.55747291406358e-22	0.607038	0.207839	6.61322070408301e-21	0.742897	-0.0844282	0.419622	0.595188	0.0168043	8.11222430443732e-22	0.914345	0.227035	3.21491312148805e-20	0.73185	-13.4773	0.392148	0.216981	0.0238174	4.39632856545238e-22	0.999765	0.312056	1.78304117217938e-20	0.736006	-38.3056	0.403374	0.177143	0.0183681	3.79670505411574e-22	0.495916	0.267154	1.51912010299869e-20	0.736991	-0.634217	0.378309	0.0278618	0.0240897	8.57032738804478e-23	0.269383	0.278681	3.66901711184485e-21	0.746779	-0.00619606	0.397351	0.000132211	0.0109899	3.76715789391425e-25	0.000422611	0.167268	1.67477536625598e-23	0.775353
ENSG00000179299	NSUN7	NOP2/Sun RNA methyltransferase family member 7 [Source:HGNC Symbol;Acc:HGNC:25857]	protein_coding	79730	-0.00325059	0.261808	0.141267	0.0291721	6.1701003765618e-06	0.761493	0.27614	2.58351999264932e-05	0.29762	0.00150177	0.241522	0.839079	0.0466967	1.59798130688553e-05	0.9999	0.356993	6.31603325818015e-05	0.278852	-0.96843	0.301218	0.469873	0.0821391	0.000866462	0.762647	0.345965	0.00224587	0.217673	-0.000793275	0.239609	0.505839	0.046944	1.33569118945711e-05	0.586453	0.314888	2.82021421634307e-05	0.282439	0.00618917	0.251839	0.373037	0.0367901	1.14166338024262e-05	0.935044	0.323572	4.54003216539142e-05	0.285559	-0.0751336	0.250345	0.817267	0.043055	1.58933952606604e-05	0.999981	0.330189	6.3082407820164e-05	0.278961	-0.00693621	0.168505	0.00259308	0.146654	2.64878005937273e-07	0.0818191	0.718456	1.42294133527779e-06	0.355388	0.0151387	0.24422	0.908062	0.0431665	1.61800077384889e-05	0.999744	0.341769	6.34812824829341e-05	0.278602	0.0400387	0.246255	0.788869	0.0418468	1.57640072948823e-05	0.969475	0.339798	6.1570477900755e-05	0.279125	0.387864	0.303175	0.00113977	0.0153295	2.21536687586516e-07	0.545521	0.278782	1.2559379623774e-06	0.361949	-0.0216243	0.241738	0.834849	0.0462489	1.59639299903615e-05	0.999906	0.362295	6.29063498824738e-05	0.278872	0.0647404	0.260989	0.559261	0.0355049	1.39779038291217e-05	0.988904	0.351179	5.5247771099678e-05	0.281532	0.0440715	0.256061	0.703021	0.0401658	1.52542365408639e-05	0.996984	0.410225	5.95570736478167e-05	0.279784	0.0520443	0.254882	0.653505	0.0384074	1.48764729981155e-05	0.987465	0.383027	5.83669427114445e-05	0.280286	-0.143081	0.22503	0.441233	0.0665658	1.24880795697243e-05	0.734293	0.441073	4.75090480028678e-05	0.283778	0.117349	0.273316	0.293959	0.0270538	1.11101252705923e-05	0.606426	0.300363	4.34914894411934e-05	0.289026	0.0599958	-0.0227255	0.247375	0.240188	0.511568	0.841523	0.0410278	0.0543404	1.49966134257187e-05	1.78549087328637e-05	0.849623	0.972073	0.327059	0.373631	5.8705463581468e-05	6.91657477370995e-05	0.283004	0.279471	0.080626	0.262732	0.432695	0.0326022	1.3808387359259e-05	0.99979	0.32035	5.55271177805843e-05	0.284668	-0.127	0.237384	0.595833	0.0519798	1.60321835666464e-05	0.811659	0.380138	6.02103991493943e-05	0.281655	0.0258557	0.250206	0.800569	0.0409962	1.76661415206801e-05	0.99987	0.32819	6.98122963873257e-05	0.279687	0.132755	-1.22439	4.44994	0.260313	0.241622	0.250567	0.570754	0.875886	0.827322	0.0355741	0.0525867	0.0417691	1.5747745054084e-05	1.79794141069641e-05	1.77944565691109e-05	0.940677	0.999765	0.930799	0.281107	0.42432	0.376345	6.14032203139565e-05	7.0013043217199e-05	6.62317326969987e-05	0.282017	0.279329	0.27954	0.203338	0.283717	0.287279	0.0243915	1.09572460250024e-05	0.999172	0.329784	4.48860919071077e-05	0.289303	0.026337	0.247301	0.901866	0.0422154	1.80532398137571e-05	0.969045	0.345121	6.86808754004444e-05	0.279246	-0.0227255	0.240188	0.841523	0.0543404	1.78549087328637e-05	0.972073	0.373631	6.91657477370995e-05	0.279471	-1.22439	0.241622	0.875886	0.0525867	1.79794141069641e-05	0.999765	0.42432	7.0013043217199e-05	0.279329	4.44994	0.250567	0.827322	0.0417691	1.77944565691109e-05	0.930799	0.376345	6.62317326969987e-05	0.27954	-0.0846201	0.237667	0.685788	0.0531718	1.68963992384959e-05	0.862591	0.390788	6.28210297634284e-05	0.280591	-0.000913223	0.238251	0.448967	0.0481074	1.25992548297689e-05	0.531834	0.319373	2.65162953659895e-05	0.283602
ENSG00000203865	ATP1A1-AS1	ATP1A1 antisense RNA 1 [Source:HGNC Symbol;Acc:HGNC:28262]	lncRNA	84852	0.00173433	0.246121	0.455634	0.0517504	7.98433418248095e-35	0.916557	0.352003	1.10748038000466e-32	0.871206	-0.00615015	0.266392	0.426091	0.0356885	7.68389997403762e-35	0.9999	0.318948	1.0802109652691e-32	0.871329	-0.665632	0.336822	0.613124	0.0487657	2.31896616076728e-31	0.844086	0.269917	3.26002769871108e-29	0.881794	0.000619976	0.259098	0.619597	0.0405382	9.32090686782886e-35	0.690484	0.296014	1.13409817714647e-32	0.870709	0.00555685	0.262412	0.445155	0.0378905	7.87998555001374e-35	0.948823	0.325899	1.07862486416833e-32	0.871248	-0.0618617	0.260611	0.855798	0.0442239	1.0368304164373e-34	0.999981	0.334304	1.44780494257681e-32	0.870366	-0.00672176	0.1822	0.00548656	0.137247	2.24395316635627e-36	0.125451	0.707705	3.73501516633669e-34	0.882159	0.0157965	0.255578	0.908357	0.0432284	1.04711146410164e-34	0.999744	0.341981	1.45241340813992e-32	0.870334	-0.323803	0.2387	0.0360284	0.0526229	1.17499121481539e-35	0.767525	0.373141	1.79756376584184e-33	0.877204	0.0407939	0.298357	0.751381	0.0319244	2.52862100389403e-34	0.972432	0.366972	3.46121635572494e-32	0.8707	0.15778	0.273303	0.143566	0.0295861	3.62406319287089e-35	0.999906	0.300508	5.31001822470928e-33	0.873713	0.121151	0.286995	0.295416	0.0267174	6.10378021976307e-35	0.988904	0.314086	8.58076021975611e-33	0.872064	-0.00977603	0.252893	0.93564	0.0527322	1.05063380099879e-34	0.997591	0.446797	1.45729912423872e-32	0.870323	0.0664976	0.269211	0.583639	0.0366339	9.073300130953e-35	0.987465	0.376709	1.26697370821885e-32	0.870795	-0.109531	0.240875	0.57365	0.0612199	9.0001370622544e-35	0.812815	0.421373	1.24011160077659e-32	0.870822	0.0928807	0.281725	0.423896	0.0284369	1.35018565738059e-34	0.708741	0.306111	1.8853666300309e-32	0.872728	0.107714	-0.109289	0.262453	0.231676	0.254586	0.352655	0.0357412	0.0716679	9.72001870361024e-35	1.2071369361182e-34	0.729266	0.846266	0.304716	0.414698	1.37574632073003e-32	1.73211662709485e-32	0.873778	0.873087	0.0939035	0.279547	0.378076	0.0283313	1.26066336789033e-34	0.99979	0.303377	1.7722541913734e-32	0.872948	-0.0744281	0.25508	0.764554	0.0445219	1.77645609510237e-34	0.900244	0.353829	2.49736118342567e-32	0.871845	0.254041	0.30035	0.0147974	0.0146748	9.57480985832429e-36	0.99987	0.20464	1.58105947549441e-33	0.880937	0.522203	-2.59202	-8.00897	0.316029	0.250677	0.252195	0.0292484	0.749834	0.704966	0.0119264	0.0524178	0.0479122	1.73234767718541e-35	1.76587848204021e-34	1.72952097655289e-34	0.855786	0.999765	0.875891	0.169379	0.424008	0.394493	2.68979296802385e-33	2.48249106063031e-32	2.38307373762645e-32	0.879146	0.871865	0.871932	0.100302	0.278745	0.613792	0.033662	1.63604773688471e-34	0.999172	0.371272	2.29997359551508e-32	0.872111	-0.109857	0.255269	0.619732	0.0428978	1.64295732018781e-34	0.875479	0.347965	2.30968716242079e-32	0.872097	-0.109289	0.231676	0.352655	0.0716679	1.2071369361182e-34	0.846266	0.414698	1.73211662709485e-32	0.873087	-2.59202	0.250677	0.749834	0.0524178	1.76587848204021e-34	0.999765	0.424008	2.48249106063031e-32	0.871865	-8.00897	0.252195	0.704966	0.0479122	1.72952097655289e-34	0.875891	0.394493	2.38307373762645e-32	0.871932	-0.0917585	0.251034	0.672307	0.0490316	1.69910102107069e-34	0.855918	0.376712	2.37258361371791e-32	0.871989	0.000488042	0.258695	0.699481	0.0410598	9.78523553608305e-35	0.761879	0.297217	1.18367215444037e-32	0.870552
ENSG00000187953	PMS2CL	PMS2 C-terminal like pseudogene [Source:HGNC Symbol;Acc:HGNC:30061]	transcribed_unprocessed_pseudogene	NA	0.00206633	-0.146741	0.406458	0.274673	0.00177247	0.906922	0.688686	0.00408665	0.17441	0.00239054	-0.139754	0.77311	0.300237	0.00227731	0.9999	0.730269	0.00531424	0.168171	2.42592	-0.387635	0.0818169	0.0309857	0.000251664	0.453494	0.219991	0.000762171	0.249478	0.00469101	-0.108534	0.000262356	0.379921	7.31907766262105e-06	0.000790983	0.744155	1.61811422642114e-05	0.2943	0.00890403	-0.124504	0.252334	0.35048	0.00136873	0.920453	0.764172	0.00329719	0.180756	0.0882674	-0.142781	0.808717	0.298908	0.00230045	0.999981	0.715419	0.00538998	0.167918	0.00171501	-0.116822	0.517803	0.393069	0.00198295	0.840294	0.891616	0.00431162	0.171627	-0.0220873	-0.135599	0.880559	0.312057	0.00233485	0.999744	0.733965	0.00538151	0.167545	-0.332276	-0.152801	0.0448363	0.244358	0.000434896	0.767894	0.671881	0.00120341	0.207919	0.010466	-0.185697	0.939332	0.206999	0.00207879	0.994281	0.690418	0.0048358	0.172343	0.00189504	-0.135318	0.987002	0.315415	0.00235641	0.999906	0.743584	0.00547059	0.167315	0.0876854	-0.112758	0.480404	0.411983	0.00191863	0.988904	0.83131	0.00452032	0.172447	0.108851	-0.106172	0.400238	0.441261	0.00175893	0.996984	0.867066	0.00417386	0.174599	0.188048	-0.0968425	0.145651	0.472546	0.000976145	0.987465	0.86822	0.00248771	0.188926	0.243965	-0.10289	0.240451	0.448289	0.00133063	0.586959	0.84757	0.00313287	0.181444	0.0810796	-0.115224	0.519226	0.402224	0.00234502	0.770548	0.816766	0.00513384	0.169298	0.0139194	0.104347	-0.133723	-0.106781	0.89223	0.41253	0.32154	0.439782	0.00276097	0.00210986	0.974459	0.86436	0.73558	0.806604	0.00612939	0.00485755	0.165138	0.171969	0.0833353	-0.116844	0.470181	0.391785	0.00224462	0.99979	0.807198	0.00525679	0.170406	0.299543	-0.113411	0.263653	0.400803	0.00166043	0.570319	0.807896	0.00378348	0.177967	0.0378427	-0.128033	0.741856	0.34644	0.00266065	0.99987	0.754136	0.00611213	0.166084	0.0903806	4.44648	30.9306	-0.124351	-0.11768	-0.103102	0.73114	0.613112	0.174369	0.366288	0.395174	0.445329	0.00265022	0.00250447	0.00129541	0.964561	0.999765	0.492588	0.742352	0.829485	0.851922	0.00594186	0.00574319	0.00305548	0.166185	0.167627	0.184101	0.0744474	-0.120249	0.729379	0.391952	0.00264846	0.999172	0.828923	0.00606671	0.166202	-0.0308621	-0.135399	0.897585	0.317028	0.00276299	0.967632	0.747178	0.00610717	0.16512	0.104347	-0.106781	0.41253	0.439782	0.00210986	0.86436	0.806604	0.00485755	0.171969	4.44648	-0.11768	0.613112	0.395174	0.00250447	0.999765	0.829485	0.00574319	0.167627	30.9306	-0.103102	0.174369	0.445329	0.00129541	0.492588	0.851922	0.00305548	0.184101	0.203227	-0.113715	0.38586	0.403646	0.00204084	0.660445	0.813982	0.00453119	0.172807	0.00480137	-0.104388	0.000219821	0.397568	6.30410756384082e-06	0.000659399	0.754176	1.3928348940562e-05	0.297203
ENSG00000116353	MECR	mitochondrial trans-2-enoyl-CoA reductase [Source:HGNC Symbol;Acc:HGNC:19691]	protein_coding	51102	-0.000539195	0.0240448	0.807808	0.840442	0.712299	0.977632	0.9617	0.738089	-0.0285371	0.00480529	0.0126324	0.513906	0.915637	0.666044	0.9999	0.983494	0.704367	-0.0238596	-2.49412	0.257118	0.0366108	0.0908989	0.381358	0.396152	0.361451	0.425033	0.00780058	-0.0043513	-0.00392297	0.00013113	0.971214	0.00634744	0.000427699	0.994835	0.00869034	0.14169	0.00216994	0.0238071	0.754508	0.841572	0.707457	0.983289	0.96503	0.736483	-0.0280439	0.24948	0.000628435	0.440624	0.995868	0.644724	0.999981	0.999423	0.687235	-0.0217182	-0.000354376	0.0172536	0.880625	0.887167	0.716882	0.970685	0.991611	0.745508	-0.0290051	-0.0894556	0.0208467	0.492908	0.860377	0.660469	0.999744	0.968464	0.695608	-0.0232993	0.121604	0.02744	0.413602	0.817077	0.635404	0.892904	0.958325	0.66725	-0.0207824	-0.0535927	-0.00204494	0.662736	0.987523	0.703503	0.963584	0.998357	0.735939	-0.0279699	-0.0111064	0.0198686	0.914445	0.867865	0.718259	0.999906	0.9709	0.751564	-0.0291459	0.146898	0.0592722	0.181733	0.62429	0.49872	0.988904	0.915458	0.544835	-0.00674189	0.213629	0.0787402	0.060967	0.512982	0.319755	0.996984	0.895063	0.373041	0.0146309	0.0446361	0.0303031	0.699314	0.802441	0.700999	0.988465	0.968381	0.732509	-0.0273877	0.296863	0.0608388	0.106687	0.610869	0.407722	0.455429	0.912205	0.449529	0.00345103	0.0930744	0.0397093	0.402812	0.743426	0.635208	0.692809	0.943465	0.662491	-0.0210052	0.0763762	0.0446086	0.0197368	0.0297813	0.399985	0.692758	0.867758	0.807975	0.63414	0.703921	0.79721	0.940608	0.969051	0.953783	0.664581	0.728875	-0.0208966	-0.0280129	0.111468	0.0411059	0.274132	0.732	0.573107	0.99979	0.943942	0.616453	-0.0146547	0.179891	0.0305123	0.449196	0.798882	0.651296	0.717211	0.957536	0.676394	-0.0226405	-0.0366998	0.0123387	0.718168	0.918121	0.707171	0.99987	0.982023	0.741042	-0.0283473	-0.0406317	6.44456	7.95569	0.013795	0.0418132	0.0260901	0.861502	0.407086	0.694618	0.909675	0.731689	0.828798	0.719675	0.636802	0.704171	0.983868	0.999765	0.870233	0.974022	0.949954	0.967349	0.747445	0.676468	0.727312	-0.0296393	-0.0211673	-0.0280386	-0.22313	-0.0231175	0.239588	0.851017	0.550133	0.999172	0.974692	0.595033	-0.0122701	0.0817754	0.0218088	0.699906	0.854974	0.70487	0.906119	0.969841	0.730688	-0.0281105	0.0446086	0.0297813	0.692758	0.807975	0.703921	0.940608	0.953783	0.728875	-0.0280129	6.44456	0.0418132	0.407086	0.731689	0.636802	0.999765	0.949954	0.676468	-0.0211673	7.95569	0.0260901	0.694618	0.828798	0.704171	0.870233	0.967349	0.727312	-0.0280386	0.19	0.0371168	0.359606	0.757552	0.617636	0.638744	0.951581	0.644654	-0.0192171	-0.00406614	-0.00525461	0.000454099	0.962022	0.0158594	0.00126462	0.990194	0.0202871	0.116487
ENSG00000279088		TEC	TEC	NA	-0.000866624	-0.0738215	0.69915	0.541509	8.97815312494435e-13	0.960604	0.859326	1.15095165691677e-11	0.537117	0.00107024	-0.0804132	0.885903	0.506818	9.55180512081005e-13	0.9999	0.852839	1.24442615744254e-11	0.536376	2.52777	-0.210336	0.049169	0.19788	9.19715104673843e-12	0.410826	0.514716	1.20805508004066e-10	0.558949	0.00175418	-0.0684272	0.142487	0.565259	3.42506000591643e-13	0.204173	0.849861	2.95079910903094e-12	0.548484	-0.0129695	-0.0945853	0.0619836	0.42374	1.80134668145447e-13	0.822441	0.809109	2.52212779638908e-12	0.555896	0.0576744	-0.08326	0.860404	0.499863	9.50443269004201e-13	0.999981	0.84274	1.23980706300322e-11	0.536436	-0.00113687	-0.0909254	0.633788	0.460114	8.64918868045323e-13	0.887714	0.912767	1.11083345484883e-11	0.537563	-0.0687134	-0.0787326	0.60295	0.512564	8.46962700903556e-13	0.999744	0.853425	1.10482168996861e-11	0.537813	-0.0193883	-0.0795306	0.897711	0.509871	9.57049083704255e-13	0.984209	0.850984	1.22386989769826e-11	0.536353	-0.0280892	-0.0451913	0.820648	0.732	1.24429693489022e-12	0.981187	0.946286	1.59807666835345e-11	0.537517	0.137594	-0.0630237	0.186046	0.598362	4.1575513554247e-13	0.999906	0.892608	5.66112653802135e-12	0.546222	0.148146	-0.0400461	0.183238	0.74358	4.1127075688575e-13	0.988904	0.949382	5.54922137987348e-12	0.546349	0.10417	-0.0504259	0.370598	0.683687	6.55959752900837e-13	0.996984	0.943436	8.66533245641576e-12	0.540853	0.179177	-0.0416589	0.122879	0.730417	3.06662982053272e-13	0.987465	0.949466	4.20595254093631e-12	0.549768	0.120127	-0.0624504	0.521688	0.610633	7.91800359528298e-13	0.785661	0.912114	1.01442107637597e-11	0.538616	0.236181	-0.0211373	0.0339626	0.860156	1.37103356029174e-13	0.295016	0.973982	1.95381672982396e-12	0.563389	0.11593	-0.0414283	-0.0734478	-0.0866854	0.206044	0.717227	0.538971	0.485666	5.54537034761842e-13	1.12394939037066e-12	0.703722	0.94626	0.86301	0.828463	7.41021036946363e-12	1.45157610279652e-11	0.547183	0.538745	0.138476	-0.0473415	0.179095	0.695973	5.02127869608821e-13	0.99979	0.934056	6.79718442100269e-12	0.548356	0.304077	-0.0549581	0.205256	0.648581	5.53051598357148e-13	0.512365	0.914688	7.36199075842535e-12	0.547215	0.103177	-0.0595663	0.315244	0.622569	7.36879247100791e-13	0.99987	0.897593	9.87855000978032e-12	0.543808	-0.0592885	5.78503	12.7598	-0.0822118	-0.0546217	-0.0631207	0.801582	0.462818	0.533959	0.50504	0.658782	0.605301	1.16132223991096e-12	9.23691857847955e-13	9.93877280161437e-13	0.97626	0.999765	0.777435	0.827325	0.929358	0.908269	1.50638843663263e-11	1.21712050629415e-11	1.27566999944718e-11	0.538351	0.541106	0.540227	0.1719	-0.0440889	0.372053	0.72471	8.15954608472439e-13	0.999172	0.949055	1.08477645903371e-11	0.542591	0.114962	-0.070714	0.592588	0.558609	1.04312319399028e-12	0.862212	0.878463	1.34886396358992e-11	0.539645	-0.0414283	-0.0866854	0.717227	0.485666	1.12394939037066e-12	0.94626	0.828463	1.45157610279652e-11	0.538745	5.78503	-0.0546217	0.462818	0.658782	9.23691857847955e-13	0.999765	0.929358	1.21712050629415e-11	0.541106	12.7598	-0.0631207	0.533959	0.605301	9.93877280161437e-13	0.777435	0.908269	1.27566999944718e-11	0.540227	0.20614	-0.0552831	0.326367	0.649808	7.53131025359387e-13	0.612741	0.919436	9.83039153928947e-12	0.543548	0.0016847	-0.0675954	0.164277	0.570695	3.80163963866148e-13	0.228671	0.85162	3.09093061047248e-12	0.547268
ENSG00000187676	B3GLCT	beta 3-glucosyltransferase [Source:HGNC Symbol;Acc:HGNC:20207]	protein_coding	145173	0.00102065	0.161303	0.655534	0.192816	0.315722	0.953675	0.606392	0.363586	0.0151889	-0.0179626	0.198567	0.0162949	0.098371	0.0517425	0.9999	0.483512	0.0793042	0.081043	-0.951426	0.307224	0.461986	0.0665365	0.309328	0.759069	0.312144	0.35434	0.0186706	0.00185152	0.177496	0.129113	0.145678	0.16827	0.187466	0.508631	0.183838	0.0405958	0.00329862	0.170926	0.645174	0.166788	0.314575	0.968037	0.588436	0.365461	0.0153484	0.0764374	0.160562	0.81933	0.203875	0.328841	0.999981	0.619244	0.386394	0.0133911	0.000348653	0.170644	0.88623	0.176597	0.331724	0.972111	0.753492	0.37837	0.0130025	0.0161438	0.16689	0.904752	0.176325	0.332286	0.999744	0.598859	0.38552	0.0129271	-0.149279	0.159082	0.330694	0.195576	0.254867	0.873944	0.621409	0.303154	0.0242872	-0.0826546	0.209332	0.510415	0.119784	0.236591	0.932787	0.58599	0.290191	0.0276648	0.125856	0.181017	0.236412	0.141361	0.222488	0.999906	0.56272	0.276826	0.0297945	0.164937	0.209678	0.146091	0.0953182	0.178702	0.988904	0.51378	0.227224	0.0383224	0.0366815	0.176734	0.757873	0.165863	0.324971	0.996984	0.664635	0.378321	0.0139162	0.076828	0.182647	0.519375	0.146116	0.297106	0.987465	0.61471	0.350073	0.0178295	0.0150449	0.168853	0.9374	0.180485	0.333031	0.977953	0.633184	0.377049	0.0128271	0.171167	0.213171	0.126894	0.0825046	0.111111	0.428806	0.475595	0.144459	0.056297	0.138892	-0.0846005	0.176409	0.151423	0.128921	0.458954	0.14052	0.223483	0.112033	0.197465	0.685225	0.878031	0.542122	0.648296	0.148867	0.242859	0.0560044	0.03491	0.176294	0.209827	0.0860443	0.0838213	0.0901401	0.99979	0.469973	0.127046	0.0635896	0.289505	0.193416	0.228021	0.111675	0.148319	0.535283	0.513596	0.185654	0.0458302	0.0672758	0.184136	0.513333	0.131964	0.204976	0.99987	0.528721	0.257797	0.0334379	-0.0958326	1.5658	5.72685	0.163257	0.179255	0.179226	0.684495	0.842718	0.78033	0.187104	0.150939	0.145377	0.222029	0.230606	0.227958	0.95875	0.999765	0.91103	0.571709	0.621889	0.596258	0.271866	0.283452	0.270822	0.0302454	0.0287104	0.0291796	0.22734	0.215538	0.236893	0.0867128	0.150936	0.999172	0.519086	0.197372	0.0451798	0.374494	0.190309	0.0786562	0.111568	0.0857399	0.607038	0.514009	0.118351	0.0653028	-0.0846005	0.151423	0.458954	0.223483	0.197465	0.878031	0.648296	0.242859	0.03491	1.5658	0.179255	0.842718	0.150939	0.230606	0.999765	0.621889	0.283452	0.0287104	5.72685	0.179226	0.78033	0.145377	0.227958	0.91103	0.596258	0.270822	0.0291796	0.288609	0.20233	0.168149	0.0972759	0.128216	0.459	0.495496	0.16336	0.0511705	0.00207895	0.180325	0.0916808	0.138332	0.141404	0.138742	0.498717	0.156342	0.0470272
ENSG00000127533	F2RL3	F2R like thrombin or trypsin receptor 3 [Source:HGNC Symbol;Acc:HGNC:3540]	protein_coding	9002	-0.00561374	-0.294468	0.43931	0.451494	0.542335	0.914856	0.812101	0.581191	-0.0113279	-0.016795	-0.295258	0.486656	0.450997	0.556244	0.9999	0.824389	0.602521	-0.0127633	-8.06228	0.19481	0.0371095	0.689849	0.154315	0.396152	0.869052	0.19563	0.0504736	-0.0229576	-0.457048	1.75468505236726e-11	0.123938	5.42256385217374e-09	4.4643959227939e-10	0.476645	2.09819175310981e-08	0.418973	0.00468642	-0.319118	0.836914	0.415118	0.611051	0.989157	0.804184	0.648484	-0.0183334	-0.890789	-0.251757	0.401095	0.527316	0.529426	0.999981	0.854617	0.579353	-0.00998514	0.00240829	-0.298649	0.755651	0.454576	0.60422	0.933005	0.910811	0.642217	-0.0176446	-0.158695	-0.325406	0.711052	0.404531	0.599166	0.999744	0.794179	0.640065	-0.0171342	0.588521	-0.294334	0.226591	0.447932	0.442167	0.845946	0.817202	0.485423	-0.00053119	-0.390529	-0.621653	0.325608	0.143181	0.365898	0.88172	0.615405	0.419188	0.00867052	0.469323	-0.272055	0.163844	0.482792	0.391678	0.999906	0.841608	0.447884	0.00537044	0.270447	-0.254681	0.455265	0.524542	0.547263	0.988904	0.881203	0.589875	-0.0118378	0.3002	-0.243952	0.426286	0.54382	0.538117	0.996984	0.90567	0.583068	-0.0108904	0.302101	-0.262768	0.424795	0.50759	0.537622	0.987465	0.881412	0.582119	-0.010839	-0.00548694	-0.325656	0.992806	0.414521	0.616365	0.997408	0.828998	0.646962	-0.0188685	-0.401313	-0.414808	0.272904	0.2994	0.471944	0.587303	0.744589	0.508428	-0.00387996	-0.0990029	0.484604	-0.323873	-0.195326	0.741058	0.190551	0.409743	0.6254	0.603503	0.4157	0.929887	0.800795	0.792579	0.892276	0.636415	0.459958	-0.0177753	0.00255502	0.468075	-0.22536	0.162452	0.567253	0.39096	0.99979	0.888791	0.443741	0.00553523	0.0445659	-0.318737	0.954712	0.421771	0.616809	0.98423	0.820205	0.644891	-0.0191328	0.277499	-0.277944	0.406771	0.481351	0.532215	0.99987	0.832973	0.58033	-0.0103897	0.634473	-32.0269	-171.191	-0.253969	-0.439453	-0.492893	0.40743	0.209938	0.00884824	0.525001	0.273109	0.198253	0.532448	0.430858	0.0865113	0.902708	0.999765	0.285398	0.836931	0.752823	0.663905	0.575666	0.484171	0.117514	-0.0104142	0.000778181	0.064997	0.146502	-0.294714	0.815496	0.471839	0.61037	0.999172	0.866391	0.650416	-0.0184764	-0.127943	-0.327544	0.854845	0.406135	0.613006	0.955851	0.805823	0.64611	-0.0187452	0.484604	-0.195326	0.190551	0.6254	0.4157	0.800795	0.892276	0.459958	0.00255502	-32.0269	-0.439453	0.209938	0.273109	0.430858	0.999765	0.752823	0.484171	0.000778181	-171.191	-0.492893	0.00884824	0.198253	0.0865113	0.285398	0.663905	0.117514	0.064997	-0.0157049	-0.323371	0.981715	0.417697	0.617148	0.99211	0.821573	0.64421	-0.0191674	-0.0235847	-0.4779	6.75591623419239e-12	0.104115	2.25258829730356e-09	1.71201408102269e-10	0.443481	9.05999460925922e-09	0.432307
ENSG00000189343	RPS2P46	ribosomal protein S2 pseudogene 46 [Source:HGNC Symbol;Acc:HGNC:35839]	processed_pseudogene	NA	-0.00519876	0.667972	0.267884	0.00941102	0.00229948	0.849244	0.161557	0.00515884	0.167928	0.0163766	0.610844	0.294037	0.0173678	0.00242247	0.9999	0.230517	0.00561144	0.16662	-1.62166	0.806141	0.551951	0.0233323	0.00938185	0.811257	0.19185	0.0177244	0.14966	0.00702824	0.680218	0.00436301	0.00574637	0.000122659	0.00965301	0.122873	0.000220975	0.23626	-0.0209276	0.613851	0.153273	0.0158911	0.00164326	0.888271	0.222198	0.00387639	0.176277	-0.989426	0.721037	0.148124	0.00584081	0.00160806	0.999981	0.135689	0.00394264	0.17681	-0.0115009	0.514302	0.0196594	0.0420842	0.000390967	0.23573	0.508776	0.00102269	0.210366	-0.404252	0.638536	0.142621	0.0119813	0.00156974	0.999744	0.193242	0.00378273	0.177403	0.0695183	0.643382	0.826208	0.0126176	0.00372696	0.975563	0.201275	0.00799991	0.155649	0.343974	0.708435	0.185653	0.0116415	0.00371019	0.833028	0.254426	0.00804441	0.15751	0.169458	0.658858	0.439555	0.0106526	0.00297872	0.999906	0.198523	0.00672986	0.16139	0.386342	0.740111	0.0972996	0.00470576	0.00122219	0.988904	0.162424	0.00304283	0.183509	0.314182	0.724511	0.197168	0.0061509	0.00192074	0.996984	0.211947	0.00450794	0.172419	0.0942929	0.659169	0.700944	0.0120029	0.00357938	0.988465	0.248985	0.00780229	0.15669	0.499234	0.706565	0.202982	0.00684562	0.00195478	0.555837	0.180974	0.00439261	0.171983	0.424286	0.741875	0.0712978	0.0044744	0.00124431	0.356211	0.143337	0.00294027	0.185088	0.345596	-0.178497	0.650775	0.596959	0.0717125	0.457696	0.0103635	0.0241257	0.00124927	0.00379466	0.660999	0.877381	0.178053	0.26171	0.00304573	0.00814104	0.184991	0.156923	0.262219	0.697572	0.227081	0.00756137	0.00261846	0.99979	0.175779	0.00600725	0.166493	1.00347	0.712565	0.0453013	0.00537057	0.000906462	0.310226	0.143441	0.00221907	0.192785	0.043696	0.650451	0.840277	0.0127137	0.00466793	0.99987	0.193354	0.00998996	0.151488	-0.424408	3.08481	54.8219	0.59817	0.654877	0.698334	0.391545	0.85261	0.202282	0.0225826	0.0138034	0.00737334	0.00352279	0.00467945	0.00244489	0.898905	0.999765	0.519848	0.231168	0.255738	0.1892	0.00762935	0.00988532	0.00531984	0.158858	0.151423	0.168239	0.0691221	0.656325	0.864861	0.0149045	0.00468996	0.999172	0.275999	0.00995605	0.151364	0.641606	0.672338	0.153514	0.0088451	0.00206343	0.631456	0.179697	0.00472192	0.17253	-0.178497	0.596959	0.457696	0.0241257	0.00379466	0.877381	0.26171	0.00814104	0.156923	3.08481	0.654877	0.85261	0.0138034	0.00467945	0.999765	0.255738	0.00988532	0.151423	54.8219	0.698334	0.202282	0.00737334	0.00244489	0.519848	0.1892	0.00531984	0.168239	0.813962	0.724846	0.0634058	0.00503073	0.00114765	0.323214	0.147214	0.00272783	0.187065	0.0068351	0.684104	0.00625851	0.00569323	0.000162845	0.013153	0.122411	0.000285703	0.230051
ENSG00000120156	TEK	TEK receptor tyrosine kinase [Source:HGNC Symbol;Acc:HGNC:11724]	protein_coding	7010	-0.0106922	0.178862	0.0630422	0.560079	0.478679	0.636973	0.867943	0.520946	-0.00458054	0.00497186	0.112076	0.796977	0.720751	0.88287	0.9999	0.932906	0.896778	-0.0477777	-7.27024	0.73742	0.0251862	0.074475	0.245974	0.376174	0.331272	0.291392	0.0297632	-0.0164702	0.0260682	4.96742739882664e-09	0.917761	2.57754843485472e-06	5.33844496177619e-08	0.981902	6.16560964998705e-06	0.314273	0.00489605	0.126921	0.787909	0.684646	0.88227	0.98441	0.921949	0.894222	-0.0476971	-0.433369	0.156453	0.609857	0.623951	0.863506	0.999981	0.891494	0.881209	-0.0452531	0.000246607	0.123548	0.968213	0.698583	0.889043	0.993966	0.969256	0.901083	-0.0486188	0.120628	0.121226	0.72468	0.697232	0.877223	0.999744	0.927451	0.889883	-0.0470248	0.773375	0.161053	0.0451369	0.597365	0.417018	0.767894	0.889913	0.461785	0.00235871	-0.154143	0.0816755	0.63249	0.811806	0.870495	0.960429	0.965941	0.884914	-0.0467068	0.274145	0.151738	0.310379	0.626067	0.777329	0.999906	0.905182	0.804793	-0.03532	-0.097382	0.0955653	0.736988	0.765582	0.87833	0.990296	0.953528	0.891267	-0.0471712	-0.116214	0.0895121	0.700485	0.780985	0.874858	0.996984	0.965012	0.889131	-0.0467138	-0.137064	0.092658	0.651016	0.77044	0.869185	0.987465	0.960844	0.88302	-0.0459774	-0.965833	-0.00836726	0.0443888	0.978502	0.414032	0.369717	0.995377	0.455545	0.00270805	-0.230583	0.0681044	0.43176	0.831384	0.82832	0.713277	0.969443	0.840684	-0.0414935	-0.0533732	-0.0193048	0.120426	0.116504	0.823772	0.948297	0.701177	0.718613	0.887296	0.89158	0.953154	0.991564	0.928461	0.926563	0.895821	0.899317	-0.0489675	-0.0495666	0.0503915	0.131925	0.851744	0.678935	0.888687	0.99979	0.929243	0.899846	-0.049161	-0.527401	0.0852672	0.399703	0.786868	0.818078	0.682853	0.954611	0.830614	-0.0403003	0.0144349	0.123824	0.957064	0.695844	0.891702	0.99987	0.924093	0.903822	-0.0495838	0.18499	-35.878	-112.007	0.141321	-0.0102557	0.00960168	0.763088	0.0776445	0.0335018	0.659303	0.974144	0.975238	0.883341	0.522029	0.368127	0.969453	0.999765	0.309657	0.896039	0.99624	0.995023	0.894301	0.570059	0.410019	-0.0484232	-0.00931093	0.00838638	-0.153197	0.0932168	0.76028	0.775652	0.883125	0.999172	0.959394	0.895041	-0.0483937	-0.557416	0.0965282	0.317534	0.75768	0.784383	0.724251	0.950458	0.802235	-0.0365144	-0.0193048	0.116504	0.948297	0.718613	0.89158	0.991564	0.926563	0.899317	-0.0495666	-35.878	-0.0102557	0.0776445	0.974144	0.522029	0.999765	0.99624	0.570059	-0.00931093	-112.007	0.00960168	0.0335018	0.975238	0.368127	0.309657	0.995023	0.410019	0.00838638	-0.769902	0.0446424	0.157477	0.88713	0.660425	0.447627	0.977909	0.684302	-0.0235687	-0.016857	0.0115176	3.00739356006081e-09	0.963409	1.65414445549835e-06	3.15064604283108e-08	0.990693	4.02951990880443e-06	0.322541
ENSG00000185361	TNFAIP8L1	TNF alpha induced protein 8 like 1 [Source:HGNC Symbol;Acc:HGNC:28279]	protein_coding	126282	-0.00449158	-0.40709	0.146149	0.0156862	0.00352293	0.765586	0.203768	0.00751468	0.157098	-0.0138565	-0.406983	0.177916	0.0159874	0.00397526	0.9999	0.222348	0.00867063	0.153982	-0.539851	-0.285818	0.765735	0.220645	0.0140463	0.913743	0.539751	0.0250683	0.137006	-0.00213334	-0.443735	0.199064	0.00863074	0.00425158	0.270666	0.147674	0.005985	0.152239	-0.0167685	-0.452224	0.082264	0.00706311	0.00242941	0.858732	0.161312	0.00547452	0.166548	0.816265	-0.498501	0.0698198	0.00373654	0.00217567	0.999981	0.109342	0.00513406	0.169314	-0.000648413	-0.438531	0.844743	0.0117368	0.00810971	0.959771	0.349266	0.0149491	0.135104	0.156986	-0.430978	0.390762	0.0109586	0.0061403	0.999744	0.189598	0.0125398	0.142573	0.266226	-0.41762	0.200765	0.0132717	0.00427303	0.842217	0.205788	0.00898481	0.152108	-0.179663	-0.406642	0.293336	0.0273029	0.00728732	0.873567	0.34727	0.0144689	0.139555	-0.0159157	-0.43325	0.912637	0.0112697	0.00819473	0.999906	0.203717	0.0162644	0.134822	-0.171729	-0.476059	0.266716	0.00630628	0.0050291	0.988904	0.181981	0.0104988	0.147851	-0.150015	-0.471919	0.352361	0.00713066	0.00583245	0.996984	0.222097	0.0119111	0.14394	-0.0504088	-0.441828	0.755953	0.0108624	0.00792451	0.991032	0.238871	0.0155898	0.13573	-0.350767	-0.478388	0.175352	0.00556128	0.00394049	0.526154	0.162056	0.00814725	0.15421	-0.176451	-0.473159	0.259833	0.00667174	0.00554424	0.573165	0.171797	0.0108711	0.14692	-0.185451	0.130853	-0.436145	-0.398114	0.145476	0.410348	0.00993593	0.0229329	0.0039335	0.00702639	0.691833	0.863249	0.175687	0.255156	0.00832219	0.0138793	0.155985	0.140545	-0.158031	-0.464826	0.271533	0.00724115	0.005681	0.99979	0.172586	0.0117775	0.146268	-0.689082	-0.479662	0.0375229	0.00457122	0.00158658	0.29889	0.135259	0.00363191	0.179097	-0.116725	-0.450714	0.414839	0.00892545	0.00706263	0.99987	0.16655	0.0143361	0.140406	-0.0923019	-3.0007	-41.5901	-0.442134	-0.443289	-0.473831	0.778634	0.784685	0.14303	0.0114763	0.0118052	0.00589309	0.00891167	0.00892707	0.00389218	0.97327	0.999765	0.458385	0.167086	0.238975	0.173741	0.017056	0.0173596	0.00800441	0.134048	0.134	0.156261	-0.355819	-0.498056	0.183002	0.00501365	0.00452572	0.999172	0.183566	0.00965766	0.152304	-0.738124	-0.465389	0.0118896	0.00503018	0.00068478	0.607038	0.138827	0.00178206	0.199497	0.130853	-0.398114	0.410348	0.0229329	0.00702639	0.863249	0.255156	0.0138793	0.140545	-3.0007	-0.443289	0.784685	0.0118052	0.00892707	0.999765	0.238975	0.0173596	0.134	-41.5901	-0.473831	0.14303	0.00589309	0.00389218	0.458385	0.173741	0.00800441	0.156261	-0.645537	-0.496744	0.0253356	0.00341392	0.00119735	0.26535	0.123102	0.00283284	0.18603	-0.00229743	-0.446359	0.171467	0.00820692	0.00388726	0.236889	0.144178	0.00548514	0.154562
ENSG00000189114	BLOC1S3	biogenesis of lysosomal organelles complex 1 subunit 3 [Source:HGNC Symbol;Acc:HGNC:20914]	protein_coding	388552	0.0017073	-0.52999	0.620946	0.00538852	0.00467129	0.948022	0.127338	0.00960922	0.149785	0.0106504	-0.539539	0.352579	0.00453086	0.00363349	0.9999	0.130475	0.00800999	0.156304	2.92175	-0.757255	0.14343	0.00381581	0.00814162	0.516949	0.0826137	0.0156992	0.154014	0.00896403	-0.469138	1.48815275617593e-07	0.0034754	2.52795365816895e-08	1.03002349451086e-06	0.0987831	8.61815563032331e-08	0.394727	0.00717514	-0.511842	0.506586	0.00690631	0.0043143	0.957392	0.159481	0.00904417	0.151858	0.219892	-0.538789	0.663148	0.0055336	0.00477585	0.999981	0.132341	0.0102334	0.149206	0.00480311	-0.468329	0.189194	0.0142358	0.00255625	0.606157	0.366594	0.00539459	0.165266	0.0476107	-0.520583	0.815091	0.00603419	0.00504315	0.999744	0.146064	0.0105455	0.147777	-0.320097	-0.537365	0.165668	0.00429162	0.00235641	0.83473	0.128477	0.00534826	0.167315	0.0841378	-0.48725	0.660442	0.0188097	0.00799367	0.963194	0.301972	0.0156955	0.137033	-0.044586	-0.52575	0.781941	0.00578562	0.00499879	0.999906	0.15413	0.010575	0.148009	0.00244954	-0.520092	0.988663	0.00760448	0.00515507	0.999377	0.194851	0.0107181	0.1472	0.0774525	-0.499837	0.666156	0.0104465	0.00478278	0.996984	0.256869	0.0100242	0.149168	0.0793994	-0.504392	0.659275	0.00887684	0.00476683	0.987465	0.219583	0.010015	0.149255	0.225503	-0.490556	0.434518	0.0107726	0.00402766	0.728947	0.212505	0.0083011	0.153643	0.157243	-0.489328	0.363832	0.0110561	0.00351456	0.662166	0.206307	0.00731546	0.158918	0.115265	-0.175088	-0.523358	-0.571465	0.414701	0.317978	0.00565458	0.00338207	0.00375015	0.00327556	0.805251	0.834811	0.136801	0.117272	0.00799361	0.00715349	0.157231	0.160743	-0.0362111	-0.53323	0.820158	0.00567671	0.00480894	0.99979	0.153989	0.0101723	0.150701	0.0500092	-0.52233	0.892711	0.00638935	0.0048744	0.961463	0.153507	0.00969752	0.150343	-0.145311	-0.548735	0.357668	0.00406112	0.00348398	0.99987	0.116385	0.00773533	0.159145	-0.468828	15.8812	69.4119	-0.575893	-0.467429	-0.456398	0.193742	0.188047	0.0255228	0.00280902	0.0149777	0.0139938	0.00246676	0.00242256	0.000620598	0.862626	0.999765	0.299642	0.0864031	0.264018	0.240251	0.00558348	0.00557563	0.00159725	0.168013	0.168472	0.20183	-0.0452073	-0.534128	0.878895	0.00692257	0.00486452	0.999172	0.202575	0.0102878	0.150397	0.0907001	-0.521699	0.7837	0.00612463	0.0047632	0.932941	0.151535	0.00977542	0.150954	-0.175088	-0.571465	0.317978	0.00338207	0.00327556	0.834811	0.117272	0.00715349	0.160743	15.8812	-0.467429	0.188047	0.0149777	0.00242256	0.999765	0.264018	0.00557563	0.168472	69.4119	-0.456398	0.0255228	0.0139938	0.000620598	0.299642	0.240251	0.00159725	0.20183	0.140251	-0.511761	0.664711	0.00775083	0.00455149	0.852025	0.175287	0.0091337	0.152155	0.00917582	-0.461211	1.0031532311015e-07	0.0038903	1.77087745382991e-08	6.87244192502399e-07	0.105011	6.0480755588288e-08	0.400436
ENSG00000214491	SEC14L6	SEC14 like lipid binding 6 [Source:HGNC Symbol;Acc:HGNC:40047]	protein_coding	730005	-0.00408537	0.566256	0.254318	0.00411452	0.0584115	0.844794	0.112936	0.0850891	0.0771701	-0.00337768	0.550059	0.777646	0.0056284	0.0895007	0.9999	0.145291	0.126781	0.063082	-4.47683	0.933459	0.032453	0.000691668	0.0342187	0.394572	0.037282	0.0538177	0.107518	-0.00274582	0.528291	0.152491	0.00680317	0.0446244	0.216038	0.130966	0.0532463	0.0857018	-0.00563706	0.537112	0.616566	0.00657047	0.0843881	0.965398	0.156538	0.118338	0.0650698	-0.729372	0.604001	0.163067	0.00264558	0.0463017	0.999981	0.0936121	0.0725034	0.0845472	-0.00505756	0.488919	0.184296	0.0139906	0.0494698	0.600733	0.365044	0.072509	0.0824648	-0.237332	0.543369	0.261195	0.00557989	0.0591867	0.999744	0.140409	0.0886894	0.0767457	0.245097	0.556832	0.309442	0.00469354	0.064205	0.873944	0.133407	0.0929411	0.0741116	-0.180075	0.530465	0.365499	0.013806	0.0800378	0.895105	0.26639	0.114597	0.0676398	-0.164817	0.525528	0.324533	0.00763845	0.0656376	0.999906	0.173499	0.0975817	0.0733929	-0.304287	0.465063	0.0872032	0.0189933	0.0323143	0.988904	0.277901	0.0523459	0.0956204	-0.214856	0.486142	0.248812	0.0157803	0.057779	0.996984	0.295256	0.0861817	0.0775201	-0.32934	0.476335	0.0763682	0.0153493	0.0298255	0.987465	0.270912	0.048839	0.0980357	-0.304723	0.503323	0.309961	0.0117367	0.0642552	0.642143	0.219205	0.0911559	0.0740861	-0.122317	0.511446	0.49895	0.0111103	0.0839768	0.757058	0.206555	0.11358	0.0660106	-0.00676438	-0.256419	0.539652	0.472871	0.96349	0.159777	0.00643108	0.0182325	0.0981471	0.0490775	0.991328	0.794304	0.144927	0.235035	0.133102	0.0738221	0.0606491	0.0836882	-0.135406	0.511894	0.414368	0.0103727	0.0781081	0.99979	0.199478	0.112387	0.0684635	-0.442037	0.509389	0.25133	0.00999292	0.0621708	0.559879	0.188973	0.0876016	0.0760446	-0.145935	0.516729	0.376122	0.00921074	0.0749857	0.99987	0.168471	0.109423	0.0698346	-0.0231667	9.60948	17.2544	0.537317	0.575094	0.557038	0.951188	0.446933	0.600118	0.00783618	0.00467133	0.00551154	0.098092	0.0805264	0.0894175	0.994606	0.999765	0.820051	0.139613	0.170052	0.169787	0.134891	0.115531	0.121003	0.0606686	0.067434	0.0638659	-0.439736	0.458486	0.152903	0.0234914	0.0479076	0.999172	0.326773	0.0739683	0.0844567	-0.335412	0.524741	0.329332	0.00780645	0.0706997	0.728945	0.169497	0.100374	0.0718003	-0.256419	0.472871	0.159777	0.0182325	0.0490775	0.794304	0.235035	0.0738221	0.0836882	9.60948	0.575094	0.446933	0.00467133	0.0805264	0.999765	0.170052	0.115531	0.067434	17.2544	0.557038	0.600118	0.00551154	0.0894175	0.820051	0.169787	0.121003	0.0638659	-0.458164	0.49403	0.172579	0.012555	0.0511737	0.464153	0.214058	0.0738108	0.0823509	-0.00323041	0.52314	0.0954999	0.0071133	0.0341133	0.143801	0.134423	0.0414024	0.0939774
ENSG00000221829	FANCG	FA complementation group G [Source:HGNC Symbol;Acc:HGNC:3588]	protein_coding	2189	-0.00233649	-0.0128078	0.306625	0.916902	0.191206	0.866106	0.981326	0.236201	0.0357332	-0.00732315	-0.0125487	0.335359	0.918706	0.198266	0.9999	0.984375	0.250554	0.03433	1.06668	-0.0451039	0.406614	0.783744	0.135722	0.726512	0.912717	0.175118	0.0558404	0.00308734	-0.00771486	0.0104666	0.947966	0.028397	0.0209559	0.988399	0.0349292	0.099506	0.00703142	-0.0167749	0.325916	0.891091	0.196014	0.929401	0.974715	0.24393	0.0347733	-0.105814	-0.016792	0.752186	0.893893	0.25453	0.999981	0.977267	0.311533	0.0243417	-0.00333246	-0.0618382	0.169627	0.619131	0.146417	0.584311	0.949842	0.186664	0.0457552	-0.0366991	-0.0255951	0.785885	0.835002	0.256475	0.999744	0.961348	0.309899	0.0240277	0.157651	-0.0172892	0.304863	0.887659	0.190752	0.87394	0.975457	0.236477	0.0358248	-0.0685725	-0.00476904	0.588233	0.971767	0.274354	0.949393	0.996087	0.328058	0.0214855	0.0928078	-0.0150288	0.38428	0.902702	0.208973	0.999906	0.979439	0.262247	0.032275	0.178767	0.0209465	0.115313	0.866432	0.120523	0.988904	0.976282	0.162315	0.0527657	0.119596	0.0067746	0.314203	0.95721	0.193129	0.996984	0.996133	0.242558	0.0353471	0.114878	-0.00184808	0.335303	0.98817	0.198253	0.987465	0.997987	0.247977	0.0343326	0.234454	0.00588592	0.219534	0.962264	0.165342	0.570191	0.993275	0.205821	0.0412543	0.170453	0.0152126	0.138344	0.902978	0.131981	0.443332	0.983991	0.16773	0.0501199	0.0954226	-0.0156807	-0.0222942	-0.0283829	0.310886	0.893675	0.856028	0.823685	0.19182	0.260142	0.756934	0.98207	0.967402	0.956852	0.236231	0.307732	0.0360454	0.0237328	0.113446	-0.000915969	0.284005	0.994138	0.184726	0.99979	0.998689	0.234326	0.0375103	0.418214	0.00447508	0.0879652	0.97087	0.104011	0.369291	0.993162	0.13607	0.0586234	0.0920955	-0.00973498	0.382303	0.937511	0.208071	0.99987	0.987389	0.261074	0.0328436	0.0281852	-2.50475	-19.0024	-0.0212771	-0.0334917	-0.0432816	0.907253	0.756843	0.365641	0.866242	0.792193	0.728794	0.260469	0.254254	0.204582	0.991065	0.999765	0.658556	0.963748	0.961604	0.948588	0.311688	0.30806	0.246669	0.0236802	0.0246903	0.0335142	0.0923191	-0.00722069	0.640694	0.955284	0.245257	0.999172	0.995186	0.298795	0.0261854	0.240604	-0.0134931	0.273325	0.912728	0.181734	0.697093	0.983043	0.225525	0.0381416	-0.0156807	-0.0283829	0.893675	0.823685	0.260142	0.98207	0.956852	0.307732	0.0237328	-2.50475	-0.0334917	0.756843	0.792193	0.254254	0.999765	0.961604	0.30806	0.0246903	-19.0024	-0.0432816	0.365641	0.728794	0.204582	0.658556	0.948588	0.246669	0.0335142	0.332752	0.00894592	0.1206	0.942314	0.123019	0.403058	0.989111	0.157655	0.0526641	0.0034131	-0.0033447	0.00498605	0.977252	0.017141	0.0107391	0.994875	0.0217951	0.114269
ENSG00000212864	RNF208	ring finger protein 208 [Source:HGNC Symbol;Acc:HGNC:25420]	protein_coding	727800	0.00385426	-0.282253	0.0768809	0.0170737	2.30762851506576e-18	0.675091	0.211828	5.89110661158997e-17	0.666902	-0.00191357	-0.257964	0.793574	0.0320108	1.03248476675081e-17	0.9999	0.30246	2.49789279732759e-16	0.653992	0.31812	-0.257569	0.804349	0.120655	4.89669794502787e-14	0.929888	0.411534	8.8514941306907e-13	0.62261	-0.000382849	-0.263548	0.745671	0.0278777	1.01410096668845e-17	0.800827	0.248754	1.87884102519322e-16	0.65415	-0.00165422	-0.263393	0.810173	0.028157	1.03794036336861e-17	0.989157	0.286752	2.46804425145684e-16	0.653946	-0.0538553	-0.256921	0.867005	0.0359748	1.05310369257542e-17	0.999981	0.304737	2.55074219181888e-16	0.653818	0.000481295	-0.256094	0.837136	0.036262	1.04580983013573e-17	0.95832	0.486207	2.5155051243704e-16	0.653879	0.108648	-0.261013	0.400973	0.0285333	7.56083077173787e-18	0.999744	0.283914	1.85289334554509e-16	0.656719	-0.119856	-0.267574	0.416762	0.0252182	7.73284015103635e-18	0.893075	0.272849	1.87298570643146e-16	0.656523	-0.12914	-0.27255	0.287926	0.0370749	9.93773485462816e-18	0.873567	0.385809	2.43538882668308e-16	0.658783	0.13487	-0.246152	0.186221	0.0382688	4.54087226477353e-18	0.999906	0.337955	1.13554553294324e-16	0.661133	0.118232	-0.230637	0.279644	0.0582979	6.02686984238939e-18	0.988904	0.426793	1.48925242209921e-16	0.658689	0.165088	-0.216816	0.146245	0.0743785	3.80021931249328e-18	0.996984	0.507187	9.57231997769191e-17	0.662661	0.167711	-0.226839	0.141106	0.0587067	3.69950063344879e-18	0.987465	0.445298	9.30735310514335e-17	0.66289	0.130965	-0.243822	0.476096	0.0449773	8.32830117915313e-18	0.757835	0.375801	1.98942174894903e-16	0.655875	0.114277	-0.237204	0.300946	0.0513582	8.96457861144932e-18	0.61284	0.395249	2.16628365377253e-16	0.659686	0.170705	-0.138372	-0.260117	-0.299801	0.0561785	0.215666	0.0268211	0.0148239	2.53866958951898e-18	7.14713243964303e-18	0.656297	0.804469	0.268827	0.217243	6.56143596019029e-17	1.75564625193876e-16	0.670539	0.661662	0.149681	-0.232848	0.138411	0.0522443	5.16748395414705e-18	0.99979	0.391005	1.31115452621931e-16	0.66447	0.0822333	-0.258032	0.728241	0.0331008	1.42629021170994e-17	0.882958	0.309572	3.38760207132843e-16	0.655598	0.155347	-0.239136	0.121717	0.0447289	4.68648957610971e-18	0.99987	0.341507	1.1964061609882e-16	0.665311	0.45222	-0.203796	10.9722	-0.21534	-0.264437	-0.252722	0.0480434	0.979008	0.585844	0.0708134	0.0322468	0.0374792	2.23315335379662e-18	1.51253170949399e-17	1.30855314308592e-17	0.855786	0.999765	0.810067	0.381695	0.34754	0.356484	5.91885206103088e-17	3.62554547784931e-16	3.10441923546701e-16	0.671622	0.655078	0.656361	0.310619	-0.206255	0.0981853	0.0919884	3.96833452435238e-18	0.999172	0.531313	1.02565426228168e-16	0.666738	0.134103	-0.25767	0.524575	0.0319921	1.24121487595312e-17	0.828014	0.304635	2.99590681079822e-16	0.656827	-0.138372	-0.299801	0.215666	0.0148239	7.14713243964303e-18	0.804469	0.217243	1.75564625193876e-16	0.661662	-0.203796	-0.264437	0.979008	0.0322468	1.51253170949399e-17	0.999765	0.34754	3.62554547784931e-16	0.655078	10.9722	-0.252722	0.585844	0.0374792	1.30855314308592e-17	0.810067	0.356484	3.10441923546701e-16	0.656361	0.117484	-0.251953	0.569447	0.0381499	1.29155802161373e-17	0.792928	0.340093	3.07813931245077e-16	0.656476	2.0515923319329e-05	-0.261211	0.986302	0.0294326	1.0674935727899e-17	0.989059	0.252943	1.90809890682703e-16	0.653699
ENSG00000166959	MS4A8	membrane spanning 4-domains A8 [Source:HGNC Symbol;Acc:HGNC:13380]	protein_coding	83661	-0.000374759	0.154839	0.910998	0.392442	0.41182	0.989857	0.779262	0.457295	0.00296778	-0.00446787	0.160697	0.688422	0.37484	0.396383	0.9999	0.779617	0.450664	0.00480286	-1.39261	0.251187	0.48625	0.327871	0.502344	0.771295	0.641271	0.540283	-0.00804676	-0.00609315	0.117739	0.000436413	0.480756	0.00563877	0.00124481	0.804725	0.0077814	0.144834	0.00666524	0.161061	0.524954	0.371451	0.371862	0.957392	0.776093	0.421816	0.00780672	0.657895	0.0987692	0.177084	0.587937	0.24971	0.999981	0.87679	0.306209	0.0251279	0.00109696	0.164773	0.758495	0.371191	0.403236	0.934296	0.879745	0.44935	0.00398329	0.138193	0.153228	0.483629	0.393574	0.36339	0.999744	0.788522	0.4159	0.00887251	-0.0663012	0.14936	0.76859	0.407732	0.404064	0.966047	0.799554	0.449642	0.00388474	-0.196387	0.0744357	0.288572	0.704744	0.384898	0.873567	0.942085	0.438013	0.00628215	-0.15642	0.135186	0.315573	0.452109	0.315558	0.999906	0.82797	0.372278	0.0152116	-0.122797	0.120913	0.462138	0.51234	0.358549	0.988904	0.875861	0.410353	0.00948844	-0.119289	0.120631	0.493117	0.515477	0.365429	0.996984	0.895757	0.418121	0.00861453	-0.0981215	0.132618	0.574302	0.469237	0.380673	0.987465	0.86697	0.432992	0.00671397	-0.161148	0.131245	0.565285	0.474547	0.379162	0.808782	0.859287	0.422292	0.00690026	-0.277723	0.088759	0.0983567	0.626018	0.199875	0.391886	0.912236	0.239944	0.034433	-0.129077	0.0892893	0.150422	0.176426	0.349115	0.602709	0.404266	0.344433	0.343143	0.402965	0.772138	0.916218	0.789646	0.744858	0.389133	0.447682	0.0116352	0.00407592	-0.0870116	0.135194	0.575428	0.461759	0.398536	0.99979	0.841202	0.450894	0.00461135	-0.380289	0.126965	0.291747	0.484569	0.321682	0.597273	0.849215	0.363173	0.0145508	-0.240603	0.115096	0.116856	0.522565	0.217299	0.99987	0.854149	0.270791	0.0311114	-0.0167969	1.27182	-10.8255	0.151326	0.157794	0.142303	0.962158	0.914463	0.725265	0.413965	0.397495	0.438647	0.431493	0.430487	0.418473	0.996158	0.999765	0.884725	0.7717	0.830517	0.846272	0.47944	0.483781	0.458057	0.000704465	0.000821178	0.00222739	-0.245834	0.107668	0.394948	0.56691	0.357651	0.999172	0.90141	0.411553	0.00973108	-0.152111	0.146296	0.637059	0.42055	0.408008	0.882481	0.814328	0.452579	0.00347043	0.0892893	0.176426	0.602709	0.344433	0.402965	0.916218	0.744858	0.447682	0.00407592	1.27182	0.157794	0.914463	0.397495	0.430487	0.999765	0.830517	0.483781	0.000821178	-10.8255	0.142303	0.725265	0.438647	0.418473	0.884725	0.846272	0.458057	0.00222739	-0.260173	0.127135	0.409418	0.487608	0.361818	0.678862	0.858176	0.40175	0.00919328	-0.00614997	0.112915	0.000453373	0.499261	0.00580212	0.00126277	0.814589	0.00797509	0.144078
ENSG00000124459	ZNF45	zinc finger protein 45 [Source:HGNC Symbol;Acc:HGNC:13111]	protein_coding	7596	0.000951893	0.117937	0.694475	0.367419	0.753824	0.960574	0.761769	0.776247	-0.0328262	0.00646561	0.111681	0.421594	0.392226	0.692617	0.9999	0.786796	0.728249	-0.0265385	-0.691527	0.100565	0.61837	0.571939	0.919912	0.847896	0.808448	0.92583	-0.0613318	-0.00437152	0.097942	0.000488365	0.418158	0.0197046	0.00137589	0.76824	0.0248484	0.110255	0.00600333	0.130536	0.428157	0.316135	0.694892	0.946632	0.738119	0.724708	-0.0267687	0.145454	0.111154	0.681395	0.404534	0.752077	0.999981	0.786861	0.783322	-0.0326431	0.000654395	0.13024	0.799798	0.328681	0.76478	0.947588	0.86263	0.789599	-0.0339812	0.0975144	0.123399	0.494317	0.342392	0.715075	0.999744	0.757772	0.745234	-0.0288204	0.187619	0.132852	0.247765	0.305329	0.605538	0.853513	0.729557	0.63999	-0.0177776	0.190293	0.0899818	0.148916	0.519359	0.571999	0.807186	0.879305	0.614944	-0.0145403	-0.153627	0.105796	0.171729	0.413469	0.539894	0.999906	0.806513	0.588385	-0.0110748	-0.0975952	0.0977534	0.418842	0.463706	0.691648	0.988904	0.854315	0.723064	-0.0264404	0.010712	0.12599	0.932275	0.349662	0.771677	0.997591	0.819263	0.797235	-0.0347148	-0.136263	0.0950662	0.279438	0.470771	0.626412	0.987465	0.867285	0.664108	-0.019879	-0.122354	0.10673	0.545985	0.421403	0.727872	0.799235	0.832427	0.749634	-0.030132	-0.250358	0.0595434	0.0355459	0.642843	0.28617	0.299306	0.916598	0.327523	0.01968	-0.137717	0.144173	0.114684	0.155192	0.159487	0.236549	0.369048	0.240534	0.536756	0.608098	0.692463	0.804469	0.771632	0.664879	0.573735	0.640612	-0.0108682	-0.0182446	-0.109875	0.0949261	0.319917	0.46643	0.660063	0.99979	0.844052	0.695566	-0.0235319	-0.383078	0.0912159	0.134734	0.477894	0.505958	0.430741	0.8463	0.540565	-0.00759291	-0.0255083	0.113533	0.816886	0.383819	0.776458	0.99987	0.775765	0.802174	-0.0356492	0.309693	-11.2435	-40.6491	0.150675	0.0762614	0.0769395	0.217385	0.180218	0.061259	0.250098	0.56122	0.548025	0.593018	0.559069	0.368627	0.867906	0.999765	0.35915	0.640041	0.901622	0.89095	0.632832	0.604479	0.410471	-0.0167024	-0.0132009	0.0083229	-0.0858989	0.101682	0.677102	0.449825	0.761995	0.999172	0.856092	0.787858	-0.0340899	-0.419277	0.0987492	0.0652776	0.436281	0.379029	0.607038	0.822881	0.425079	0.00701213	0.144173	0.155192	0.236549	0.240534	0.608098	0.804469	0.664879	0.640612	-0.0182446	-11.2435	0.0762614	0.180218	0.56122	0.559069	0.999765	0.901622	0.604479	-0.0132009	-40.6491	0.0769395	0.061259	0.548025	0.368627	0.35915	0.89095	0.410471	0.0083229	-0.37609	0.0799996	0.0920252	0.53426	0.437578	0.364974	0.87518	0.474878	1.2637705018026e-06	-0.00435088	0.0948799	0.000615036	0.434252	0.0231994	0.00165886	0.776261	0.0289121	0.105494
ENSG00000167136	ENDOG	endonuclease G [Source:HGNC Symbol;Acc:HGNC:3346]	protein_coding	2021	-0.0010316	-0.0418081	0.683321	0.758929	1.74208222951448e-07	0.958571	0.94141	9.90862844922861e-07	0.362624	-0.00118043	-0.0453196	0.8884	0.739848	1.86413241863072e-07	0.9999	0.938557	1.0845956124729e-06	0.361462	-2.83158	0.231838	0.0412598	0.188322	3.71725562101206e-08	0.403362	0.503953	2.70518434595232e-07	0.432736	-0.00311824	-0.0653506	0.0195291	0.61906	1.49422585792408e-08	0.0363326	0.874536	5.31251934380867e-08	0.403139	-0.000168043	-0.0476126	0.983076	0.726359	1.88075758505871e-07	0.99883	0.936414	1.0679869627383e-06	0.361309	-0.103779	-0.0388805	0.778996	0.779646	1.81401268366572e-07	0.999981	0.946677	1.05869138559184e-06	0.36193	-0.00365792	-0.0873101	0.171914	0.525016	7.93551470399504e-08	0.586752	0.927824	4.65219270023445e-07	0.375941	-0.0964535	-0.0476989	0.517165	0.724512	1.54990521865864e-07	0.999744	0.936648	9.08375436039764e-07	0.364625	0.181194	-0.037987	0.285072	0.778416	1.10940827892145e-07	0.865922	0.948182	6.6214425276075e-07	0.370308	-0.149979	-0.113094	0.282377	0.44568	1.17362936416143e-07	0.871406	0.851529	6.99671419792056e-07	0.37289	0.0391948	-0.0429894	0.739654	0.752349	1.78768318351674e-07	0.999906	0.94425	1.03924381995667e-06	0.362181	-0.0398906	-0.057765	0.751924	0.678886	1.79637562397179e-07	0.990725	0.932522	1.03619049715434e-06	0.362098	-0.0568365	-0.0627345	0.665497	0.654375	1.72567134708266e-07	0.996984	0.935764	9.94855852999523e-07	0.362787	-0.00638789	-0.0487187	0.961388	0.724793	1.87911485897718e-07	0.997914	0.949019	1.07912955439909e-06	0.361324	0.00111807	-0.0472549	0.995786	0.733177	1.88112389980265e-07	0.99847	0.945756	1.04064514382595e-06	0.361306	-0.117013	-0.0717441	0.357326	0.60479	1.33394573808938e-07	0.658097	0.904279	7.76772320926045e-07	0.370704	-0.0484076	0.0596181	-0.0456386	-0.0290663	0.641284	0.644081	0.737121	0.835558	1.78489200645695e-07	1.78787971256241e-07	0.894355	0.925991	0.938566	0.960576	1.02899592924199e-06	1.03848758513606e-06	0.365695	0.365666	0.0195502	-0.0405978	0.867241	0.768963	1.94772054751927e-07	0.99979	0.955168	1.13418062445245e-06	0.364185	-0.242945	-0.0613361	0.37098	0.653803	1.36318794261103e-07	0.660332	0.916764	7.85229466610329e-07	0.370332	0.0310272	-0.0397222	0.78958	0.772335	1.90921175470084e-07	0.99987	0.945249	1.11738564749102e-06	0.364531	0.27783	-0.959981	-10.2844	-0.0149224	-0.0481524	-0.0549043	0.295093	0.914158	0.657039	0.913939	0.730892	0.690605	1.1888234251386e-07	1.9624488885333e-07	1.80138947425209e-07	0.884106	0.999765	0.852474	0.975359	0.949954	0.936839	7.08729518149965e-07	1.13104464196188e-06	1.01159809450173e-06	0.372671	0.364054	0.365536	-0.239009	-0.0888185	0.27075	0.528797	1.12631382138739e-07	0.999172	0.888998	6.87619875815319e-07	0.373591	-0.229033	-0.054904	0.343868	0.686038	1.30424337067022e-07	0.736445	0.928321	7.70692631927425e-07	0.371089	0.0596181	-0.0290663	0.644081	0.835558	1.78787971256241e-07	0.925991	0.960576	1.03848758513606e-06	0.365666	-0.959981	-0.0481524	0.914158	0.730892	1.9624488885333e-07	0.999765	0.949954	1.13104464196188e-06	0.364054	-10.2844	-0.0549043	0.657039	0.690605	1.80138947425209e-07	0.852474	0.936839	1.01159809450173e-06	0.365536	-0.145634	-0.0591723	0.539644	0.667838	1.65842299240683e-07	0.773969	0.925903	9.3535236595328e-07	0.366964	-0.00305543	-0.067223	0.0239081	0.610026	1.7614218323391e-08	0.0432173	0.870646	6.01973433699857e-08	0.400522
ENSG00000140937	CDH11	cadherin 11 [Source:HGNC Symbol;Acc:HGNC:1750]	protein_coding	1009	0.00434107	0.110226	0.246257	0.583581	0.80106	0.84078	0.87688	0.81893	-0.0379078	0.0156134	0.1062	0.209412	0.597174	0.773719	0.9999	0.892159	0.801494	-0.0349329	3.10072	-0.205842	0.129084	0.428922	0.587761	0.503509	0.72027	0.620161	-0.0182589	0.00788585	0.179161	3.86315888060386e-05	0.325648	0.00563707	0.000144459	0.700969	0.00777958	0.144842	-0.00289615	0.13019	0.805621	0.519791	0.92846	0.988718	0.855499	0.935157	-0.0545931	-0.0450149	0.137474	0.934726	0.506242	0.932566	0.999981	0.846414	0.941983	-0.0552988	0.00465072	0.184513	0.243193	0.368096	0.799013	0.659438	0.879157	0.820101	-0.0376812	-0.0515924	0.133619	0.81584	0.507799	0.928947	0.999744	0.850862	0.936146	-0.0546759	-0.151909	0.125881	0.547385	0.532703	0.90335	0.920434	0.861784	0.912029	-0.0506512	-0.0394021	0.202693	0.849246	0.359685	0.881186	0.985027	0.806886	0.894252	-0.0481299	0.165602	0.152431	0.343529	0.449921	0.850925	0.999906	0.826911	0.868456	-0.0436895	0.0834235	0.155443	0.656303	0.4537	0.917444	0.988904	0.851703	0.925675	-0.0527935	0.143455	0.172469	0.462233	0.407178	0.886901	0.996984	0.853546	0.899876	-0.0483247	0.153679	0.165394	0.432269	0.42018	0.879543	0.987465	0.84468	0.892409	-0.0473324	0.385841	0.185401	0.217831	0.364588	0.78053	0.568895	0.801101	0.797824	-0.0356644	0.366987	0.212232	0.0486328	0.29236	0.476229	0.322095	0.738478	0.512487	-0.00435411	0.325586	-0.458296	0.133993	0.00757189	0.0315946	0.0144239	0.493534	0.969734	0.396529	0.272358	0.651655	0.735883	0.841521	0.993241	0.440174	0.320314	0.0048551	0.021796	0.0759852	0.142838	0.660088	0.484537	0.909057	0.99979	0.852504	0.918236	-0.0521282	0.717526	0.176534	0.0716437	0.376047	0.552433	0.346224	0.789589	0.584516	-0.0125101	0.123917	0.146767	0.470251	0.468898	0.878718	0.99987	0.826091	0.892618	-0.0477969	-0.00211727	-1.67782	74.7977	0.126955	0.121018	0.201936	0.995708	0.898573	0.0266069	0.537198	0.558941	0.308935	0.925095	0.923807	0.36684	0.99983	0.999765	0.300534	0.843352	0.900857	0.765896	0.932039	0.933045	0.408765	-0.0546907	-0.0544755	0.00855037	0.278872	0.178745	0.385323	0.393001	0.855114	0.999172	0.829604	0.870639	-0.0447402	0.389647	0.144668	0.275504	0.470826	0.806993	0.698218	0.839458	0.822933	-0.0390332	-0.458296	0.00757189	0.0144239	0.969734	0.272358	0.735883	0.993241	0.320314	0.021796	-1.67782	0.121018	0.898573	0.558941	0.923807	0.999765	0.900857	0.933045	-0.0544755	74.7977	0.201936	0.0266069	0.308935	0.36684	0.300534	0.765896	0.408765	0.00855037	0.511541	0.178276	0.142731	0.377327	0.689891	0.427844	0.800538	0.711609	-0.0265736	0.00828803	0.187535	1.76128297954362e-05	0.299467	0.00307709	6.96942823742576e-05	0.677768	0.00441379	0.160562
ENSG00000043039	BARX2	BARX homeobox 2 [Source:HGNC Symbol;Acc:HGNC:956]	protein_coding	8538	0.010814	0.437343	0.129932	0.25423	0.0224585	0.749163	0.670322	0.037328	0.106446	0.0334822	0.436871	0.158871	0.256052	0.0252344	0.9999	0.69055	0.0429084	0.103016	-1.8732	0.789378	0.62548	0.111404	0.0314937	0.85135	0.399219	0.0501383	0.11037	0.0106731	0.557434	0.00459156	0.131919	0.0022984	0.0101039	0.488462	0.00337192	0.16794	0.00322148	0.499998	0.886233	0.198104	0.0520442	0.992384	0.62574	0.0780926	0.0808585	-0.442935	0.53239	0.67339	0.179785	0.0491781	0.999981	0.592619	0.0764323	0.0826515	-0.0168047	0.31268	0.0258048	0.414637	0.00794601	0.270203	0.898052	0.0146786	0.135657	-0.44542	0.494649	0.291619	0.198713	0.0349515	0.999744	0.626429	0.0564904	0.0932385	-0.603806	0.464626	0.209507	0.22672	0.029431	0.842217	0.655066	0.0476011	0.0984352	-0.292716	0.557981	0.460479	0.18807	0.0354163	0.922267	0.670264	0.0566738	0.0939191	0.00571844	0.496653	0.986396	0.202115	0.0524232	0.999906	0.638673	0.0804253	0.0806281	0.387643	0.596688	0.278237	0.132405	0.0341395	0.988904	0.577617	0.0548711	0.093954	0.125951	0.52998	0.736134	0.185648	0.0503289	0.996984	0.687416	0.0764728	0.0819207	0.0934247	0.51523	0.803252	0.192252	0.051271	0.994321	0.677411	0.0778419	0.0813333	1.04002	0.63516	0.0810477	0.103132	0.0168628	0.42245	0.516518	0.0288265	0.114737	0.390216	0.596966	0.278424	0.130425	0.0409728	0.592562	0.558827	0.0612327	0.0893908	0.389694	-0.331169	0.514685	0.420101	0.183701	0.364419	0.179852	0.289721	0.0329332	0.0465819	0.693686	0.849206	0.59643	0.705059	0.0522262	0.0705014	0.0961537	0.0853482	0.294957	0.567305	0.37252	0.14827	0.0470464	0.99979	0.584721	0.0728905	0.0850333	0.746419	0.557872	0.332057	0.152211	0.0446233	0.629693	0.576278	0.0658416	0.0867077	0.276118	0.550172	0.401273	0.158348	0.0486173	0.99987	0.566672	0.0754424	0.0839885	0.965737	21.5011	90.3525	0.609782	0.585517	0.596832	0.198442	0.393359	0.166552	0.120791	0.140931	0.125479	0.0343497	0.0481966	0.0311901	0.862626	0.999765	0.483549	0.480764	0.6061	0.563869	0.0548235	0.0742799	0.0486828	0.094861	0.0842653	0.0978152	0.299229	0.561859	0.62777	0.16451	0.0575489	0.999172	0.639921	0.0865084	0.078564	0.587406	0.532893	0.392068	0.169122	0.0481272	0.764068	0.599651	0.0720222	0.0843112	-0.331169	0.420101	0.364419	0.289721	0.0465819	0.849206	0.705059	0.0705014	0.0853482	21.5011	0.585517	0.393359	0.140931	0.0481966	0.999765	0.6061	0.0742799	0.0842653	90.3525	0.596832	0.166552	0.125479	0.0311901	0.483549	0.563869	0.0486828	0.0978152	0.963383	0.602758	0.150203	0.121724	0.0294219	0.437863	0.536112	0.0458884	0.0995891	0.0120128	0.573928	0.00151493	0.116629	0.000988523	0.0037165	0.465042	0.00153504	0.188624
ENSG00000096654	ZNF184	zinc finger protein 184 [Source:HGNC Symbol;Acc:HGNC:12975]	protein_coding	7738	-0.000494621	0.0957237	0.854955	0.511991	0.0162409	0.985332	0.842582	0.0282792	0.11581	-0.00931542	0.109494	0.298884	0.450864	0.0108162	0.9999	0.824368	0.0206536	0.127221	-0.15079	0.0930757	0.924359	0.647664	0.0614883	0.977236	0.848999	0.0889718	0.0866396	-0.0065023	0.0556184	1.57661863136472e-06	0.65893	8.06073265344899e-07	8.39549079139966e-06	0.890391	2.10164916776516e-06	0.335674	0.0257476	0.124928	0.00173635	0.362557	0.000293275	0.298003	0.77091	0.00083967	0.216913	0.0679565	0.0874588	0.863605	0.556692	0.0162653	0.999981	0.866049	0.0295844	0.115767	-0.000309321	0.0896659	0.914481	0.546224	0.0163783	0.979242	0.933526	0.0277498	0.115569	0.263652	0.0938451	0.0954022	0.511009	0.00550355	0.999744	0.852492	0.0114062	0.145476	-0.0212993	0.0919334	0.906797	0.527625	0.0163646	0.984955	0.858492	0.0287545	0.115593	-0.161512	0.0170245	0.278648	0.914286	0.00979193	0.869723	0.989231	0.0187356	0.131443	0.023767	0.0957177	0.850592	0.511879	0.016228	0.999906	0.855709	0.0294059	0.115832	-0.121911	0.0613775	0.365325	0.67952	0.0119728	0.988904	0.932619	0.0222894	0.124402	-0.0809935	0.0711947	0.564416	0.634484	0.0144712	0.996984	0.933006	0.0262249	0.119084	-0.0545784	0.0818114	0.698815	0.580293	0.0155286	0.988465	0.907791	0.0278868	0.117086	-0.378021	0.0424627	0.0921371	0.770643	0.00538136	0.434896	0.953893	0.0107	0.146068	-0.26037	0.0312888	0.0539504	0.830193	0.00479385	0.330728	0.969304	0.00957206	0.150784	-0.154967	0.141433	0.0883885	0.128543	0.161965	0.305473	0.540277	0.390503	0.00966925	0.0137797	0.692463	0.832145	0.86344	0.775947	0.0181848	0.0248849	0.131793	0.121846	-0.112989	0.0683503	0.366434	0.643173	0.0150899	0.99979	0.917242	0.0274922	0.119253	-0.376418	0.0657397	0.194902	0.652176	0.0107758	0.499401	0.91634	0.0194064	0.128778	0.069607	0.102632	0.576362	0.485629	0.0183178	0.99987	0.834956	0.0326974	0.113657	0.322757	-10.3973	-53.2991	0.126137	0.0534359	0.0383626	0.256394	0.274484	0.0295138	0.394765	0.719914	0.789518	0.0125612	0.0130292	0.00316332	0.874186	0.999765	0.305894	0.761283	0.947358	0.960904	0.0230101	0.0240752	0.0066771	0.124471	0.123436	0.161643	0.128173	0.11533	0.582872	0.448519	0.0183919	0.999172	0.855574	0.0326114	0.113539	-0.194227	0.0829142	0.454604	0.570174	0.0166601	0.794965	0.883719	0.0290504	0.116406	0.141433	0.128543	0.305473	0.390503	0.0137797	0.832145	0.775947	0.0248849	0.121846	-10.3973	0.0534359	0.274484	0.719914	0.0130292	0.999765	0.947358	0.0240752	0.123436	-53.2991	0.0383626	0.0295138	0.789518	0.00316332	0.305894	0.960904	0.0066771	0.161643	-0.382161	0.0534589	0.131062	0.714408	0.00850753	0.415482	0.939212	0.0157649	0.135325	-0.00682709	0.0487578	5.39601172914764e-07	0.695212	3.12763463962965e-07	3.10393751829267e-06	0.904554	8.62815782446758e-07	0.35249
ENSG00000171763	SPATA5L1	spermatogenesis associated 5 like 1 [Source:HGNC Symbol;Acc:HGNC:28762]	protein_coding	79029	0.0035805	0.276424	0.25189	0.102114	0.57635	0.844068	0.474237	0.612876	-0.0148201	0.00377776	0.289176	0.717155	0.0900646	0.724883	0.9999	0.466024	0.757049	-0.0298248	-0.223913	0.295438	0.903456	0.214207	0.7351	0.968984	0.532154	0.756067	-0.0354774	0.00845192	0.344491	3.86850345452888e-08	0.0154448	8.56029569212064e-06	3.15763369458329e-07	0.192018	1.86850096695617e-05	0.291237	-0.00298239	0.292155	0.761387	0.0858976	0.729739	0.983633	0.452237	0.757028	-0.0303241	-0.389692	0.327856	0.394536	0.0588394	0.650101	0.999981	0.377261	0.691726	-0.022258	-0.00713754	0.217982	0.0301343	0.194553	0.238434	0.288968	0.776777	0.284339	0.0270119	-0.110681	0.295511	0.549022	0.0811435	0.696329	0.999744	0.440901	0.727885	-0.0269143	-0.179811	0.286503	0.392925	0.0906103	0.649474	0.887943	0.464796	0.680308	-0.0221951	0.246343	0.389433	0.15341	0.0354242	0.451562	0.808473	0.379271	0.502122	-0.00159584	0.0780438	0.30464	0.593442	0.0738202	0.705645	0.999906	0.438036	0.740596	-0.0278596	0.147351	0.334119	0.345239	0.0549519	0.629136	0.988904	0.417654	0.666588	-0.0201527	0.0542227	0.310473	0.739505	0.0768037	0.727457	0.996984	0.512322	0.757531	-0.0300893	0.108817	0.318236	0.505465	0.0656689	0.685691	0.987465	0.464695	0.718679	-0.0258386	0.468127	0.358482	0.0716971	0.0357699	0.360564	0.407374	0.343522	0.40387	0.00923146	0.239339	0.359635	0.12085	0.0340494	0.372226	0.420963	0.329044	0.41236	0.00786684	0.195219	-0.131182	0.308251	0.26993	0.120872	0.403856	0.0622218	0.115663	0.372254	0.563846	0.681895	0.861367	0.38836	0.506734	0.416785	0.599028	0.00786332	-0.0136967	0.177473	0.340734	0.211228	0.0438606	0.461471	0.99979	0.360412	0.510875	-0.00271247	0.664976	0.349906	0.0424918	0.0345801	0.229146	0.306752	0.314821	0.270058	0.0289686	0.12405	0.323773	0.380661	0.0548491	0.555044	0.99987	0.370276	0.602035	-0.0127822	0.108347	-2.30146	19.0866	0.315751	0.295713	0.323243	0.738578	0.83218	0.498939	0.0652537	0.0860227	0.0569684	0.637014	0.645418	0.593547	0.965549	0.999765	0.754525	0.368616	0.506735	0.42121	0.673564	0.684172	0.624978	-0.0211888	-0.0220431	-0.0167566	0.227109	0.34616	0.391593	0.0472249	0.559279	0.999172	0.422439	0.603609	-0.0132228	0.462349	0.324916	0.115383	0.0502077	0.365097	0.620744	0.372667	0.412098	0.00877284	-0.131182	0.26993	0.403856	0.115663	0.563846	0.861367	0.506734	0.599028	-0.0136967	-2.30146	0.295713	0.83218	0.0860227	0.645418	0.999765	0.506735	0.684172	-0.0220431	19.0866	0.323243	0.498939	0.0569684	0.593547	0.754525	0.42121	0.624978	-0.0167566	0.6404	0.368133	0.0248438	0.0263906	0.172558	0.264264	0.289907	0.211079	0.0401308	0.00894002	0.353836	6.50828844537554e-09	0.0112206	1.79175212843793e-06	6.22867752504524e-08	0.168506	4.33933125180766e-06	0.321061
ENSG00000188092	GPR89B	G protein-coupled receptor 89B [Source:HGNC Symbol;Acc:HGNC:13840]	protein_coding	51463	0.00283892	-0.148641	0.283086	0.296838	0.00563751	0.856683	0.709987	0.0113054	0.14484	-0.000250955	-0.132797	0.977314	0.354833	0.00891809	0.9999	0.768546	0.0174536	0.132521	1.6709	-0.253664	0.275728	0.197365	0.00974853	0.633691	0.514264	0.0183157	0.148475	0.00514801	-0.103613	0.000160063	0.427966	2.11075107601011e-05	0.000509606	0.773881	4.31524878524776e-05	0.273235	0.02251	-0.105362	0.00554292	0.439382	0.000370895	0.447084	0.818057	0.00103875	0.211573	-0.0910479	-0.125762	0.814462	0.389367	0.00872887	0.999981	0.777987	0.0172998	0.133105	0.000466012	-0.128156	0.868979	0.379792	0.00882554	0.966712	0.885154	0.0161137	0.132805	-0.0753831	-0.13347	0.629608	0.348867	0.00813649	0.999744	0.762563	0.0160219	0.135015	-0.2721	-0.147383	0.124527	0.295894	0.0034591	0.83146	0.721936	0.00748285	0.157568	-0.0599082	-0.114099	0.68336	0.46618	0.00986903	0.968676	0.860105	0.0188623	0.131225	0.250585	-0.105013	0.0402582	0.451685	0.00161649	0.999906	0.827948	0.0039309	0.176681	0.192121	-0.0833423	0.144174	0.564405	0.00379333	0.988904	0.895324	0.0082367	0.155194	0.162021	-0.0895397	0.238311	0.539648	0.00512228	0.996984	0.903988	0.0106414	0.147368	0.233894	-0.0851188	0.0881882	0.550782	0.00276509	0.987465	0.897588	0.00624245	0.16328	0.161048	-0.111693	0.467633	0.44161	0.00723683	0.752131	0.844032	0.0138646	0.138179	0.297036	-0.0665356	0.0242277	0.638938	0.00117003	0.277379	0.915988	0.00279042	0.186594	0.19515	-0.176047	-0.131292	-0.181321	0.0711134	0.192059	0.350017	0.215639	0.00249265	0.0047004	0.660999	0.800795	0.759381	0.640258	0.00560383	0.00980496	0.167747	0.151305	0.140027	-0.106523	0.252566	0.460273	0.00550637	0.99979	0.840187	0.0114634	0.147103	0.444592	-0.104795	0.117276	0.46166	0.00346456	0.408763	0.839422	0.00721703	0.15929	0.144867	-0.112479	0.233703	0.432426	0.00526988	0.99987	0.806801	0.0111193	0.148272	-0.326862	4.19791	27.3581	-0.17032	-0.119954	-0.108033	0.240636	0.6535	0.259345	0.241583	0.415055	0.453548	0.00535824	0.00856559	0.00558842	0.874186	0.999765	0.573731	0.631755	0.838899	0.856619	0.0109631	0.0167606	0.0109516	0.14783	0.135138	0.146708	0.221444	-0.0944298	0.331877	0.52463	0.00638064	0.999172	0.887724	0.0130242	0.143151	0.277778	-0.122909	0.27411	0.389055	0.00576204	0.697093	0.798155	0.0115596	0.14589	-0.176047	-0.181321	0.192059	0.215639	0.0047004	0.800795	0.640258	0.00980496	0.151305	4.19791	-0.119954	0.6535	0.415055	0.00856559	0.999765	0.838899	0.0167606	0.135138	27.3581	-0.108033	0.259345	0.453548	0.00558842	0.573731	0.856619	0.0109516	0.146708	0.31833	-0.103579	0.200167	0.471607	0.00481685	0.493622	0.850288	0.0095986	0.150658	0.00515561	-0.0997995	0.000190016	0.446232	2.4363008420338e-05	0.000580454	0.785324	4.89140937174131e-05	0.270317
ENSG00000215012	RTL10	retrotransposon Gag like 10 [Source:HGNC Symbol;Acc:HGNC:26112]	protein_coding	79680	-0.0051589	0.10142	0.0952112	0.539654	0.66117	0.707168	0.857992	0.690959	-0.0233698	-0.00479554	0.0819033	0.643515	0.62608	0.939624	0.9999	0.903407	0.947136	-0.0565646	-2.41574	0.265758	0.175798	0.244322	0.80195	0.546406	0.562631	0.816909	-0.0437307	-0.00653492	0.0358235	3.94114078445734e-05	0.812238	0.00646449	0.000147137	0.948054	0.00883765	0.141202	-0.0134453	0.0567816	0.166004	0.731847	0.768997	0.894855	0.937804	0.792499	-0.0344291	0.0386152	0.0702616	0.932504	0.681888	0.953423	0.999981	0.913934	0.960068	-0.0592849	-0.00207988	0.0507431	0.530466	0.766263	0.926201	0.845932	0.97533	0.934193	-0.0542136	0.078823	0.0736738	0.667835	0.659293	0.941741	0.999744	0.915037	0.94757	-0.0569588	0.243309	0.0860792	0.243879	0.60468	0.833967	0.853513	0.893534	0.849274	-0.041658	0.432645	0.149808	0.0106821	0.397807	0.268246	0.587384	0.832505	0.321994	0.0224408	-0.198083	0.0511203	0.170689	0.758251	0.774028	0.999906	0.94617	0.802133	-0.034966	-0.302236	-0.00506413	0.0493207	0.975942	0.526959	0.988904	0.995832	0.571156	-0.00972729	-0.172192	0.0269894	0.286531	0.875035	0.857796	0.996984	0.983139	0.874311	-0.0445369	-0.24431	0.0231689	0.130321	0.890384	0.723527	0.987465	0.982666	0.752836	-0.0296855	-0.408612	0.0187625	0.11457	0.911173	0.698294	0.465233	0.985691	0.722282	-0.0271134	-0.353017	-0.0103597	0.0226899	0.950389	0.386921	0.277176	0.990222	0.426821	0.00603218	-0.192987	0.104613	0.067416	0.0987561	0.130194	0.511395	0.684329	0.567888	0.73196	0.928725	0.685225	0.892022	0.922608	0.867372	0.755003	0.934203	-0.0309173	-0.0553067	-0.221397	0.0258368	0.122653	0.877922	0.720386	0.99979	0.977571	0.750318	-0.029713	-0.771133	0.0184134	0.0196901	0.910604	0.362418	0.279826	0.981251	0.402825	0.00911614	-0.0306496	0.0666092	0.831043	0.694639	0.955386	0.99987	0.923156	0.960278	-0.0604387	0.645997	-18.3911	-41.3445	0.140519	0.00389332	0.0301331	0.0467759	0.0916869	0.146066	0.402657	0.981711	0.857903	0.524511	0.662251	0.753827	0.855786	0.999765	0.462595	0.765419	0.997494	0.972473	0.56797	0.699431	0.773469	-0.00957449	-0.0237546	-0.0332192	-0.271609	0.0212329	0.311303	0.902991	0.876143	0.999172	0.986539	0.888874	-0.0474523	-0.736905	0.0383839	0.0121737	0.81287	0.286658	0.607038	0.962069	0.334041	0.0196066	0.104613	0.0987561	0.511395	0.567888	0.928725	0.892022	0.867372	0.934203	-0.0553067	-18.3911	0.00389332	0.0916869	0.981711	0.662251	0.999765	0.997494	0.699431	-0.0237546	-41.3445	0.0301331	0.146066	0.857903	0.753827	0.462595	0.972473	0.773469	-0.0332192	-0.743399	-0.00279988	0.0097444	0.986348	0.255582	0.238905	0.997132	0.29666	0.024473	-0.00663962	0.0303666	3.64356165274472e-05	0.840345	0.00609035	0.000134102	0.956938	0.00834866	0.142791
ENSG00000076716	GPC4	glypican 4 [Source:HGNC Symbol;Acc:HGNC:4452]	protein_coding	2239	-0.00510238	0.675386	0.21694	0.00302891	0.00809999	0.8232	0.10019	0.0154841	0.135137	-0.00406038	0.654878	0.768603	0.00433641	0.0142347	0.9999	0.127539	0.0261724	0.11955	-5.39262	1.06298	0.0114422	0.000157574	0.000165032	0.346549	0.0207499	0.000527118	0.259889	-0.00366846	0.626594	0.0968559	0.00526907	0.00494894	0.146869	0.118425	0.00688978	0.148272	-0.00372618	0.643091	0.774343	0.00491429	0.0142588	0.984007	0.137985	0.0255133	0.119502	-0.485795	0.687607	0.422616	0.00322542	0.0114618	0.999981	0.102217	0.0218823	0.125615	-0.0170462	0.461743	4.99855162242563e-05	0.0270048	1.40190689664384e-05	0.010297	0.444511	5.18912558113711e-05	0.281473	-0.0259044	0.647627	0.915685	0.00454942	0.0146562	0.999744	0.129487	0.0266344	0.118725	0.0751413	0.651612	0.78774	0.00438262	0.0143125	0.969257	0.130078	0.0255816	0.119396	0.0746947	0.640159	0.745555	0.0104942	0.0355881	0.972339	0.245398	0.0569005	0.0937697	-0.0900492	0.637563	0.641648	0.00533613	0.0135344	0.999906	0.149829	0.0251291	0.120971	-0.139167	0.611561	0.501107	0.00876207	0.0123467	0.988904	0.207163	0.0228913	0.123544	-0.298213	0.567272	0.164589	0.0143247	0.00688957	0.996984	0.282784	0.0137937	0.139499	-0.290468	0.587945	0.177322	0.0102843	0.00720293	0.987465	0.235397	0.0143411	0.138305	-0.284492	0.609642	0.411883	0.00842645	0.0113266	0.713965	0.193939	0.0203947	0.125944	-0.131805	0.628037	0.521376	0.00624249	0.0154151	0.771654	0.167157	0.0264063	0.118642	0.0269356	-0.173015	0.659147	0.613429	0.872525	0.405651	0.00350238	0.00778501	0.0178808	0.0138292	0.969544	0.862332	0.110578	0.167079	0.0309071	0.0249615	0.114358	0.121744	0.0149324	0.66166	0.93698	0.00387976	0.018015	0.99979	0.132813	0.0320278	0.114141	-0.275528	0.639632	0.530299	0.00481744	0.0155188	0.770533	0.137681	0.0265813	0.118449	-0.0519662	0.650371	0.781936	0.0042434	0.0175351	0.99987	0.119154	0.0314937	0.114925	0.272906	-19.9896	-61.5714	0.687761	0.585151	0.597048	0.525078	0.161934	0.0970213	0.0028286	0.0102541	0.00770379	0.0154584	0.00842178	0.00612914	0.928881	0.999765	0.406433	0.0864031	0.230438	0.191043	0.0275225	0.0165212	0.0118748	0.118561	0.135603	0.144233	-0.263993	0.609771	0.45216	0.00896818	0.0145233	0.999172	0.226314	0.0265385	0.120348	-0.352398	0.642769	0.367213	0.00429001	0.0131912	0.749283	0.129736	0.0237884	0.123086	-0.173015	0.613429	0.405651	0.00778501	0.0138292	0.862332	0.167079	0.0249615	0.121744	-19.9896	0.585151	0.161934	0.0102541	0.00842178	0.999765	0.230438	0.0165212	0.135603	-61.5714	0.597048	0.0970213	0.00770379	0.00612914	0.406433	0.191043	0.0118748	0.144233	-0.263123	0.632302	0.492404	0.00552649	0.0150612	0.74352	0.153078	0.0258277	0.119308	-0.00382292	0.62291	0.0871667	0.0055044	0.00462193	0.132994	0.12193	0.00645482	0.150062
ENSG00000102057	KCND1	potassium voltage-gated channel subfamily D member 1 [Source:HGNC Symbol;Acc:HGNC:6237]	protein_coding	3750	-0.00182386	-0.158061	0.568325	0.3596	0.242355	0.940832	0.755956	0.28923	0.0263494	-0.00514253	-0.158873	0.628611	0.35784	0.249018	0.9999	0.770231	0.303679	0.0252415	2.06563	-0.382013	0.238586	0.0906763	0.11613	0.602234	0.361272	0.153059	0.0621977	0.00110842	-0.161577	0.518156	0.34715	0.235796	0.597934	0.718128	0.252664	0.0274623	0.0066245	-0.159752	0.507931	0.352988	0.234337	0.957392	0.765347	0.283845	0.0277131	0.0253992	-0.170042	0.956704	0.334825	0.266471	0.999981	0.743159	0.323787	0.0224404	0.00231869	-0.14266	0.495438	0.415989	0.232494	0.827581	0.898179	0.2785	0.0280315	0.00138466	-0.167952	0.994142	0.329017	0.266696	0.999744	0.74642	0.320402	0.0224053	0.0744569	-0.164086	0.729182	0.340864	0.257523	0.961156	0.755193	0.305892	0.0238591	0.00896524	-0.187733	0.959701	0.321873	0.270219	0.996248	0.785652	0.323999	0.0221305	-0.248847	-0.195987	0.0925163	0.249171	0.109394	0.999906	0.688217	0.150882	0.0561743	-0.311726	-0.248918	0.0481308	0.151079	0.075707	0.988904	0.610176	0.108602	0.068698	-0.390075	-0.273168	0.0170205	0.113301	0.0399174	0.996984	0.584199	0.0627282	0.0891633	-0.258375	-0.221114	0.118774	0.20175	0.124846	0.987465	0.685661	0.166959	0.0515129	-0.415318	-0.223524	0.118086	0.19766	0.124471	0.46835	0.653604	0.161184	0.0516202	-0.152627	-0.20311	0.344031	0.249719	0.211121	0.648186	0.698879	0.251478	0.0322648	-0.0728271	-0.258334	-0.169262	-0.23516	0.580615	0.112062	0.32762	0.181741	0.252038	0.125662	0.874369	0.782743	0.740996	0.602406	0.298593	0.165131	0.025055	0.0518982	-0.284625	-0.226382	0.0523371	0.188661	0.0826028	0.99979	0.633201	0.1179	0.0665713	-0.524413	-0.203808	0.126242	0.237498	0.133628	0.419394	0.677095	0.169642	0.0496682	-0.260928	-0.208977	0.0741358	0.2233	0.100614	0.99987	0.646713	0.14058	0.0597845	-0.311616	-2.36414	4.11434	-0.201054	-0.176423	-0.163626	0.355133	0.834286	0.888746	0.253868	0.321932	0.351534	0.213734	0.272055	0.273968	0.891047	0.999765	0.956253	0.644222	0.78874	0.794311	0.263413	0.326472	0.317364	0.0317738	0.0218432	0.0215454	-0.258949	-0.215618	0.347588	0.230749	0.211967	0.999172	0.7138	0.263941	0.0321052	-0.403734	-0.185856	0.187404	0.279879	0.162264	0.652259	0.71733	0.20487	0.0424665	-0.258334	-0.23516	0.112062	0.181741	0.125662	0.782743	0.602406	0.165131	0.0518982	-2.36414	-0.176423	0.834286	0.321932	0.272055	0.999765	0.78874	0.326472	0.0218432	4.11434	-0.163626	0.888746	0.351534	0.273968	0.956253	0.794311	0.317364	0.0215454	-0.459391	-0.213624	0.125008	0.21837	0.132959	0.407987	0.667409	0.168597	0.0498511	0.000807801	-0.162716	0.641896	0.344617	0.250321	0.710766	0.714581	0.267361	0.0250274
ENSG00000154237	LRRK1	leucine rich repeat kinase 1 [Source:HGNC Symbol;Acc:HGNC:18608]	protein_coding	79705	-0.00172138	0.53861	0.579265	0.00177453	0.0366641	0.94246	0.0764514	0.0570982	0.0917773	0.00906324	0.513264	0.379243	0.00276941	0.0308538	0.9999	0.105726	0.0509803	0.0970164	-0.58483	0.55391	0.734848	0.0142664	0.0263336	0.901063	0.155001	0.0429993	0.116442	0.00294622	0.546228	0.0744339	0.001233	0.0123043	0.117013	0.0612717	0.0160493	0.12364	-0.00295816	0.525608	0.761039	0.00223044	0.0396779	0.983633	0.0983191	0.0617501	0.0893491	-0.283931	0.552593	0.531499	0.00165768	0.0355442	0.999981	0.0766436	0.0578212	0.0927256	-0.00963108	0.424203	0.00276238	0.00996781	0.00118249	0.0840434	0.326085	0.00272577	0.184309	0.121853	0.529644	0.505226	0.00197621	0.0348625	0.999744	0.0897591	0.0563641	0.0933161	-0.426377	0.507111	0.038636	0.00243895	0.00800021	0.767894	0.101822	0.0154883	0.135473	0.0619296	0.543554	0.719341	0.00390277	0.0630034	0.9723	0.176524	0.0929746	0.0756084	0.0289574	0.532534	0.841597	0.00201222	0.0404491	0.999906	0.0962443	0.0643905	0.0887545	-0.0892223	0.506099	0.564573	0.0039394	0.0363355	0.988904	0.1495	0.0578475	0.0920528	-0.237943	0.465093	0.138111	0.00742061	0.0179986	0.996984	0.226869	0.0316524	0.112868	-0.150951	0.498215	0.35032	0.00406397	0.0297341	0.987465	0.167738	0.0487162	0.0981278	-0.294496	0.489869	0.255483	0.00465775	0.0253945	0.598764	0.150493	0.0410311	0.102829	-0.0806531	0.517743	0.601891	0.00285783	0.032504	0.820024	0.119706	0.0501467	0.0965552	0.0521406	-0.206829	0.537525	0.482455	0.679369	0.184599	0.00160201	0.00517014	0.033749	0.0185387	0.9113	0.800311	0.0765332	0.143045	0.053329	0.0320734	0.0954032	0.113308	-0.081553	0.519631	0.565314	0.00256556	0.0318058	0.99979	0.108494	0.0521721	0.097219	-0.393028	0.509401	0.232253	0.0027371	0.0210533	0.539494	0.105278	0.034548	0.109584	0.19608	0.567424	0.162284	0.000878368	0.0172182	0.99987	0.0572894	0.0310274	0.115453	0.740945	-25.7213	-38.6714	0.615651	0.441947	0.497786	0.0197234	0.0153848	0.166753	0.000294249	0.00828858	0.003434	0.00434595	0.00364132	0.017491	0.855786	0.999765	0.483593	0.0292461	0.213021	0.137399	0.00916778	0.00795311	0.029594	0.153372	0.157998	0.114998	0.133973	0.561206	0.612151	0.00157307	0.0326868	0.999172	0.110482	0.0531812	0.0963836	-0.352875	0.520599	0.228816	0.00209609	0.0208841	0.671985	0.0931865	0.035335	0.109821	-0.206829	0.482455	0.184599	0.00517014	0.0185387	0.800311	0.143045	0.0320734	0.113308	-25.7213	0.441947	0.0153848	0.00828858	0.00364132	0.999765	0.213021	0.00795311	0.157998	-38.6714	0.497786	0.166753	0.003434	0.017491	0.483593	0.137399	0.029594	0.114998	-0.321569	0.504315	0.263271	0.00319133	0.022505	0.555934	0.119121	0.0365298	0.107616	0.00253825	0.545736	0.129903	0.00132631	0.0173559	0.187082	0.0635837	0.0220523	0.113912
ENSG00000133740	E2F5	E2F transcription factor 5 [Source:HGNC Symbol;Acc:HGNC:3119]	protein_coding	1875	0.000920521	-0.143927	0.617897	0.150071	0.00113237	0.947914	0.55049	0.00275654	0.185355	-0.0043419	-0.131264	0.478806	0.188519	0.00101843	0.9999	0.617032	0.0026121	0.187909	2.11597	-0.326939	0.0488633	0.0182482	0.00119474	0.410826	0.172422	0.00296845	0.209062	0.00265482	-0.123654	0.00612152	0.193729	4.94958122211316e-05	0.0130429	0.575325	9.51061940407152e-05	0.255654	-0.000771537	-0.139888	0.893847	0.161261	0.00124738	0.992714	0.581893	0.00304028	0.183014	0.167928	-0.152726	0.533468	0.13402	0.00106827	0.999981	0.531127	0.00274994	0.18676	-0.000179411	-0.14089	0.927279	0.166777	0.00125233	0.983694	0.742781	0.00286771	0.182918	-0.0998107	-0.139238	0.357832	0.159988	0.000881232	0.999744	0.575801	0.00227199	0.191371	-0.161754	-0.14734	0.190277	0.136059	0.000609959	0.840952	0.543717	0.00162345	0.200063	0.0517702	-0.120408	0.613007	0.270715	0.0015613	0.957748	0.746823	0.00375846	0.179496	0.0369722	-0.134768	0.667515	0.177451	0.0011633	0.999906	0.609853	0.00294484	0.184704	-0.0540863	-0.15298	0.556775	0.134985	0.00108747	0.988904	0.581528	0.00274288	0.186331	-0.0104542	-0.141753	0.913291	0.168472	0.00125049	0.996987	0.666914	0.00308851	0.182954	0.0326183	-0.132222	0.734761	0.192381	0.00119777	0.989155	0.677411	0.0029767	0.183998	0.0995614	-0.125612	0.518842	0.215258	0.00105561	0.784238	0.677454	0.00255591	0.187047	-0.0139524	-0.142966	0.881119	0.163256	0.00142438	0.954821	0.606446	0.00331792	0.181766	-0.0120492	-0.00277397	-0.139985	-0.140457	0.874194	0.976587	0.162493	0.173595	0.00142277	0.00143721	0.96996	0.996005	0.574311	0.592426	0.00341512	0.00345816	0.181793	0.181544	-0.105095	-0.161387	0.217422	0.110096	0.000758905	0.99979	0.518951	0.002014	0.197048	0.00857758	-0.139143	0.965667	0.168945	0.00143662	0.986765	0.598206	0.00333262	0.181554	0.00975753	-0.138191	0.908741	0.171671	0.00142987	0.99987	0.583256	0.00355605	0.181671	0.0348467	11.2383	45.5853	-0.136007	-0.0984486	-0.0941742	0.858092	0.0817926	0.0059378	0.183751	0.328824	0.329796	0.00141868	0.000399636	5.56078362173226e-05	0.983868	0.999765	0.285398	0.567359	0.794943	0.779388	0.00342466	0.00112927	0.00018488	0.181864	0.212131	0.255861	0.000852022	-0.139575	0.995737	0.181537	0.00143771	0.999729	0.662524	0.00354546	0.181536	0.0755125	-0.136344	0.670557	0.174453	0.00133313	0.895252	0.606501	0.00320994	0.183396	-0.00277397	-0.140457	0.976587	0.173595	0.00143721	0.996005	0.592426	0.00345816	0.181544	11.2383	-0.0984486	0.0817926	0.328824	0.000399636	0.999765	0.794943	0.00112927	0.212131	45.5853	-0.0941742	0.0059378	0.329796	5.56078362173226e-05	0.285398	0.779388	0.00018488	0.255861	0.0579421	-0.133945	0.73906	0.187387	0.00137268	0.886839	0.631381	0.0031875	0.182677	0.0028208	-0.120636	0.00391273	0.202688	3.46149365361345e-05	0.00866322	0.584413	6.77642425264221e-05	0.263103
ENSG00000100842	EFS	embryonal Fyn-associated substrate [Source:HGNC Symbol;Acc:HGNC:16898]	protein_coding	10278	-0.00394307	-0.646584	0.365815	0.00699496	0.0105349	0.895592	0.14168	0.019442	0.127949	-0.0113354	-0.647954	0.434558	0.00699715	0.011426	0.9999	0.159281	0.0216787	0.125702	0.57504	-0.744082	0.811591	0.0182968	0.0400705	0.932669	0.172567	0.0615054	0.102024	0.000599335	-0.664526	0.79833	0.0056879	0.0141294	0.84405	0.122255	0.0182799	0.119759	-0.000626681	-0.668751	0.963479	0.00546182	0.0144796	0.997024	0.143868	0.0258573	0.119068	-0.0375603	-0.66489	0.953132	0.00680855	0.014472	0.999981	0.145363	0.0267928	0.119083	0.000313376	-0.664556	0.946303	0.00675279	0.014466	0.987897	0.291491	0.0249134	0.119095	-0.244039	-0.66872	0.342115	0.00510834	0.0101904	0.999744	0.136995	0.0194764	0.128866	-0.237422	-0.680315	0.418205	0.0045616	0.0112276	0.893276	0.132179	0.0207204	0.126188	0.369929	-0.609956	0.124238	0.0184527	0.00688108	0.780955	0.299709	0.0137847	0.141111	0.430251	-0.619509	0.0322851	0.00808962	0.00231138	0.999906	0.177844	0.00538114	0.167799	0.2501	-0.603019	0.249526	0.0133549	0.00862339	0.988904	0.246551	0.0167759	0.133436	0.153316	-0.626622	0.499299	0.0110084	0.0121354	0.996984	0.26177	0.0225461	0.124026	0.150125	-0.637088	0.509615	0.00888597	0.012238	0.987465	0.219583	0.0226795	0.123791	-0.227467	-0.698409	0.533514	0.0043585	0.0124651	0.792199	0.145386	0.0221666	0.123277	0.328029	-0.588183	0.134082	0.0150753	0.00702904	0.438082	0.237439	0.0133522	0.140535	0.334299	-0.315285	-0.657211	-0.746491	0.0601957	0.155495	0.00535525	0.00246196	0.00418863	0.00769397	0.656297	0.792626	0.133759	0.10347	0.00879047	0.0149973	0.15434	0.138076	0.137601	-0.635853	0.49583	0.00904049	0.0141619	0.99979	0.187528	0.0260316	0.121067	0.241457	-0.647597	0.607864	0.00760999	0.0153051	0.819283	0.166492	0.0262695	0.118847	0.312806	-0.614767	0.117142	0.010061	0.0064624	0.99987	0.176203	0.0132769	0.142808	0.512535	9.19339	43.8124	-0.609408	-0.630433	-0.620418	0.263962	0.550243	0.272698	0.0122907	0.0105799	0.0103488	0.0104284	0.0147611	0.0106132	0.8753	0.999765	0.585526	0.171051	0.232199	0.210682	0.0195701	0.0268039	0.0191816	0.129692	0.119884	0.129202	0.801623	-0.515985	0.0308953	0.0328978	0.00264446	0.999172	0.367995	0.00605955	0.16624	0.469309	-0.643144	0.261659	0.00729391	0.010379	0.691224	0.163355	0.0193291	0.129824	-0.315285	-0.746491	0.155495	0.00246196	0.00769397	0.792626	0.10347	0.0149973	0.138076	9.19339	-0.630433	0.550243	0.0105799	0.0147611	0.999765	0.232199	0.0268039	0.119884	43.8124	-0.620418	0.272698	0.0103488	0.0106132	0.585526	0.210682	0.0191816	0.129202	0.151016	-0.649121	0.713333	0.00784846	0.0160824	0.875342	0.176115	0.0273418	0.117424	0.00113261	-0.660628	0.633106	0.00593922	0.0132652	0.703015	0.12482	0.0171992	0.121535
ENSG00000178896	EXOSC4	exosome component 4 [Source:HGNC Symbol;Acc:HGNC:18189]	protein_coding	54512	0.00256341	-0.349904	0.313071	0.0119529	3.15803870013187e-14	0.870242	0.180736	4.84201571075488e-13	0.575335	0.00095	-0.337675	0.910749	0.0158534	5.13554009199207e-14	0.9999	0.221313	7.81638969670716e-13	0.57	-1.48419	-0.208993	0.299564	0.254691	3.56007475588541e-12	0.6531	0.574242	4.94795693860733e-11	0.571291	-0.00169491	-0.345752	0.213201	0.0123844	2.44120259389782e-14	0.286887	0.175175	2.61273977204928e-13	0.578132	0.0019059	-0.333637	0.81123	0.0167205	5.02625822213957e-14	0.989157	0.228123	7.56155665725494e-13	0.570237	0.189815	-0.351588	0.610227	0.0136136	4.55669167107645e-14	0.999981	0.196571	6.99163177790683e-13	0.571319	0.00196543	-0.314556	0.468127	0.0262494	4.00547670796223e-14	0.813116	0.44065	6.11430288964507e-13	0.572736	-0.0518685	-0.336155	0.72979	0.0156409	4.87717800244009e-14	0.999744	0.217384	7.43403410393908e-13	0.57057	0.011283	-0.335411	0.947506	0.0161525	5.1560197673352e-14	0.993658	0.224297	7.72326474292125e-13	0.569956	-0.148616	-0.391175	0.291071	0.0103186	4.24435519680181e-14	0.873567	0.243135	6.5413373499747e-13	0.576509	0.0143361	-0.334382	0.904001	0.0167416	5.13062190314796e-14	0.999906	0.234796	7.76347049577428e-13	0.57001	0.199311	-0.284232	0.11426	0.042649	1.54485376815031e-14	0.988904	0.37792	2.50523986750861e-13	0.583054	0.294011	-0.256696	0.0242179	0.0635232	4.41082355147623e-15	0.996984	0.480561	7.6476329010012e-14	0.596227	0.186367	-0.297654	0.158362	0.0330143	1.97251719578856e-14	0.987465	0.360764	3.13523245038783e-13	0.580432	0.621737	-0.252811	0.00272931	0.058288	6.62282499152427e-16	0.320821	0.415286	1.25153948023301e-14	0.615326	0.0616219	-0.325395	0.630233	0.0220081	4.71306954858904e-14	0.833554	0.272723	7.09552279507551e-13	0.575355	0.0756875	0.112788	-0.338093	-0.31024	0.468118	0.383658	0.0149345	0.0292933	4.08679847217021e-14	3.65182132104374e-14	0.829844	0.858935	0.207976	0.285085	6.28454759881547e-13	5.70847441064132e-13	0.576926	0.578161	0.131058	-0.312673	0.262993	0.0255134	2.87510766241679e-14	0.99979	0.287924	4.583868967375e-13	0.580774	0.234953	-0.323516	0.389381	0.0206213	3.68390203076859e-14	0.675669	0.252543	5.68599893562102e-13	0.578065	0.020314	-0.336465	0.862005	0.016633	5.19570157901268e-14	0.99987	0.21649	8.01372811394596e-13	0.574277	0.153853	14.1584	14.0879	-0.323227	-0.287665	-0.325596	0.564932	0.110816	0.544842	0.0225852	0.040299	0.020725	4.49157580763666e-14	1.53935769938476e-14	4.41529197119501e-14	0.938779	0.999765	0.784768	0.231168	0.38426	0.280184	6.93776735365169e-13	2.53987916680407e-13	6.72422286174346e-13	0.575886	0.58752	0.576075	0.0116029	-0.337531	0.957734	0.0199966	5.26503696168641e-14	0.999172	0.310021	8.09042533418372e-13	0.57413	0.279903	-0.327115	0.249076	0.0181675	2.77183981301916e-14	0.683182	0.240759	4.39900069791584e-13	0.581172	0.112788	-0.31024	0.383658	0.0292933	3.65182132104374e-14	0.858935	0.285085	5.70847441064132e-13	0.578161	14.1584	-0.287665	0.110816	0.040299	1.53935769938476e-14	0.999765	0.38426	2.53987916680407e-13	0.58752	14.0879	-0.325596	0.544842	0.020725	4.41529197119501e-14	0.784768	0.280184	6.72422286174346e-13	0.576075	0.406952	-0.299028	0.0855686	0.0306042	1.25990483504274e-14	0.353879	0.309572	2.07550118748212e-13	0.589658	-0.00105837	-0.342862	0.443806	0.0136843	3.89082832936104e-14	0.526895	0.183065	3.80953290450286e-13	0.573054
ENSG00000196814	MVB12B	multivesicular body subunit 12B [Source:HGNC Symbol;Acc:HGNC:23368]	protein_coding	89853	-0.00145446	0.321359	0.551142	0.0162582	0.0115318	0.938539	0.207146	0.0210023	0.125446	0.00097585	0.311746	0.904363	0.0199731	0.013171	0.9999	0.245821	0.0245004	0.121735	-2.76713	0.523497	0.047507	0.00398202	0.00244944	0.409152	0.0843686	0.00553885	0.189238	0.00196961	0.324805	0.130299	0.013727	0.00535418	0.188868	0.182787	0.00741477	0.146202	-0.0179959	0.291182	0.0166254	0.023718	0.00130147	0.604065	0.266458	0.00315525	0.181983	0.0496815	0.309388	0.889358	0.0232764	0.0131459	0.999981	0.249934	0.0246475	0.121789	-0.00454744	0.263859	0.0774332	0.047348	0.00382937	0.430884	0.530695	0.00772184	0.154949	-0.200101	0.312858	0.161991	0.0175068	0.00612062	0.999744	0.229317	0.0125057	0.142659	0.175947	0.322614	0.282297	0.0150706	0.00841504	0.865782	0.216099	0.0161397	0.134101	0.158071	0.387041	0.239676	0.00791784	0.0065779	0.857114	0.22383	0.0132616	0.14233	-0.0398968	0.308975	0.726067	0.0208329	0.0126273	0.999906	0.257348	0.0236475	0.122916	-0.158818	0.272221	0.190184	0.0437591	0.00673516	0.988904	0.382704	0.0135171	0.140106	-0.046484	0.300931	0.714245	0.028391	0.0125718	0.996984	0.35909	0.0232443	0.123039	-0.0846537	0.296052	0.505794	0.0285414	0.0111437	0.987465	0.34067	0.0209086	0.126396	0.108024	0.327922	0.596845	0.0159004	0.0118771	0.825466	0.245601	0.0212535	0.124625	-0.0814738	0.290544	0.505515	0.0319491	0.0119629	0.761858	0.320896	0.0211667	0.125847	-0.00892729	-0.0881162	0.309239	0.286428	0.928829	0.477109	0.0201437	0.035511	0.0141718	0.0116759	0.98377	0.881983	0.237322	0.311592	0.025275	0.0215554	0.121047	0.12653	0.0214852	0.313852	0.848444	0.0201827	0.0140157	0.99979	0.260447	0.0258154	0.121363	0.0152078	0.310472	0.953662	0.0207899	0.0141971	0.983714	0.253846	0.0246133	0.120996	0.0184105	0.312335	0.869188	0.0200028	0.0140669	0.99987	0.237396	0.0260028	0.121259	0.281421	-1.30633	3.20296	0.339513	0.304627	0.312627	0.269755	0.87872	0.885688	0.0120965	0.025805	0.0205293	0.00882295	0.0140879	0.0141022	0.878461	0.999765	0.95475	0.170216	0.321269	0.278814	0.0169189	0.0257143	0.0245142	0.134323	0.121216	0.121187	0.0396477	0.316757	0.849826	0.0223552	0.0140194	0.999172	0.323204	0.0257674	0.121355	-0.102272	0.304836	0.660879	0.0221705	0.0131919	0.891137	0.263438	0.0237884	0.123084	-0.0881162	0.286428	0.477109	0.035511	0.0116759	0.881983	0.311592	0.0215554	0.12653	-1.30633	0.304627	0.87872	0.025805	0.0140879	0.999765	0.321269	0.0257143	0.121216	3.20296	0.312627	0.885688	0.0205293	0.0141022	0.95475	0.278814	0.0245142	0.121187	-0.011961	0.308231	0.958258	0.0224196	0.0142006	0.982716	0.272758	0.0245501	0.120989	0.00205634	0.326807	0.118406	0.0131388	0.00504177	0.172991	0.180558	0.00699373	0.147784
ENSG00000197114	ZGPAT	zinc finger CCCH-type and G-patch domain containing [Source:HGNC Symbol;Acc:HGNC:15948]	protein_coding	84619	0.00298302	-0.142143	0.144641	0.196415	0.00111414	0.764379	0.610473	0.0027182	0.185747	0.00772051	-0.139596	0.257406	0.207216	0.00158577	0.9999	0.636705	0.00386934	0.177153	1.76686	-0.258277	0.137348	0.0908628	0.00199782	0.510961	0.361451	0.00465473	0.194951	0.00466193	-0.0991295	7.25207174517453e-06	0.311085	3.84795310750629e-07	3.25607692555246e-05	0.689511	1.06181050868403e-06	0.348854	-0.00722165	-0.134904	0.260638	0.22126	0.00159722	0.921234	0.653569	0.00378063	0.176976	0.129973	-0.136635	0.665646	0.228525	0.00249526	0.999981	0.645403	0.00578907	0.165875	0.00054469	-0.120018	0.803645	0.28932	0.00262672	0.94842	0.845912	0.0055237	0.164579	0.0445505	-0.125824	0.713323	0.255726	0.00254893	0.999744	0.684589	0.00580802	0.165338	-0.0443262	-0.128264	0.748667	0.247782	0.00258302	0.962716	0.676023	0.00578683	0.165003	0.0365214	-0.0729548	0.747363	0.545984	0.00613725	0.972339	0.890775	0.0124845	0.144198	-0.110133	-0.138366	0.249297	0.210547	0.00155663	0.999906	0.646347	0.00380043	0.177609	-0.0492886	-0.138761	0.631041	0.223099	0.00245059	0.988904	0.687113	0.00559988	0.166329	-0.0126765	-0.129379	0.905706	0.258544	0.00267876	0.996987	0.754559	0.00604691	0.164083	-0.0367824	-0.133527	0.731779	0.237137	0.00256732	0.989027	0.716714	0.00584673	0.165157	0.217345	-0.09688	0.204737	0.386511	0.00138462	0.557347	0.814419	0.00324493	0.180474	0.0288825	-0.119028	0.781277	0.296471	0.00310088	0.908064	0.741747	0.00654857	0.162157	0.0332509	-0.0600551	-0.125026	-0.141395	0.695084	0.568464	0.26187	0.217892	0.00300526	0.00280117	0.91693	0.905386	0.684052	0.6413	0.00659711	0.00623553	0.162963	0.164768	-0.0408932	-0.134147	0.668249	0.23593	0.00296854	0.99979	0.684563	0.00670322	0.163279	0.144208	-0.115803	0.515842	0.302066	0.00269192	0.762475	0.736362	0.00579193	0.165786	-0.0921743	-0.140289	0.330135	0.210274	0.00216752	0.99987	0.630417	0.00511424	0.171289	0.0450498	7.79733	43.2365	-0.120905	-0.0970779	-0.0825104	0.835784	0.281723	0.0201131	0.288304	0.393136	0.449545	0.00314445	0.00198697	0.000331587	0.980142	0.999765	0.295178	0.679328	0.828731	0.854078	0.00690996	0.00468292	0.000910279	0.161797	0.173479	0.216435	0.00719344	-0.124391	0.967733	0.284672	0.00319803	0.999172	0.761109	0.0071585	0.161361	0.194772	-0.116981	0.323968	0.292579	0.00214571	0.726581	0.72736	0.00488496	0.171544	-0.0600551	-0.141395	0.568464	0.217892	0.00280117	0.905386	0.6413	0.00623553	0.164768	7.79733	-0.0970779	0.281723	0.393136	0.00198697	0.999765	0.828731	0.00468292	0.173479	43.2365	-0.0825104	0.0201131	0.449545	0.000331587	0.295178	0.854078	0.000910279	0.216435	0.210939	-0.104652	0.275231	0.351086	0.00196104	0.567875	0.779769	0.00437549	0.173809	0.00480138	-0.0948167	4.72597519841304e-06	0.330269	2.63950571801652e-07	2.13778095658185e-05	0.702977	7.37445360132292e-07	0.355449
ENSG00000154856	APCDD1	APC down-regulated 1 [Source:HGNC Symbol;Acc:HGNC:15718]	protein_coding	147495	-0.0107723	0.408534	0.104488	0.251239	0.0259786	0.722334	0.668621	0.0423464	0.102156	-0.0019131	0.353474	0.931456	0.328625	0.0677477	0.9999	0.752417	0.10004	0.0723591	-8.63831	1.16197	0.0183486	0.0134788	0.00153539	0.364314	0.151507	0.00369633	0.202229	-0.0186474	0.242775	9.92604467815179e-09	0.408227	5.15251452387648e-08	9.74616732296489e-08	0.761414	1.6561596969531e-07	0.383113	0.0130882	0.366304	0.531563	0.308718	0.0591356	0.957392	0.731288	0.0871803	0.0767736	0.257716	0.328927	0.792117	0.371775	0.0662822	0.999981	0.76959	0.0986739	0.073074	-0.0133351	0.204617	0.0582823	0.568954	0.0181116	0.384715	0.937872	0.0302772	0.112688	0.098465	0.350395	0.802737	0.329801	0.0664474	0.999744	0.746828	0.0978349	0.0729927	0.339717	0.367751	0.449236	0.306047	0.0554323	0.901627	0.729716	0.0817323	0.078849	-0.131764	0.304174	0.722453	0.441961	0.0820927	0.9723	0.850375	0.11706	0.0667814	-0.378838	0.307421	0.222461	0.390308	0.0397808	0.999906	0.7924	0.0634728	0.0892692	-0.55861	0.205011	0.0913119	0.572069	0.0239523	0.988904	0.898361	0.0404868	0.104555	-0.671554	0.168962	0.0507187	0.640922	0.0165681	0.996984	0.93436	0.0295083	0.115241	-0.625902	0.221321	0.0699235	0.537327	0.0203177	0.987465	0.894298	0.0351631	0.109366	-1.31258	0.174477	0.0170079	0.622012	0.00795062	0.333106	0.915856	0.015041	0.135641	-0.949573	0.144805	0.00345421	0.675115	0.00323119	0.246124	0.927525	0.00678865	0.161095	-0.58876	0.474283	0.352555	0.488654	0.028011	0.157793	0.309063	0.179823	0.0142563	0.0414915	0.651655	0.792816	0.727053	0.599181	0.0253996	0.063869	0.120877	0.0889968	-0.487748	0.264376	0.10812	0.45822	0.0334356	0.99979	0.839531	0.0544591	0.0956896	-1.92721	0.232315	0.00558658	0.498187	0.00460447	0.273061	0.853413	0.00924181	0.151849	-0.505196	0.285027	0.0939566	0.420393	0.0307672	0.99987	0.800065	0.0509546	0.098231	0.0772572	3.45213	-126.888	0.373132	0.377553	0.238058	0.911702	0.882224	0.0338353	0.306585	0.304105	0.498381	0.0840306	0.083751	0.0161608	0.991511	0.999765	0.310239	0.694736	0.776801	0.873814	0.118195	0.119556	0.0276106	0.0659888	0.0661022	0.117283	-0.933435	0.19228	0.0986058	0.598683	0.0316655	0.999172	0.913333	0.0517543	0.0973539	-1.5526	0.295197	0.0126533	0.391247	0.00826799	0.607038	0.799243	0.015865	0.136109	0.474283	0.488654	0.157793	0.179823	0.0414915	0.792816	0.599181	0.063869	0.0889968	3.45213	0.377553	0.882224	0.304105	0.083751	0.999765	0.776801	0.119556	0.0661022	-126.888	0.238058	0.0338353	0.498381	0.0161608	0.310239	0.873814	0.0276106	0.117283	-1.71407	0.193665	0.0047254	0.573561	0.00407337	0.238905	0.89056	0.00830725	0.155071	-0.0186933	0.228844	1.46737190940555e-08	0.437923	7.32988175064633e-08	1.27050103816446e-07	0.778635	2.24735513857866e-07	0.377267
ENSG00000177788	RAB4A-AS1	RAB4A antisense RNA 1 [Source:HGNC Symbol;Acc:HGNC:55934]	lncRNA	105373159	-0.00143065	-0.0321533	0.751605	0.894941	1.57132601609428e-24	0.968065	0.975198	7.91598283071613e-23	0.767157	0.0113824	-0.0600185	0.44813	0.804925	1.24202326160044e-24	0.9999	0.956472	6.4603839952147e-23	0.768527	-3.93396	0.220755	0.127985	0.502194	6.50764560009844e-22	0.503177	0.766673	3.15613226936243e-20	0.778215	-0.0155759	-0.129557	2.99142499991845e-14	0.445863	5.55551206583383e-37	3.06598958366026e-12	0.784758	8.08307580711459e-35	0.88618	0.00972797	-0.0278667	0.491327	0.908443	1.30617890127618e-24	0.954189	0.978975	6.71021190616105e-23	0.768235	-0.0416525	-0.0364933	0.949754	0.883201	1.64795534714171e-24	0.999981	0.974951	8.44516230360356e-23	0.766879	3.5142067737558e-05	-0.0395311	0.994174	0.873367	1.65115334198142e-24	0.999628	0.988314	8.27804733331698e-23	0.766867	0.0947921	-0.0396252	0.721913	0.87005	1.5508692866098e-24	0.999744	0.970698	7.92810476098368e-23	0.767234	0.620936	-0.00764157	0.0384467	0.974226	1.97859661518747e-25	0.767894	0.995285	1.08619211545094e-23	0.778952	0.13488	-0.0960803	0.588537	0.717302	3.01173053881641e-24	0.949675	0.944725	1.51724129759356e-22	0.767458	-0.112681	-0.0526074	0.592705	0.828708	1.43317568692401e-24	0.999906	0.962354	7.36263045484962e-23	0.767694	-0.195914	-0.0907976	0.383997	0.714603	1.1347575139712e-24	0.988904	0.942685	5.8877219041608e-23	0.769052	-0.108616	-0.0692106	0.643801	0.782127	1.48541115286673e-24	0.996984	0.965012	7.63097887569016e-23	0.767485	-0.201884	-0.0814503	0.390797	0.74072	1.14684370360093e-24	0.987465	0.95238	5.94161856632444e-23	0.76899	-0.482191	-0.10443	0.200163	0.670234	7.32830541981346e-25	0.553221	0.929849	3.81181806411597e-23	0.771572	-0.4354	-0.140555	0.053921	0.56485	6.45782640062604e-25	0.330728	0.892031	3.47187431760789e-23	0.77638	-0.251632	0.287822	-0.0449143	0.035468	0.174573	0.211574	0.852304	0.886699	1.63151565391443e-24	1.87647437877454e-24	0.693686	0.804469	0.966719	0.973126	8.42315501125151e-23	9.5690994913684e-23	0.771053	0.770237	-0.101767	-0.0606182	0.627229	0.806496	3.61468758252829e-24	0.99979	0.9637	1.79921506799243e-22	0.766377	-0.668936	-0.0856607	0.16801	0.724957	1.58583050301878e-24	0.467824	0.939721	8.08695819750215e-23	0.771218	-0.0201539	-0.0428353	0.922999	0.861888	4.04334160467437e-24	0.99987	0.968484	2.02712687775554e-22	0.76571	0.544728	-17.5703	-79.6175	0.0185882	-0.104195	-0.119221	0.251919	0.269351	0.0525511	0.940068	0.675821	0.622131	2.12153491920492e-24	2.22100332783282e-24	6.32178409647644e-25	0.874186	0.999765	0.34136	0.983016	0.934713	0.915194	1.08187881198475e-22	1.12983362442273e-22	3.38126066609997e-23	0.76952	0.769251	0.776501	-0.198308	-0.0763172	0.611369	0.763933	3.57493741115425e-24	0.999172	0.956745	1.8053433926329e-22	0.766442	-0.47274	-0.0608648	0.275421	0.802222	2.25478955271331e-24	0.698218	0.96075	1.1414392076339e-22	0.769163	0.287822	0.035468	0.211574	0.886699	1.87647437877454e-24	0.804469	0.973126	9.5690994913684e-23	0.770237	-17.5703	-0.104195	0.269351	0.675821	2.22100332783282e-24	0.999765	0.934713	1.12983362442273e-22	0.769251	-79.6175	-0.119221	0.0525511	0.622131	6.32178409647644e-25	0.34136	0.915194	3.38126066609997e-23	0.776501	-0.618749	-0.101453	0.143892	0.678199	1.41152250352333e-24	0.429354	0.928252	7.2157585278394e-23	0.771894	-0.0157004	-0.141752	4.20214360327449e-14	0.40657	7.75588081962292e-37	2.85718300031795e-12	0.760324	1.12845354079073e-34	0.885232
ENSG00000119599	DCAF4	DDB1 and CUL4 associated factor 4 [Source:HGNC Symbol;Acc:HGNC:20229]	protein_coding	26094	-0.00162652	0.136168	0.537074	0.338366	0.0474842	0.935796	0.741683	0.0711887	0.0837554	0.000245142	0.126911	0.977705	0.373584	0.0544539	0.9999	0.779165	0.082892	0.0794178	-0.683724	0.171566	0.658561	0.387799	0.0575377	0.86699	0.688652	0.0840326	0.0890756	0.00545697	0.15875	5.07668178115512e-05	0.216838	6.70486155202138e-05	0.00018521	0.601558	0.000126063	0.249248	-0.00266964	0.124038	0.746477	0.382554	0.052464	0.981136	0.783853	0.0786035	0.0806033	-0.390458	0.159415	0.309837	0.270134	0.037449	0.999981	0.688608	0.0604519	0.091128	-0.00528021	0.0697406	0.0572521	0.622378	0.0140909	0.381819	0.951168	0.0243278	0.119836	-0.0303048	0.127252	0.845442	0.369363	0.0537321	0.999744	0.777296	0.0816618	0.0798433	-0.335289	0.109918	0.0558943	0.428494	0.0138742	0.79172	0.807819	0.0248958	0.120273	0.174803	0.169954	0.230259	0.272984	0.0340912	0.85309	0.748126	0.0548612	0.0950933	-0.164063	0.108864	0.179919	0.439406	0.0281704	0.999906	0.822123	0.0472071	0.0997454	-0.0189045	0.122434	0.885793	0.401085	0.0540679	0.995537	0.82648	0.0813756	0.0796448	-0.0497424	0.113928	0.71675	0.436299	0.0519551	0.996984	0.864741	0.0786509	0.0809129	-0.0912251	0.108576	0.506726	0.451168	0.0464659	0.987465	0.860295	0.0714221	0.0844362	0.176878	0.15101	0.42206	0.295665	0.0431484	0.720293	0.750471	0.064763	0.0867505	0.0073077	0.132375	0.956103	0.362662	0.0502179	0.984884	0.794995	0.0729684	0.0829545	-0.0311918	0.0477756	0.130028	0.14315	0.773267	0.722324	0.360028	0.327998	0.0487884	0.0480308	0.939281	0.947429	0.765964	0.732636	0.073065	0.0724449	0.0838765	0.084375	-0.0859683	0.112968	0.479702	0.432023	0.0419344	0.99979	0.826993	0.0661526	0.0886638	-0.032473	0.128447	0.908823	0.370486	0.0500355	0.966034	0.785113	0.0726522	0.0830708	-0.0418296	0.12407	0.729752	0.386459	0.0481515	0.99987	0.778004	0.0748144	0.0842951	0.132075	0.128745	-6.1054	0.144802	0.131154	0.124579	0.633676	0.988926	0.8003	0.318163	0.369508	0.387165	0.0463074	0.0502694	0.0491249	0.951245	0.999765	0.921087	0.703699	0.817279	0.816887	0.0708853	0.0769783	0.07209	0.0855356	0.0829218	0.0836574	-0.0430012	0.12273	0.849674	0.407295	0.0496253	0.999172	0.834974	0.0762615	0.0833338	0.0138183	0.131301	0.956397	0.357077	0.0502187	0.987191	0.775784	0.0747442	0.082954	0.0477756	0.14315	0.722324	0.327998	0.0480308	0.947429	0.732636	0.0724449	0.084375	0.128745	0.131154	0.988926	0.369508	0.0502694	0.999765	0.817279	0.0769783	0.0829218	-6.1054	0.124579	0.8003	0.387165	0.0491249	0.921087	0.816887	0.07209	0.0836574	0.10035	0.140704	0.685114	0.329068	0.0473719	0.862591	0.765637	0.0691553	0.0848143	0.00563535	0.163897	3.41029694987831e-05	0.200573	4.80993567911439e-05	0.000126456	0.581479	9.19558226037434e-05	0.256254
ENSG00000151876	FBXO4	F-box protein 4 [Source:HGNC Symbol;Acc:HGNC:13583]	protein_coding	26272	-0.00506266	0.144174	0.0298449	0.245991	0.011342	0.521809	0.661618	0.0206984	0.125906	0.00452957	0.108709	0.564183	0.394127	0.0587817	0.9999	0.78858	0.0885407	0.0769668	-0.0120123	0.217006	0.992677	0.198364	0.0527401	0.99735	0.515468	0.0780338	0.0922404	-0.00297326	0.0995974	0.017131	0.417498	0.00775399	0.032379	0.767898	0.0104658	0.136318	0.000121657	0.11686	0.986892	0.359191	0.0661293	0.998906	0.76894	0.0959808	0.0731494	0.19252	0.100896	0.577291	0.437395	0.0592415	0.999981	0.807787	0.0896421	0.0767159	-0.00395952	0.0735133	0.112932	0.565292	0.0264439	0.506829	0.936723	0.0420636	0.101629	-0.180076	0.11616	0.194004	0.35581	0.0359643	0.999744	0.767567	0.0578487	0.0923667	0.0153155	0.117505	0.92326	0.356296	0.0659194	0.988962	0.765815	0.094974	0.0732532	0.0346664	0.146355	0.791324	0.295711	0.0634426	0.977025	0.764551	0.0935497	0.0753804	0.056491	0.123073	0.608198	0.334613	0.0602581	0.999906	0.758774	0.0907645	0.0761672	0.156283	0.157299	0.182922	0.224853	0.0348301	0.988904	0.687677	0.0558087	0.0933445	0.0748272	0.136892	0.542337	0.296746	0.0579763	0.996984	0.786666	0.0864389	0.0774106	0.0259239	0.122043	0.833497	0.346434	0.0651119	0.994321	0.801597	0.0954094	0.073655	0.18197	0.141056	0.356534	0.27537	0.04882	0.6772	0.73453	0.0719911	0.082882	0.0982428	0.141605	0.409123	0.276899	0.0554508	0.697666	0.722583	0.0794347	0.0797673	-0.0160113	0.126572	0.118502	0.151871	0.869272	0.293202	0.353355	0.245728	0.0699326	0.0476078	0.968959	0.828902	0.761302	0.669015	0.0993933	0.0718711	0.072163	0.0846564	0.0233116	0.12364	0.83131	0.340289	0.0694847	0.99979	0.774804	0.101702	0.0723765	0.147279	0.128967	0.562768	0.316223	0.0627343	0.790569	0.748334	0.0883059	0.0757489	0.0733038	0.130422	0.499957	0.310301	0.0601152	0.99987	0.727262	0.0905099	0.077144	-0.158324	2.60866	-25.0582	0.10191	0.12842	0.0937934	0.524629	0.754192	0.245939	0.433152	0.327984	0.46475	0.0611984	0.0682096	0.0436114	0.928881	0.999765	0.563112	0.783325	0.794372	0.861713	0.0900364	0.100012	0.0649612	0.0765606	0.0729908	0.0874311	-0.0915297	0.101913	0.653226	0.443109	0.0657584	0.999172	0.85334	0.0970127	0.0742005	0.0378314	0.120535	0.867663	0.346671	0.069916	0.959315	0.769041	0.0994648	0.0721709	0.126572	0.151871	0.293202	0.245728	0.0476078	0.828902	0.669015	0.0718711	0.0846564	2.60866	0.12842	0.754192	0.327984	0.0682096	0.999765	0.794372	0.100012	0.0729908	-25.0582	0.0937934	0.245939	0.46475	0.0436114	0.563112	0.861713	0.0649612	0.0874311	0.148222	0.133642	0.504613	0.301476	0.0603252	0.750966	0.744102	0.0849666	0.0770301	-0.00314608	0.0963027	0.0125358	0.43167	0.00622605	0.0243636	0.774991	0.00852022	0.142204
ENSG00000204147	ASAH2B	N-acylsphingosine amidohydrolase 2B [Source:HGNC Symbol;Acc:HGNC:23456]	protein_coding	653308	-0.00495853	-0.100455	0.0538208	0.46404	0.00997893	0.60857	0.818344	0.0185708	0.129443	-0.0112906	-0.107413	0.189369	0.43984	0.021595	0.9999	0.81745	0.0374203	0.107592	0.0240762	-0.0721669	0.987476	0.71361	0.117541	0.996045	0.880941	0.154586	0.0617111	0.00157558	-0.118287	0.257202	0.394396	0.0254931	0.335676	0.752801	0.0315932	0.102715	-0.015932	-0.147086	0.0477007	0.282797	0.00921474	0.786543	0.711972	0.017528	0.131627	-0.131629	-0.116543	0.729156	0.415396	0.0392954	0.999981	0.794952	0.0630362	0.0896479	-0.00302518	-0.160357	0.272801	0.259405	0.0262834	0.685352	0.828044	0.0418371	0.10181	-0.16599	-0.127861	0.277135	0.356952	0.0264968	0.999744	0.767607	0.044513	0.10157	0.319471	-0.11075	0.0648679	0.419201	0.0112692	0.809822	0.804113	0.0207869	0.126085	0.222468	-0.0273175	0.118196	0.855943	0.022464	0.773572	0.978387	0.0383324	0.10767	0.214947	-0.103142	0.0735079	0.453513	0.0122111	0.999906	0.828508	0.0229632	0.123852	0.246944	-0.0632177	0.0542653	0.652272	0.010033	0.988904	0.924152	0.0191212	0.129294	0.223708	-0.0670156	0.0952118	0.636428	0.0143708	0.996984	0.933006	0.0260657	0.119281	0.0668045	-0.11361	0.622139	0.424601	0.0375595	0.987465	0.846599	0.0594949	0.0910376	0.2063	-0.0997523	0.341869	0.482015	0.0294015	0.666411	0.862953	0.0465369	0.0984653	0.132615	-0.100363	0.308791	0.480054	0.0304702	0.619683	0.857933	0.0474261	0.0985261	0.0281505	0.117845	-0.130508	-0.100341	0.791741	0.372363	0.350913	0.483755	0.0435099	0.0333156	0.944432	0.853102	0.75974	0.827772	0.0662762	0.0529699	0.0875045	0.0957998	-0.0213613	-0.135498	0.85865	0.340374	0.0441164	0.99979	0.774804	0.0690607	0.0870682	0.479908	-0.0980881	0.082722	0.478681	0.0143746	0.360524	0.846817	0.0248941	0.120642	0.0796848	-0.118503	0.503479	0.399831	0.0378877	0.99987	0.787326	0.0607874	0.0918313	-0.355955	13.0586	22.0371	-0.169153	-0.083126	-0.109073	0.190028	0.150148	0.352582	0.232551	0.557841	0.439425	0.0235884	0.0206275	0.0324807	0.862626	0.999765	0.649504	0.623212	0.900718	0.847093	0.0397458	0.0356932	0.050406	0.106221	0.110185	0.0965772	-0.0460334	-0.139609	0.836741	0.338742	0.0439441	0.999172	0.79485	0.0686001	0.0871916	0.235504	-0.120529	0.342618	0.387757	0.0320435	0.736298	0.797583	0.050893	0.0969915	0.117845	-0.100341	0.372363	0.483755	0.0333156	0.853102	0.827772	0.0529699	0.0957998	13.0586	-0.083126	0.150148	0.557841	0.0206275	0.999765	0.900718	0.0356932	0.110185	22.0371	-0.109073	0.352582	0.439425	0.0324807	0.649504	0.847093	0.050406	0.0965772	0.297148	-0.101417	0.22075	0.470642	0.0256105	0.514855	0.850022	0.0407628	0.103768	0.00132887	-0.118735	0.345626	0.394003	0.0295551	0.427278	0.750707	0.0362509	0.098309
ENSG00000180071	ANKRD18A	ankyrin repeat domain 18A [Source:HGNC Symbol;Acc:HGNC:23643]	protein_coding	253650	-0.00127796	0.221697	0.730731	0.269502	4.73329549025766e-05	0.96641	0.683537	0.000162698	0.256591	-0.00143186	0.217293	0.907703	0.279785	4.95756463785629e-05	0.9999	0.713102	0.000174117	0.255621	1.51819	0.0937588	0.471533	0.728226	6.81499376816862e-05	0.762952	0.888545	0.00024049	0.28105	0.00577997	0.248029	0.0028882	0.191238	9.23064189836997e-07	0.00668504	0.571575	2.38337968897351e-06	0.333223	-0.0219882	0.187532	0.0558717	0.338029	9.81374736223397e-06	0.816862	0.754825	3.95977187026565e-05	0.28855	0.126885	0.204342	0.815235	0.318023	4.86841849586602e-05	0.999981	0.733156	0.000172559	0.256001	-0.00634797	0.145511	0.105557	0.468666	1.5601910993999e-05	0.492307	0.914157	5.70598277625494e-05	0.279332	-0.297739	0.213855	0.171316	0.279045	2.17745749183397e-05	0.999744	0.706732	8.29898893114079e-05	0.272604	-0.473366	0.190161	0.0552203	0.331046	9.72813241313727e-06	0.788006	0.746881	3.95705812292735e-05	0.288723	0.260022	0.306802	0.204164	0.159905	2.61769288020863e-05	0.836259	0.638767	9.74824227546949e-05	0.271637	0.19627	0.236873	0.25529	0.23479	2.81396063741601e-05	0.999906	0.670746	0.000104604	0.267369	0.239564	0.276984	0.193807	0.174345	2.36199077217167e-05	0.988904	0.637391	8.85948801258407e-05	0.270949	0.163297	0.258809	0.396748	0.208849	3.63182287402879e-05	0.996984	0.709584	0.000129812	0.262108	0.132953	0.242118	0.491891	0.233892	4.04866237245019e-05	0.987465	0.713493	0.000143822	0.259852	0.0693592	0.224044	0.823395	0.272424	4.87872237194891e-05	0.933933	0.731545	0.000163431	0.255957	0.259687	0.275701	0.164042	0.176126	2.4689006239639e-05	0.47463	0.621332	8.91185745700778e-05	0.272843	0.162023	-0.0827594	0.218908	0.193919	0.288366	0.663297	0.273264	0.348459	3.53510845403907e-05	5.34862823402224e-05	0.746252	0.931149	0.696727	0.746953	0.000126529	0.000184275	0.265402	0.256687	0.119252	0.240089	0.488161	0.238865	4.70455182163092e-05	0.99979	0.686489	0.000167121	0.259403	0.315859	0.237243	0.429988	0.24118	4.41819884289924e-05	0.704876	0.680533	0.000149472	0.260727	0.282956	0.260238	0.0956609	0.192816	1.69858911553403e-05	0.99987	0.612513	6.73030758670748e-05	0.280484	0.276225	0.163767	-17.6443	0.24505	0.21612	0.197884	0.480572	0.99004	0.604971	0.232095	0.296152	0.331071	4.66942241423657e-05	5.81377610646589e-05	5.16787919052324e-05	0.918526	0.999765	0.822333	0.623014	0.769779	0.780799	0.000162516	0.000200933	0.000173061	0.259561	0.254914	0.257416	0.466535	0.30178	0.143268	0.146085	2.25287143120563e-05	0.999172	0.615397	8.61323833106658e-05	0.274724	0.252174	0.226835	0.47978	0.259714	4.66571822378269e-05	0.80496	0.700766	0.000160747	0.259578	-0.0827594	0.193919	0.663297	0.348459	5.34862823402224e-05	0.931149	0.746953	0.000184275	0.256687	0.163767	0.21612	0.99004	0.296152	5.81377610646589e-05	0.999765	0.769779	0.000200933	0.254914	-17.6443	0.197884	0.604971	0.331071	5.16787919052324e-05	0.822333	0.780799	0.000173061	0.257416	0.241243	0.239614	0.490201	0.239593	4.71388300286504e-05	0.742473	0.685785	0.000157832	0.259361	0.00586867	0.25283	0.00279217	0.182926	8.97387691429448e-07	0.00639377	0.560113	2.2926139867241e-06	0.333734
ENSG00000172586	CHCHD1	coiled-coil-helix-coiled-coil-helix domain containing 1 [Source:HGNC Symbol;Acc:HGNC:23518]	protein_coding	118487	-0.000539834	0.0101936	0.862784	0.9517	0.0122803	0.98564	0.991095	0.0221752	0.123695	-0.00429255	0.0148467	0.679226	0.929702	0.0116219	0.9999	0.986413	0.0219945	0.12523	-2.85101	0.282161	0.0667256	0.154752	0.0017827	0.433383	0.460841	0.00421595	0.198114	-0.00841995	-0.0411935	3.7715307949309e-08	0.767025	2.0595950377045e-08	3.09182307798788e-07	0.931227	7.14198905907997e-08	0.398022	0.00463688	0.0130077	0.635198	0.938163	0.0113786	0.967729	0.986398	0.0210215	0.125817	-0.0588311	0.0120972	0.897494	0.943798	0.012344	0.999981	0.987541	0.0233439	0.12355	-0.00488755	-0.046055	0.138896	0.785315	0.00521471	0.547843	0.97717	0.0101569	0.146897	0.091136	0.00754318	0.620288	0.964018	0.0112882	0.999744	0.99205	0.0212738	0.126038	0.418606	0.029022	0.0435317	0.859233	0.00242098	0.767894	0.966022	0.0054751	0.166635	-0.0599735	-0.0594229	0.728095	0.746307	0.0126869	0.9723	0.949353	0.0234802	0.124189	0.0334687	0.0110351	0.818249	0.947695	0.0121709	0.999906	0.992051	0.0228981	0.123944	-0.0148184	0.00341637	0.924248	0.984178	0.0123804	0.996879	0.997234	0.0229435	0.123468	0.000224104	0.00732549	0.998899	0.966244	0.0124241	0.999964	0.996624	0.0230122	0.123369	-0.0532195	-0.00368438	0.743822	0.982777	0.0119171	0.989922	0.997895	0.0221658	0.124532	-0.0252962	0.00388051	0.922899	0.981902	0.0123788	0.972934	0.996162	0.0220471	0.123471	-0.182976	-0.0355484	0.244497	0.835373	0.00788892	0.558828	0.969583	0.0147871	0.137393	-0.074259	0.108973	0.00530357	0.0352978	0.563816	0.495072	0.974852	0.838492	0.0117969	0.0112016	0.868438	0.890261	0.994692	0.960731	0.0215954	0.0208295	0.12624	0.127693	-0.0504999	-0.00354791	0.727326	0.983453	0.012812	0.99979	0.996252	0.0238859	0.123912	-0.306037	-0.0141927	0.362897	0.933182	0.00971553	0.654389	0.98713	0.0177504	0.13166	-0.0110959	0.0051034	0.938604	0.976065	0.0134017	0.99987	0.99574	0.0249473	0.122637	0.228328	-2.7098	-25.1153	0.0312682	-0.0030974	-0.0182435	0.488128	0.805933	0.380541	0.855512	0.985741	0.914628	0.0111353	0.013121	0.00994343	0.921915	0.999765	0.669142	0.960741	0.997745	0.985408	0.0207098	0.0242189	0.0181377	0.12786	0.123237	0.131017	-0.162881	-0.0232595	0.545654	0.894507	0.0116502	0.999172	0.984006	0.0219281	0.126592	-0.0963563	0.00253298	0.748457	0.988042	0.0129059	0.920447	0.998486	0.0233414	0.123705	0.108973	0.0352978	0.495072	0.838492	0.0112016	0.890261	0.960731	0.0208295	0.127693	-2.7098	-0.0030974	0.805933	0.985741	0.013121	0.999765	0.997745	0.0242189	0.123237	-25.1153	-0.0182435	0.380541	0.914628	0.00994343	0.669142	0.985408	0.0181377	0.131017	-0.162811	-0.00940507	0.579972	0.956084	0.0119214	0.799915	0.991511	0.0211059	0.125945	-0.00839103	-0.0471618	6.67335349442628e-08	0.736359	3.44827854556099e-08	4.80435269221568e-07	0.921682	1.11943959149543e-07	0.389696
ENSG00000162882	HAAO	3-hydroxyanthranilate 3,4-dioxygenase [Source:HGNC Symbol;Acc:HGNC:4796]	protein_coding	23498	-0.000987533	0.327131	0.776424	0.0836143	0.276841	0.970693	0.434268	0.324542	0.0208389	0.000902839	0.320179	0.937773	0.0906918	0.282843	0.9999	0.466825	0.338151	0.0199317	-2.97318	0.545563	0.0956388	0.0181751	0.242098	0.467982	0.172044	0.287325	0.030506	-3.15876e-05	0.321592	0.9865	0.0879643	0.283315	0.990069	0.412389	0.300257	0.019861	-0.00212552	0.319141	0.845243	0.0905944	0.280255	0.989231	0.461817	0.330592	0.0203213	-0.720836	0.38098	0.153727	0.0461306	0.152239	0.999981	0.33987	0.201098	0.0443222	-0.0118697	0.192283	0.000913029	0.282306	0.0056055	0.0451223	0.841618	0.0108239	0.144991	0.134602	0.322185	0.51084	0.0860495	0.249834	0.999744	0.453284	0.303005	0.0251074	-0.0671904	0.318282	0.773805	0.0912077	0.276686	0.967567	0.465571	0.324798	0.0208627	-0.20922	0.236198	0.275566	0.247906	0.275981	0.868702	0.728213	0.329795	0.0212336	-0.101811	0.310305	0.529706	0.0997053	0.252604	0.999906	0.4951	0.30816	0.0246545	-0.0497062	0.308864	0.774497	0.110027	0.276727	0.991647	0.542002	0.329042	0.0208564	-0.16086	0.278386	0.372529	0.149269	0.224182	0.996984	0.641141	0.275995	0.0294919	-0.181488	0.284434	0.315552	0.135005	0.210197	0.987465	0.598778	0.260878	0.0320453	-0.047253	0.315452	0.871015	0.100509	0.281202	0.952103	0.512411	0.325581	0.0201785	0.00482744	0.327959	0.977965	0.0887623	0.285902	0.993629	0.486703	0.327289	0.0197204	0.0356393	-0.137256	0.327585	0.291018	0.802561	0.437365	0.0819708	0.131361	0.28088	0.239753	0.946765	0.869049	0.435839	0.53412	0.327725	0.286982	0.0204815	0.0271204	-0.0255253	0.321581	0.873536	0.0925336	0.283896	0.99979	0.490886	0.337454	0.0200233	-0.124689	0.318263	0.738277	0.0937439	0.276933	0.887331	0.477811	0.318177	0.0210867	-0.0906886	0.312507	0.569163	0.0991714	0.260353	0.99987	0.475399	0.315249	0.0236989	0.176077	-1.86098	0.978223	0.345665	0.320003	0.327817	0.629373	0.87887	0.975445	0.0722628	0.0982573	0.0861786	0.267372	0.284067	0.285887	0.950458	0.999765	0.992231	0.386107	0.529349	0.488501	0.318465	0.338544	0.329264	0.0225787	0.0199973	0.0197227	-0.299074	0.271541	0.315189	0.162814	0.212147	0.999172	0.63831	0.264118	0.0320713	-0.262429	0.315063	0.429361	0.0939679	0.238231	0.781904	0.478838	0.284602	0.0273818	-0.137256	0.291018	0.437365	0.131361	0.239753	0.869049	0.53412	0.286982	0.0271204	-1.86098	0.320003	0.87887	0.0982573	0.284067	0.999765	0.529349	0.338544	0.0199973	0.978223	0.327817	0.975445	0.0861786	0.285887	0.992231	0.488501	0.329264	0.0197227	-0.126585	0.314196	0.697628	0.0997213	0.273806	0.868535	0.501039	0.314901	0.0215705	-0.000524368	0.318373	0.781312	0.0911389	0.277127	0.830659	0.417949	0.294059	0.0207954
ENSG00000115750	TAF1B	TATA-box binding protein associated factor, RNA polymerase I subunit B [Source:HGNC Symbol;Acc:HGNC:11533]	protein_coding	9014	-0.000733198	0.121792	0.72909	0.287182	0.0233542	0.966188	0.702772	0.0386315	0.105299	0.00751901	0.104534	0.283877	0.357894	0.0157649	0.9999	0.770231	0.0285837	0.116657	0.696531	0.0505879	0.578376	0.752589	0.0650236	0.824235	0.89913	0.0933537	0.0845735	-0.00312063	0.0998547	0.0049043	0.35764	0.00102045	0.0107127	0.726028	0.00158492	0.187861	0.00721617	0.126752	0.274697	0.263805	0.0154953	0.924943	0.693439	0.0274284	0.117147	-0.0852157	0.124814	0.78309	0.284861	0.0237474	0.999981	0.701356	0.0410101	0.104808	-0.00348705	0.079773	0.119105	0.486368	0.00956793	0.518429	0.918551	0.0172984	0.130598	0.0672541	0.11802	0.58964	0.299316	0.0218891	0.999744	0.722795	0.0377225	0.107197	0.292898	0.133038	0.0370662	0.231706	0.00444702	0.767525	0.660878	0.00930363	0.151069	0.139774	0.150761	0.232103	0.226171	0.0154562	0.85417	0.710727	0.0278231	0.118565	-0.120003	0.104297	0.222175	0.357398	0.0138119	0.999906	0.774484	0.0255713	0.1204	-0.00887098	0.115511	0.933089	0.324139	0.0243721	0.996952	0.77768	0.0410829	0.104043	-0.139548	0.0801754	0.20272	0.490764	0.0131195	0.996984	0.885715	0.0241326	0.121845	-0.217497	0.0730665	0.0461877	0.518291	0.0051687	0.987465	0.887048	0.0107336	0.147131	-0.302383	0.0773568	0.0850399	0.497523	0.00773757	0.427624	0.869176	0.0146863	0.136375	-0.241102	0.0644566	0.0215104	0.567703	0.00296399	0.274288	0.8934	0.00629852	0.163319	-0.135155	0.110484	0.117505	0.149168	0.117359	0.304804	0.296241	0.202716	0.00926628	0.0159968	0.681895	0.832145	0.719365	0.626716	0.0175315	0.0282105	0.132971	0.117577	-0.154881	0.0884213	0.110566	0.437925	0.00892896	0.99979	0.829034	0.0174716	0.133994	-0.394929	0.0931689	0.0799646	0.409481	0.00726609	0.357212	0.813414	0.013771	0.139635	-0.0973724	0.104943	0.315343	0.359169	0.016276	0.99987	0.762206	0.0295136	0.117079	-0.0228556	-4.61623	-24.3996	0.117889	0.103375	0.0959475	0.91827	0.535015	0.205944	0.312276	0.37729	0.402345	0.023821	0.0206664	0.0129431	0.992367	0.999765	0.523629	0.699452	0.820175	0.826599	0.0400662	0.0357516	0.0227771	0.10593	0.110129	0.123624	-0.201466	0.0830819	0.26708	0.481337	0.0149303	0.999172	0.870906	0.027168	0.119558	-0.0976756	0.11595	0.630126	0.310821	0.0219044	0.880138	0.742181	0.0368039	0.108415	0.110484	0.149168	0.304804	0.202716	0.0159968	0.832145	0.626716	0.0282105	0.117577	-4.61623	0.103375	0.535015	0.37729	0.0206664	0.999765	0.820175	0.0357516	0.110129	-24.3996	0.0959475	0.205944	0.402345	0.0129431	0.523629	0.826599	0.0227771	0.123624	-0.278533	0.092512	0.158714	0.418537	0.0111287	0.449167	0.821992	0.0199092	0.127876	-0.00297548	0.0985147	0.00821742	0.367084	0.00150497	0.0167603	0.73138	0.00226688	0.178436
ENSG00000171119	NRTN	neurturin [Source:HGNC Symbol;Acc:HGNC:8007]	protein_coding	4902	-0.00285324	0.265747	0.585614	0.346871	0.0285872	0.94255	0.748406	0.0459719	0.0993064	-0.0173876	0.280979	0.316598	0.318401	0.0219111	0.9999	0.74377	0.0379259	0.107168	-0.740063	0.357371	0.799727	0.340516	0.0350191	0.927694	0.652684	0.0548484	0.106719	-0.00482482	0.222501	0.0832424	0.421235	0.0101231	0.129018	0.769861	0.013389	0.129048	-0.0290584	0.21428	0.0735459	0.438392	0.00935063	0.842249	0.817566	0.0177428	0.131227	-0.351439	0.279134	0.646082	0.332837	0.0295251	0.999981	0.742279	0.0493571	0.0983395	-0.00313571	0.21606	0.573482	0.451982	0.0283778	0.867015	0.910362	0.0447464	0.0995262	-0.217237	0.249605	0.480928	0.373785	0.0265269	0.999744	0.779552	0.0445415	0.101536	0.338292	0.267851	0.335353	0.339779	0.0225419	0.874544	0.75415	0.0378934	0.106337	-0.368396	0.0480155	0.198996	0.874441	0.0265756	0.836089	0.983361	0.0442948	0.102659	-0.0070684	0.249472	0.976915	0.377769	0.0319281	0.999906	0.78691	0.0525967	0.0959839	-0.125201	0.217751	0.631647	0.451174	0.0293168	0.988904	0.850232	0.0481538	0.0985518	-0.110601	0.220437	0.684493	0.447941	0.0300337	0.996984	0.870209	0.049068	0.0978268	0.0419412	0.258897	0.87797	0.367129	0.0316593	0.995636	0.814657	0.0514211	0.0962392	0.418643	0.306281	0.338125	0.284649	0.0226326	0.66343	0.74217	0.0371218	0.10622	-0.270242	0.19136	0.305147	0.50546	0.0249578	0.616456	0.869244	0.0399866	0.10454	-0.220315	0.286634	0.24938	0.328797	0.305416	0.282841	0.375098	0.256698	0.0249689	0.0240167	0.754368	0.825815	0.774259	0.677861	0.0412017	0.0400426	0.104527	0.105686	-0.0885817	0.235738	0.714923	0.411507	0.0351652	0.99979	0.815488	0.0568756	0.0941385	-0.273417	0.235183	0.628024	0.409483	0.0338709	0.829607	0.813414	0.051825	0.0952925	-0.204704	0.221636	0.39506	0.435316	0.0282349	0.99987	0.808408	0.0474051	0.100835	-0.391463	29.5731	18.6401	0.212137	0.362626	0.272618	0.477796	0.106547	0.6981	0.46134	0.206492	0.341987	0.0306472	0.0137713	0.0349443	0.91779	0.999765	0.872156	0.801495	0.688615	0.78937	0.0497151	0.0252334	0.0536411	0.09835	0.121863	0.0943327	-0.0965702	0.236133	0.830757	0.423299	0.036323	0.999172	0.842549	0.0582275	0.0931383	0.205326	0.263203	0.683174	0.353472	0.0347366	0.900412	0.772653	0.054521	0.0945163	0.286634	0.328797	0.282841	0.256698	0.0240167	0.825815	0.677861	0.0400426	0.105686	29.5731	0.362626	0.106547	0.206492	0.0137713	0.999765	0.688615	0.0252334	0.121863	18.6401	0.272618	0.6981	0.341987	0.0349443	0.872156	0.78937	0.0536411	0.0943327	0.230924	0.277055	0.639347	0.334369	0.0340616	0.835989	0.768885	0.0520327	0.09512	-0.00510811	0.217136	0.0697222	0.43188	0.00903332	0.109814	0.774991	0.0120302	0.132171
ENSG00000221821	C6orf226	chromosome 6 open reading frame 226 [Source:HGNC Symbol;Acc:HGNC:34431]	protein_coding	441150	0.000832167	-0.239056	0.798762	0.176444	7.817434067592e-06	0.976547	0.586532	3.19987277612275e-05	0.293014	-0.00508061	-0.225568	0.639515	0.201809	7.29344475901987e-06	0.9999	0.630919	3.09587621293272e-05	0.294369	1.00249	-0.209791	0.580824	0.368052	3.89657895504957e-06	0.825903	0.673085	1.88221437568728e-05	0.344165	0.00700167	-0.194245	2.45525882476467e-05	0.218065	2.18218786426998e-09	9.63280889029958e-05	0.602123	9.04614479059600e-09	0.432782	-0.00858361	-0.245172	0.400023	0.163056	5.85316505082256e-06	0.938529	0.584187	2.47622919982542e-05	0.298641	0.00605965	-0.235039	0.98987	0.192386	8.04847738878139e-06	0.999981	0.606257	3.41121655227105e-05	0.292445	0.00309564	-0.20077	0.371854	0.261739	5.62261231806896e-06	0.760747	0.82911	2.28752584845019e-05	0.299418	-0.0340379	-0.234645	0.859561	0.182356	7.93666552906929e-06	0.999744	0.606182	3.30922370737106e-05	0.292718	0.0131782	-0.233857	0.952122	0.184806	8.03603721854231e-06	0.994259	0.608968	3.32864404477387e-05	0.292475	0.0992449	-0.157098	0.581783	0.413455	1.22732936019939e-05	0.948603	0.839897	4.90130799775595e-05	0.287035	0.0159132	-0.232749	0.916749	0.188013	8.00965277539487e-06	0.999906	0.62366	3.37209299159987e-05	0.292539	0.222666	-0.17671	0.169107	0.322189	3.43191252929444e-06	0.988904	0.776297	1.54655343479532e-05	0.308869	0.255041	-0.165751	0.130191	0.353996	2.86421391195027e-06	0.996984	0.822195	1.31378441268525e-05	0.312289	0.200057	-0.193382	0.237951	0.276234	4.29860202132175e-06	0.987465	0.750515	1.88486224774753e-05	0.304579	0.652438	-0.147248	0.0149973	0.393962	5.48379370560292e-07	0.330557	0.819193	2.76060517393599e-06	0.342581	0.298387	-0.169825	0.0662292	0.33488	2.1383276747341e-06	0.348065	0.77506	9.74803803692323e-06	0.320945	0.0835619	0.0525724	-0.237229	-0.225256	0.53213	0.751856	0.17738	0.214161	8.23313499751875e-06	9.37948859957455e-06	0.855761	0.953267	0.593055	0.639013	3.40689353139171e-05	3.86971326200175e-05	0.294975	0.292396	0.170613	-0.203824	0.255477	0.250301	5.48418162919527e-06	0.99979	0.695295	2.39613361984538e-05	0.302936	0.900654	-0.177028	0.00867925	0.297734	4.29484911786195e-07	0.273061	0.733564	2.23844265396382e-06	0.3503	-0.153635	-0.263258	0.303434	0.136754	6.09425295337018e-06	0.99987	0.53487	2.66604345979436e-05	0.300881	-0.699763	27.6975	71.2044	-0.31379	-0.13723	-0.167814	0.0386483	0.0138638	0.0151121	0.0747215	0.429968	0.328757	1.41845411999972e-06	6.29154991400879e-07	6.74539373653993e-07	0.855786	0.999765	0.294516	0.391278	0.846068	0.778651	6.94081759659318e-06	3.30894811705933e-06	3.37854265966417e-06	0.328606	0.343463	0.342207	0.26611	-0.189773	0.341548	0.298079	6.53312732014097e-06	0.999172	0.770439	2.82469576745165e-05	0.299521	0.85096	-0.200789	0.00527464	0.232546	2.84562130333109e-07	0.607038	0.672834	1.57337222527522e-06	0.357573	0.0525724	-0.225256	0.751856	0.214161	9.37948859957455e-06	0.953267	0.639013	3.86971326200175e-05	0.292396	27.6975	-0.13723	0.0138638	0.429968	6.29154991400879e-07	0.999765	0.846068	3.30894811705933e-06	0.343463	71.2044	-0.167814	0.0151121	0.328757	6.74539373653993e-07	0.294516	0.778651	3.37854265966417e-06	0.342207	0.850004	-0.154076	0.00440975	0.363406	2.45098583373745e-07	0.238905	0.788963	1.33705325791142e-06	0.360187	0.00759684	-0.185266	5.01310303210956e-06	0.231381	5.213548880109e-10	2.25134866192746e-05	0.614829	2.34688658588377e-09	0.453753
ENSG00000160957	RECQL4	RecQ like helicase 4 [Source:HGNC Symbol;Acc:HGNC:9949]	protein_coding	9401	-0.000546856	-0.0795143	0.845034	0.598163	0.340351	0.984457	0.883973	0.387933	0.0118529	-0.00267888	-0.0777494	0.773331	0.606511	0.336211	0.9999	0.896049	0.391955	0.0124021	3.64068	-0.451219	0.00921021	0.0116509	0.0150113	0.333829	0.141632	0.0265266	0.134884	0.0018908	-0.0715991	0.205772	0.630568	0.216657	0.278404	0.880428	0.233479	0.03085	0.000166416	-0.0822749	0.984845	0.584699	0.343879	0.998906	0.885086	0.394505	0.0113883	0.735942	-0.142928	0.0691391	0.343944	0.126196	0.999981	0.749879	0.171419	0.0511293	0.00272494	-0.0527536	0.359004	0.729814	0.271472	0.752816	0.970947	0.318534	0.0216627	0.0727493	-0.082259	0.658895	0.58334	0.326016	0.999744	0.883589	0.37958	0.0137741	0.0240476	-0.0812311	0.898277	0.589245	0.342386	0.984209	0.886402	0.389591	0.0115845	-0.406015	-0.253601	0.00670377	0.106424	0.0251013	0.549064	0.565492	0.0421448	0.104369	-0.0089034	-0.0834839	0.945599	0.580012	0.343477	0.999906	0.887138	0.400268	0.011441	0.0334933	-0.073782	0.810363	0.632708	0.338554	0.991896	0.917745	0.390745	0.0120907	-0.022144	-0.0884537	0.879004	0.568695	0.341749	0.996984	0.912418	0.394738	0.0116684	-0.0253534	-0.0876972	0.862055	0.566799	0.341095	0.994567	0.904539	0.3937	0.0117546	-0.106239	-0.0966953	0.649795	0.528029	0.325	0.853642	0.883053	0.369183	0.0139124	0.0404159	-0.0757597	0.774468	0.623153	0.325469	0.905309	0.911188	0.366841	0.0140271	-0.0278504	-0.0157759	-0.0857089	-0.0892436	0.808747	0.912111	0.569653	0.5656	0.327591	0.331808	0.948957	0.986765	0.877916	0.866823	0.374066	0.378944	0.0137354	0.0131596	0.0405413	-0.0767731	0.754096	0.615819	0.324029	0.99979	0.908704	0.377795	0.0142257	0.0700169	-0.0803104	0.816235	0.597566	0.328006	0.926634	0.896457	0.36957	0.0136786	-0.117499	-0.103697	0.360093	0.493458	0.262513	0.99987	0.83992	0.317456	0.0233519	-0.364504	-1.50964	-7.22864	-0.124096	-0.0906719	-0.0923506	0.213962	0.878279	0.778068	0.416461	0.558727	0.545836	0.212545	0.33078	0.325709	0.867906	0.999765	0.910386	0.773901	0.900857	0.890282	0.26215	0.385796	0.36862	0.0319966	0.0132995	0.013994	-0.0747594	-0.0989492	0.756463	0.529031	0.324203	0.999172	0.889077	0.379124	0.0142017	0.0757192	-0.0817283	0.777952	0.588768	0.325702	0.93093	0.891464	0.372768	0.013995	-0.0157759	-0.0892436	0.912111	0.5656	0.331808	0.986765	0.866823	0.378944	0.0131596	-1.50964	-0.0906719	0.878279	0.558727	0.33078	0.999765	0.900857	0.385796	0.0132995	-7.22864	-0.0923506	0.778068	0.545836	0.325709	0.910386	0.890282	0.36862	0.013994	0.0110405	-0.0840235	0.966532	0.583007	0.33276	0.985678	0.894301	0.373411	0.0130302	0.00197784	-0.0696521	0.190789	0.639816	0.209477	0.259601	0.882006	0.226139	0.0321803
ENSG00000118707	TGIF2	TGFB induced factor homeobox 2 [Source:HGNC Symbol;Acc:HGNC:15764]	protein_coding	60436	-0.00407631	0.379675	0.239893	0.043945	0.000154644	0.836562	0.326713	0.000469781	0.231188	-0.00145949	0.360139	0.899713	0.0579707	0.000279039	0.9999	0.391858	0.000826198	0.218038	-1.41116	0.457927	0.477119	0.0745744	0.00130834	0.765849	0.331325	0.00321652	0.206599	0.00485884	0.385525	0.00790516	0.0337264	1.26608906659533e-05	0.0163202	0.271561	2.68332984817993e-05	0.283505	-0.00756955	0.348186	0.487001	0.0649522	0.000228141	0.95372	0.404252	0.000672241	0.222564	-0.240454	0.377311	0.636575	0.0510447	0.000255202	0.999981	0.353423	0.000767082	0.22005	-0.0099965	0.248506	0.00577805	0.175154	9.83790363933317e-06	0.128436	0.753492	3.7751276857242e-05	0.288502	-0.130395	0.357163	0.524774	0.0579523	0.000236017	0.999744	0.385472	0.000705237	0.221804	-0.356142	0.339051	0.125552	0.0688325	0.000101563	0.83146	0.415712	0.000327412	0.240353	0.147954	0.38025	0.443048	0.0664777	0.000298666	0.919304	0.480205	0.000865829	0.21883	-0.133682	0.342503	0.40953	0.0696173	0.000209528	0.999906	0.427973	0.000637717	0.224464	-0.0409431	0.346927	0.813721	0.0736931	0.00027432	0.991896	0.470401	0.000802968	0.218423	-0.122755	0.324451	0.497254	0.0946988	0.000230353	0.996984	0.549443	0.000685555	0.222348	-0.152734	0.326138	0.399437	0.0882715	0.000206841	0.987465	0.51891	0.000622887	0.224752	0.151948	0.377891	0.601835	0.0499249	0.000249871	0.828426	0.393404	0.000707995	0.220524	-0.00828229	0.359182	0.962374	0.0639556	0.00029433	0.987399	0.432735	0.000819132	0.219164	-0.00244994	-0.0636269	0.36105	0.344496	0.986351	0.72044	0.0569028	0.0770748	0.000294575	0.000278815	0.997765	0.946639	0.374421	0.427058	0.00084677	0.000808732	0.219145	0.220399	-0.115403	0.337324	0.473074	0.078322	0.000236005	0.99979	0.456078	0.000710918	0.224182	0.0448015	0.364183	0.904895	0.0570297	0.000292808	0.96456	0.394581	0.000816426	0.219283	0.0392295	0.367302	0.806499	0.0548344	0.000287105	0.99987	0.370276	0.000850927	0.219732	0.237522	-15.265	-23.5262	0.386496	0.305025	0.337589	0.516677	0.211109	0.460395	0.0456875	0.112908	0.0776992	0.000245802	0.000149829	0.000232953	0.927779	0.999765	0.729535	0.314396	0.558685	0.472613	0.000722135	0.000469763	0.000664494	0.223262	0.234352	0.224476	-0.124968	0.337995	0.676897	0.086352	0.000273398	0.999172	0.518361	0.000808231	0.220846	-0.295954	0.34782	0.374709	0.0658901	0.00020973	0.754276	0.415176	0.000620541	0.226844	-0.0636269	0.344496	0.72044	0.0770748	0.000278815	0.946639	0.427058	0.000808732	0.220399	-15.265	0.305025	0.211109	0.112908	0.000149829	0.999765	0.558685	0.000469763	0.234352	-23.5262	0.337589	0.460395	0.0776992	0.000232953	0.729535	0.472613	0.000664494	0.224476	-0.00743751	0.360359	0.981878	0.06106	0.000294546	0.992137	0.416886	0.000817874	0.219148	0.00495397	0.389694	0.00743233	0.0318694	1.20499470787306e-05	0.0153471	0.261465	2.54374187215979e-05	0.284488
ENSG00000169418	NPR1	natriuretic peptide receptor 1 [Source:HGNC Symbol;Acc:HGNC:7943]	protein_coding	4881	1.10978871497005e-05	0.418292	0.997589	0.0370416	0.000543415	0.99931	0.306436	0.00144176	0.20276	-0.0141703	0.44338	0.243864	0.0262139	0.000304049	0.9999	0.277306	0.000890617	0.216097	-8.26559	1.0768	1.4405604799312e-05	1.07928166080802e-05	8.16561868990599e-08	0.150943	0.010214	5.60099999551001e-07	0.418802	-0.00481409	0.390646	0.0127921	0.042127	3.68062978848088e-05	0.0250239	0.30089	7.20745255333019e-05	0.261832	0.00527471	0.424885	0.646221	0.0335776	0.000496797	0.968037	0.311604	0.00134535	0.204843	-0.616465	0.468986	0.248951	0.0211567	0.000307854	0.999981	0.240829	0.000905457	0.215815	-0.00103497	0.407061	0.791158	0.0458709	0.000527444	0.944343	0.523527	0.00133041	0.203454	-0.117458	0.417994	0.586989	0.0359101	0.000479249	0.999744	0.313532	0.00132438	0.205676	0.149822	0.426139	0.543522	0.0328213	0.000464365	0.919262	0.305701	0.00127544	0.206406	-0.287954	0.350283	0.154948	0.104872	0.000351959	0.809639	0.561781	0.00100149	0.215064	-0.0929507	0.407882	0.58696	0.0414499	0.000479239	0.999906	0.346766	0.00133535	0.205677	-0.229865	0.358651	0.207411	0.0765879	0.000275263	0.988904	0.476017	0.000805275	0.218345	-0.345421	0.325184	0.0675569	0.105627	0.000128929	0.996984	0.571839	0.00040681	0.235173	-0.464979	0.322687	0.0133572	0.0978846	3.80718662389608e-05	0.987465	0.536085	0.000136104	0.26113	-0.636707	0.333163	0.0356904	0.091519	8.07847054630462e-05	0.355318	0.495708	0.00025803	0.245275	-0.313187	0.348916	0.0879986	0.0820134	0.000176587	0.378378	0.474519	0.000519964	0.230697	-0.167413	-0.0281154	0.417996	0.41416	0.26607	0.880912	0.0357171	0.0447327	0.00036335	0.000610021	0.734684	0.979396	0.304716	0.341169	0.00101954	0.00162719	0.21433	0.202237	-0.329622	0.353583	0.0496999	0.0741941	0.000117293	0.99979	0.446451	0.000379828	0.239748	-0.654973	0.376448	0.0949525	0.0578002	0.000186196	0.379834	0.395553	0.00054433	0.229513	-0.0417578	0.414898	0.804836	0.0401551	0.000600099	0.99987	0.325832	0.00164675	0.202624	0.430758	-1.45253	-33.2474	0.467552	0.416162	0.38827	0.263813	0.91065	0.322172	0.0218128	0.0434065	0.0542835	0.000361527	0.000612578	0.000405581	0.8753	0.999765	0.626628	0.22624	0.39541	0.413254	0.00102089	0.00165223	0.00109138	0.214446	0.202138	0.211789	-0.507049	0.327745	0.106404	0.109121	0.000201417	0.999172	0.558655	0.000616186	0.227752	-0.702171	0.389987	0.0437457	0.0464483	0.000106799	0.607038	0.36081	0.000339038	0.2418	-0.0281154	0.41416	0.880912	0.0447327	0.000610021	0.979396	0.341169	0.00162719	0.202237	-1.45253	0.416162	0.91065	0.0434065	0.000612578	0.999765	0.39541	0.00165223	0.202138	-33.2474	0.38827	0.322172	0.0542835	0.000405581	0.626628	0.413254	0.00109138	0.211789	-0.741866	0.347398	0.0293073	0.0775132	7.92081247909086e-05	0.271746	0.455643	0.000251911	0.248286	-0.0051184	0.385152	0.00877203	0.0442645	2.73416000770618e-05	0.0177609	0.306478	5.44042222832819e-05	0.267959
ENSG00000171421	MRPL36	mitochondrial ribosomal protein L36 [Source:HGNC Symbol;Acc:HGNC:14490]	protein_coding	64979	0.00221755	-0.000143952	0.36221	0.999122	2.11333000521991e-10	0.894072	0.99969	1.94643400126629e-09	0.46653	-0.00153874	0.0146039	0.849552	0.911617	3.08010330370455e-10	0.9999	0.982435	2.81690678403854e-09	0.461241	-0.99312	0.208915	0.442355	0.208881	9.59727917098932e-10	0.748224	0.527726	9.14709072064149e-09	0.492675	0.00373941	0.0334072	0.00336797	0.788017	5.20302855711866e-12	0.00766545	0.939365	3.55048252408694e-11	0.515589	-0.00215591	0.00921608	0.777741	0.943952	3.01696808503765e-10	0.984007	0.987771	2.71618511368642e-09	0.461534	0.450956	-0.0251535	0.203908	0.849693	1.45649626938229e-10	0.999981	0.964722	1.39767047976749e-09	0.4717	-0.00535882	-0.0465752	0.0364978	0.720775	3.91652092592059e-11	0.311357	0.970802	3.98665041021055e-10	0.489502	0.16541	0.0123909	0.248056	0.92391	1.6636291195623e-10	0.999744	0.984402	1.57620525781481e-09	0.46986	-0.0683908	0.00833153	0.676581	0.949269	2.88502504027486e-10	0.950552	0.98941	2.61303852080663e-09	0.462164	-0.06603	0.0684915	0.621208	0.630253	2.63761991929778e-10	0.95999	0.920708	2.44012094446018e-09	0.467484	0.0696278	0.0197293	0.540112	0.880413	2.6223362968508e-10	0.999906	0.973208	2.43247119894239e-09	0.463508	-0.027825	0.00465936	0.819179	0.972372	3.05643086093768e-10	0.991896	0.995188	2.77089762495291e-09	0.46135	0.00768811	0.0139598	0.951673	0.91777	3.12763779679353e-10	0.997591	0.990042	2.82683023458238e-09	0.461025	-0.00947295	0.00993715	0.940656	0.94062	3.12486827277792e-10	0.997713	0.990158	2.83294158097679e-09	0.461037	0.13966	0.0305721	0.493317	0.818551	2.50805165731257e-10	0.768235	0.965506	2.2482775864733e-09	0.464133	0.0553816	0.0230881	0.652804	0.863626	4.02954057819519e-10	0.846087	0.975139	3.54647298096147e-09	0.461463	0.118667	-0.198837	0.0127358	-0.0416407	0.235537	0.108218	0.922184	0.754837	2.27587203451529e-10	1.30369243850391e-10	0.71793	0.782323	0.983698	0.937263	2.1175495608397e-09	1.26102393656496e-09	0.469562	0.477331	-0.0352567	0.00298895	0.75504	0.982135	4.2351326538433e-10	0.99979	0.996207	3.82448654495936e-09	0.460751	-0.108213	0.00281012	0.680695	0.983094	4.09311204602572e-10	0.858787	0.996258	3.59330334302157e-09	0.461239	0.118995	0.0290601	0.288003	0.825482	2.59702008507533e-10	0.99987	0.959822	2.43504280712381e-09	0.467703	0.502706	-8.6388	18.2793	0.0639988	-0.0214815	0.0285218	0.0479717	0.313983	0.41348	0.625686	0.873026	0.830029	6.92058651797076e-11	2.74274936140368e-10	3.23040066760318e-10	0.855786	0.999765	0.695603	0.883303	0.979175	0.967349	7.01202897102192e-10	2.54757335773951e-09	2.88586158394812e-09	0.486007	0.466932	0.464613	0.065234	0.0223149	0.756604	0.87069	4.23770099353652e-10	0.999172	0.977895	3.83679751399133e-09	0.460743	-0.162354	0.00296744	0.488075	0.982002	3.53152608053937e-10	0.810382	0.997969	3.18288904606657e-09	0.463346	-0.198837	-0.0416407	0.108218	0.754837	1.30369243850391e-10	0.782323	0.937263	1.26102393656496e-09	0.477331	-8.6388	-0.0214815	0.313983	0.873026	2.74274936140368e-10	0.999765	0.979175	2.54757335773951e-09	0.466932	18.2793	0.0285218	0.41348	0.830029	3.23040066760318e-10	0.695603	0.967349	2.88586158394812e-09	0.464613	-0.0419973	0.00605839	0.854938	0.963797	4.36532822385828e-10	0.943002	0.992318	3.81297309091501e-09	0.460318	0.00371499	0.0359827	0.00403584	0.77268	6.09110157032082e-12	0.00890264	0.932991	3.93453769860587e-11	0.513606
ENSG00000049167	ERCC8	ERCC excision repair 8, CSA ubiquitin ligase complex subunit [Source:HGNC Symbol;Acc:HGNC:3439]	protein_coding	1161	0.000795266	-0.0512566	0.688954	0.632165	0.0637946	0.96019	0.895542	0.0918155	0.07432	0.00180911	-0.0501377	0.784243	0.640076	0.0657459	0.9999	0.908812	0.0975545	0.0733391	2.44015	-0.21103	0.0257759	0.128685	0.00888694	0.379007	0.423038	0.0169215	0.151329	-0.000456623	-0.0495703	0.668475	0.642209	0.0632736	0.733908	0.885297	0.0737518	0.0745864	0.00923915	-0.0354999	0.134964	0.736278	0.0299941	0.882939	0.939092	0.0487008	0.0978664	0.520024	-0.089655	0.0706644	0.403161	0.020316	0.999981	0.786586	0.0357427	0.109369	0.000226691	-0.0444693	0.914678	0.683525	0.0672342	0.979302	0.968616	0.094749	0.0726081	0.0906908	-0.0466656	0.437967	0.660458	0.0545159	0.999744	0.915037	0.0826839	0.0793815	-0.0536228	-0.0497294	0.688086	0.641343	0.0637733	0.95329	0.90856	0.0924324	0.0743309	0.0152187	-0.0699652	0.889964	0.55072	0.0766622	0.988965	0.89228	0.110246	0.0690924	0.0389177	-0.0425585	0.674429	0.690849	0.0634289	0.999906	0.927579	0.0948062	0.0745068	0.0857517	-0.0246708	0.386121	0.821166	0.0516663	0.988904	0.967191	0.078208	0.0810898	0.0864801	-0.0236168	0.401664	0.829523	0.0525616	0.996984	0.974612	0.0794477	0.0805442	0.0434286	-0.0380073	0.675097	0.72636	0.0634461	0.987465	0.949343	0.0933433	0.074498	0.0248156	-0.0436221	0.881389	0.688744	0.0669792	0.95591	0.935111	0.0944672	0.0727323	0.0387861	-0.039929	0.69856	0.715156	0.0585984	0.868856	0.937165	0.0832103	0.0779767	0.00846165	0.0417934	-0.0487408	-0.0380102	0.917542	0.680392	0.648902	0.729999	0.0615744	0.058188	0.980086	0.936835	0.908611	0.929852	0.0890778	0.0853419	0.0763602	0.0782052	0.0675311	-0.0350037	0.461906	0.746557	0.0509305	0.99979	0.949074	0.0779908	0.0825036	0.148498	-0.0387038	0.487105	0.719327	0.052012	0.742633	0.938668	0.0751605	0.0818299	0.0570827	-0.039896	0.531872	0.711137	0.053762	0.99987	0.929599	0.0822057	0.0807656	-0.0167958	-2.60095	0.137792	-0.0507135	-0.0584724	-0.0487801	0.936046	0.710143	0.993966	0.642853	0.595122	0.653266	0.061668	0.0588462	0.0618079	0.993554	0.999765	0.998365	0.890394	0.913047	0.925376	0.0906119	0.0881591	0.0878818	0.0763105	0.0778393	0.0762363	0.0166705	-0.0458354	0.922451	0.681335	0.0616016	0.999172	0.937965	0.0917125	0.0763458	0.0613249	-0.0461658	0.747759	0.667052	0.0595782	0.919986	0.922111	0.086545	0.0774366	0.0417934	-0.0380102	0.680392	0.729999	0.058188	0.936835	0.929852	0.0853419	0.0782052	-2.60095	-0.0584724	0.710143	0.595122	0.0588462	0.999765	0.913047	0.0881591	0.0778393	0.137792	-0.0487801	0.993966	0.653266	0.0618079	0.998365	0.925376	0.0878818	0.0762363	0.0577854	-0.043146	0.757087	0.691107	0.0597428	0.895854	0.930893	0.0842828	0.0773467	-0.000546369	-0.0504863	0.612551	0.636095	0.0616555	0.68509	0.88037	0.0719908	0.0754262
ENSG00000167333	TRIM68	tripartite motif containing 68 [Source:HGNC Symbol;Acc:HGNC:21161]	protein_coding	55128	0.00259219	0.0207349	0.512073	0.922367	0.0728767	0.929954	0.98346	0.102945	0.0699595	0.00296029	0.0295688	0.82204	0.88983	0.0831475	0.9999	0.977922	0.119136	0.0655678	-4.38583	0.297876	0.0518167	0.29797	0.0213484	0.414372	0.614731	0.0359306	0.123436	-0.0129801	-0.0399055	1.42817103403e-12	0.797787	1.9977619051343e-11	5.79257525257774e-11	0.944085	1.22611900289747e-10	0.498369	0.0163934	0.0551002	0.183604	0.79353	0.0452107	0.899457	0.952093	0.0690692	0.0852939	0.0937694	0.0270955	0.871294	0.90085	0.0838495	0.999981	0.978942	0.120823	0.0652852	-0.00137222	0.0198273	0.744638	0.92721	0.0815668	0.929276	0.995024	0.112041	0.0662118	0.0317822	0.0348944	0.891643	0.86941	0.0840724	0.999744	0.970698	0.119563	0.0651959	0.375677	0.0543231	0.155528	0.79597	0.041289	0.83146	0.953045	0.0634929	0.0881183	0.0747852	-0.0497357	0.731002	0.829949	0.0989935	0.9723	0.970974	0.137228	0.0603504	-0.211347	0.0109903	0.250369	0.958562	0.0531316	0.999906	0.994435	0.0813673	0.0802012	-0.348948	-0.0558319	0.0744112	0.794295	0.0268033	0.988904	0.961321	0.0446028	0.101228	-0.18428	-0.0149071	0.36943	0.945556	0.0638526	0.996984	0.994141	0.094061	0.0742905	-0.144749	0.00501667	0.482595	0.981453	0.0712827	0.987465	0.997657	0.103045	0.070689	-0.328667	-0.00917701	0.319649	0.966032	0.0598007	0.649044	0.99341	0.0856896	0.0764131	-0.420037	-0.0640235	0.0331933	0.76316	0.0165453	0.294875	0.949319	0.0280008	0.116605	-0.22439	0.14862	0.0286273	0.0721095	0.166541	0.462599	0.89211	0.742362	0.0442308	0.072271	0.693686	0.878598	0.976338	0.933751	0.0672283	0.102902	0.0869865	0.0710679	-0.0557098	0.0218431	0.761454	0.919741	0.0844361	0.99979	0.984739	0.120195	0.065825	-0.873792	-0.0267794	0.0381942	0.898458	0.0181395	0.299567	0.979965	0.0303946	0.113941	-0.0737268	0.0216692	0.686108	0.919832	0.0823847	0.99987	0.98238	0.118655	0.066661	0.52256	-9.39823	-46.4203	0.0891899	-0.00120293	-0.0130715	0.208877	0.50073	0.199581	0.679893	0.995618	0.95139	0.049934	0.0744831	0.0487536	0.86395	0.999765	0.517444	0.902315	0.999179	0.991607	0.0756476	0.10779	0.0716296	0.0831357	0.07006	0.0838993	-0.366014	-0.0343542	0.282636	0.876547	0.0581555	0.999172	0.979524	0.0872878	0.0782234	-0.583578	0.0071329	0.122612	0.973042	0.0372404	0.622061	0.99503	0.0578542	0.092366	0.14862	0.0721095	0.462599	0.742362	0.072271	0.878598	0.933751	0.102902	0.0710679	-9.39823	-0.00120293	0.50073	0.995618	0.0744831	0.999765	0.999179	0.10779	0.07006	-46.4203	-0.0130715	0.199581	0.95139	0.0487536	0.517444	0.991607	0.0716296	0.0838993	-0.685636	-0.0351621	0.0632109	0.868372	0.0250159	0.323214	0.974217	0.0399448	0.104471	-0.0130723	-0.0499933	2.01178428478411e-12	0.749386	2.75329947969276e-11	6.40018101364193e-11	0.926032	1.58699663653055e-10	0.494165
ENSG00000198908	GPRASP3	G protein-coupled receptor associated sorting protein family member 3 [Source:HGNC Symbol;Acc:HGNC:29353]	protein_coding	80823	0.0029744	-0.0785997	0.21996	0.546045	6.51220964171694e-54	0.826803	0.861988	4.37074302598589e-51	0.956715	-0.00881302	-0.0468978	0.274804	0.719252	7.61608740575802e-54	0.9999	0.932505	5.28201048547338e-51	0.956546	-0.51142	-0.0870171	0.691401	0.598299	1.68212957682959e-49	0.881235	0.822922	1.59083581706893e-46	0.96436	6.32989759037957e-05	-0.0620994	0.961389	0.635238	1.3839992965062e-53	0.97138	0.882304	8.4692615773847e-51	0.955899	0.00917893	-0.0510958	0.226729	0.693894	6.65550147788103e-54	0.912229	0.92438	4.61581212495976e-51	0.956691	0.151935	-0.074943	0.669507	0.575457	1.26457085370246e-53	0.999981	0.871966	8.48731005875272e-51	0.955998	0.00265445	-0.0335054	0.304435	0.80079	8.161975268065e-54	0.713939	0.978822	5.47800185249549e-51	0.956472	-0.0278454	-0.0625487	0.846197	0.632161	1.35971121652158e-53	0.999744	0.905475	9.43005052364936e-51	0.955919	-0.228371	-0.0743332	0.160654	0.565737	5.16092683537688e-54	0.83473	0.876093	3.70269805989142e-51	0.956963	0.071399	-0.0504385	0.597001	0.725637	6.92841987426223e-53	0.954591	0.945789	4.23978540893823e-50	0.955813	-0.0901068	-0.0726137	0.426779	0.578909	1.00926092635816e-53	0.999906	0.886684	6.56208838556495e-51	0.956243	-0.13472	-0.0974535	0.265857	0.465585	7.44457516136318e-54	0.988904	0.854758	5.16306102691074e-51	0.956571	-0.148588	-0.102541	0.238705	0.444413	6.90397839710808e-54	0.996984	0.868729	4.78813915100769e-51	0.956652	-0.156841	-0.0947323	0.214828	0.473424	6.40218147773735e-54	0.987465	0.869071	4.29689638147753e-51	0.956733	-0.048935	-0.069011	0.810252	0.605158	1.34611736520392e-53	0.929911	0.910873	9.03461867755897e-51	0.95593	-0.126071	-0.0892408	0.302973	0.503684	3.45288451655812e-53	0.614086	0.868793	2.31744242746801e-50	0.956578	-0.0793459	0.0146298	-0.0616833	-0.0562052	0.427368	0.906382	0.636952	0.677452	4.28686513381659e-53	5.84017359198852e-53	0.810538	0.985486	0.903092	0.911813	2.87717793465122e-50	3.79465207145709e-50	0.956341	0.956002	-0.145667	-0.0900366	0.193741	0.494953	2.51961169016502e-53	0.99979	0.85774	1.74743469418578e-50	0.956919	-0.10772	-0.0674326	0.681129	0.610287	5.40303670716186e-53	0.858882	0.90038	3.62630908803902e-50	0.956088	-0.0795777	-0.0726005	0.476844	0.582318	4.56186342763608e-53	0.99987	0.881412	3.16380434917988e-50	0.956273	-0.187572	4.35576	-2.17587	-0.0800772	-0.0440225	-0.062198	0.463907	0.611404	0.922371	0.549046	0.743744	0.640218	4.49284479758392e-53	5.16630243871428e-53	5.85289066900145e-53	0.914618	0.999765	0.970812	0.84974	0.952476	0.920679	3.1159376286177e-50	3.58300295132964e-50	4.05917477530814e-50	0.95629	0.956137	0.955999	-0.24674	-0.105645	0.237678	0.436572	2.92111750327148e-53	0.999172	0.849781	2.02589235910222e-50	0.956759	-0.0740868	-0.0633481	0.751228	0.63009	5.59159754113062e-53	0.921573	0.909256	3.87795928135879e-50	0.95605	0.0146298	-0.0562052	0.906382	0.677452	5.84017359198852e-53	0.985486	0.911813	3.79465207145709e-50	0.956002	4.35576	-0.0440225	0.611404	0.743744	5.16630243871428e-53	0.999765	0.952476	3.58300295132964e-50	0.956137	-2.17587	-0.062198	0.922371	0.640218	5.85289066900145e-53	0.970812	0.920679	4.05917477530814e-50	0.955999	-0.0519297	-0.0652103	0.820594	0.624292	5.73100898243414e-53	0.926983	0.91183	3.97464576295083e-50	0.956023	-0.000249753	-0.0640837	0.850281	0.624587	1.3610732633919e-53	0.885699	0.876421	8.32896774062702e-51	0.955917
ENSG00000142273	CBLC	Cbl proto-oncogene C [Source:HGNC Symbol;Acc:HGNC:15961]	protein_coding	23624	-0.000893192	0.232782	0.739126	0.109938	1.1139903787974e-06	0.967521	0.486704	5.44332640236229e-06	0.329804	0.0012699	0.225694	0.886796	0.121541	1.16101514644304e-06	0.9999	0.528923	5.81513749082663e-06	0.329049	-1.21866	0.431516	0.392104	0.0200637	2.16565754718142e-07	0.715749	0.178396	1.36665668567354e-06	0.400974	-0.00392167	0.205367	0.00528082	0.137354	3.24063662087469e-08	0.0114439	0.497353	1.0853941650663e-07	0.390706	-0.0110758	0.21422	0.184962	0.135867	5.24571638611119e-07	0.899457	0.542686	2.74987087753664e-06	0.343371	0.119306	0.218137	0.760948	0.14135	1.12334937803068e-06	0.999981	0.541855	5.68395115741885e-06	0.329651	-0.00858441	0.134286	0.00196356	0.334258	1.39776525609519e-08	0.071003	0.865144	9.46676559841033e-08	0.404197	0.0906831	0.228213	0.565902	0.114667	1.00816360035169e-06	0.999744	0.508149	5.06418442030837e-06	0.331622	0.186308	0.23762	0.300065	0.0998492	7.1740798696377e-07	0.872415	0.482507	3.68552853747363e-06	0.337773	-0.223299	0.188291	0.130778	0.230232	6.25284394517843e-07	0.783624	0.715542	3.27287222951905e-06	0.343575	-0.037934	0.223664	0.761683	0.124273	1.12364998794515e-06	0.999906	0.537328	5.65248105637979e-06	0.329646	-0.0319756	0.219632	0.811178	0.140294	1.1416824660688e-06	0.991896	0.589977	5.68409796339495e-06	0.329355	-0.114365	0.19709	0.411309	0.185523	8.60989435140267e-07	0.996984	0.687303	4.3511649714667e-06	0.334484	0.0146491	0.230951	0.916617	0.118152	1.16595349982289e-06	0.997713	0.572048	5.7621920468682e-06	0.328971	-0.034241	0.223355	0.87877	0.131171	1.15942823453726e-06	0.955011	0.566395	5.48251451085961e-06	0.329074	-0.0821335	0.214128	0.539985	0.145825	1.25586140573561e-06	0.783413	0.579911	6.02477574538508e-06	0.330858	-0.0172664	-0.00882565	0.232802	0.230859	0.874641	0.948233	0.10699	0.12055	1.47353371128141e-06	1.48747700931864e-06	0.970042	0.991564	0.487641	0.516933	7.15647581627473e-06	7.26489358119332e-06	0.3279	0.327725	0.0973537	0.253222	0.428221	0.0834531	1.11942166472973e-06	0.99979	0.469296	5.65033652507687e-06	0.332976	-0.328251	0.210585	0.250086	0.144667	8.14780260394773e-07	0.558653	0.564295	4.02381155893037e-06	0.338783	-0.0247515	0.229251	0.839758	0.115496	1.46283506283092e-06	0.99987	0.503353	7.26390126903583e-06	0.328035	0.141307	-4.96841	-34.5356	0.24827	0.214911	0.198647	0.613894	0.595825	0.154299	0.0921941	0.146627	0.168722	1.32711348357529e-06	1.31099986635507e-06	5.89601444286175e-07	0.949394	0.999765	0.473001	0.431928	0.613828	0.629952	6.53072921931586e-06	6.50218431928096e-06	2.98763946658991e-06	0.329839	0.330064	0.344632	-0.094182	0.215749	0.681142	0.150924	1.37998247855976e-06	0.999172	0.622955	6.84105681413256e-06	0.329116	-0.215958	0.223471	0.396799	0.121086	1.07418448422786e-06	0.76661	0.530196	5.2711043346332e-06	0.333734	-0.00882565	0.230859	0.948233	0.12055	1.48747700931864e-06	0.991564	0.516933	7.26489358119332e-06	0.327725	-4.96841	0.214911	0.595825	0.146627	1.31099986635507e-06	0.999765	0.613828	6.50218431928096e-06	0.330064	-34.5356	0.198647	0.154299	0.168722	5.89601444286175e-07	0.473001	0.629952	2.98763946658991e-06	0.344632	-0.152768	0.217904	0.541082	0.135836	1.25702443567703e-06	0.775007	0.561772	5.96979009557092e-06	0.330841	-0.00418018	0.200823	0.00321902	0.14413	2.13213211565819e-08	0.00726094	0.506892	7.18282720181093e-08	0.397467
ENSG00000182704	TSKU	tsukushi, small leucine rich proteoglycan [Source:HGNC Symbol;Acc:HGNC:28850]	protein_coding	25987	0.00333007	0.367776	0.338308	0.0517653	0.0385473	0.880827	0.352003	0.0595629	0.0902399	0.0120194	0.364612	0.298349	0.0537284	0.0362799	0.9999	0.379031	0.0585283	0.0920996	-0.150283	0.388917	0.932519	0.0905418	0.010122	0.979476	0.360884	0.0189029	0.147309	0.00343407	0.405605	0.0637189	0.0292658	0.0148845	0.102287	0.253078	0.0191709	0.118288	-0.0033984	0.381632	0.755575	0.0442773	0.0519329	0.983291	0.345251	0.077948	0.0809265	-0.447	0.422556	0.379538	0.0290207	0.0406465	0.999981	0.275272	0.0648784	0.0886039	-0.0101987	0.27458	0.00487716	0.13435	0.00247492	0.117719	0.705525	0.00523837	0.166081	0.0376316	0.385956	0.854714	0.0415441	0.0531292	0.999744	0.335416	0.0809079	0.0802026	-0.420018	0.364011	0.0703679	0.0501067	0.0158541	0.811533	0.365712	0.0279733	0.116496	-0.108494	0.409985	0.573614	0.0483147	0.0449542	0.944864	0.423792	0.0696543	0.0864743	-0.00609909	0.385154	0.970086	0.0429602	0.0537452	0.999906	0.352246	0.0821679	0.0798355	-0.036949	0.376245	0.83182	0.0531356	0.0529089	0.991896	0.411747	0.0798449	0.0803348	-0.217947	0.327056	0.22727	0.0905538	0.0315605	0.996984	0.539846	0.0512245	0.0963336	-0.117448	0.361677	0.51792	0.059996	0.0462452	0.987465	0.449829	0.0711092	0.0845854	0.0505398	0.392603	0.862497	0.0424006	0.0531966	0.947972	0.366844	0.0774804	0.0801623	0.17043	0.430899	0.328781	0.0256516	0.0409729	0.635331	0.294484	0.0612327	0.0893907	0.222734	-0.473533	0.396061	0.267815	0.115926	0.00626935	0.0338488	0.147514	0.0232813	0.00323554	0.681895	0.715801	0.298668	0.555607	0.0388071	0.00707947	0.10661	0.16106	0.00889995	0.393235	0.955812	0.040871	0.0577745	0.99979	0.34853	0.0869228	0.078437	0.128613	0.400248	0.730743	0.0362493	0.0554406	0.883892	0.322723	0.0793615	0.0797733	0.056206	0.400285	0.724787	0.0361647	0.0553311	0.99987	0.310187	0.0843014	0.0798372	0.0592053	-20.3541	-14.1649	0.397732	0.316631	0.377245	0.871366	0.0931505	0.656097	0.0397925	0.0964574	0.049035	0.057299	0.020402	0.0538761	0.985706	0.999765	0.851841	0.292444	0.526513	0.397843	0.0850816	0.0353619	0.078044	0.0787053	0.110507	0.0806973	-0.16462	0.360964	0.581778	0.0663578	0.05188	0.999172	0.477781	0.0792464	0.0819114	0.0677395	0.394442	0.838893	0.0378904	0.0569905	0.951474	0.329164	0.0833098	0.0788805	-0.473533	0.267815	0.00626935	0.147514	0.00323554	0.715801	0.555607	0.00707947	0.16106	-20.3541	0.316631	0.0931505	0.0964574	0.020402	0.999765	0.526513	0.0353619	0.110507	-14.1649	0.377245	0.656097	0.049035	0.0538761	0.851841	0.397843	0.078044	0.0806973	0.135931	0.404979	0.676965	0.035086	0.0543563	0.858576	0.327811	0.0777597	0.0804112	0.0036395	0.409448	0.0519255	0.0275673	0.0130438	0.0850009	0.244778	0.0169331	0.122007
ENSG00000178821	TMEM52	transmembrane protein 52 [Source:HGNC Symbol;Acc:HGNC:27916]	protein_coding	339456	-0.0101177	1.20251	0.20254	0.00580398	0.0151922	0.812615	0.132265	0.0266787	0.117708	-0.0336216	1.20701	0.202787	0.00567193	0.0152027	0.9999	0.145328	0.0276952	0.117688	-6.31421	1.843	0.144034	0.00124399	0.00800346	0.516949	0.0497738	0.0154629	0.154536	-0.000508784	1.1447	0.905432	0.00891791	0.0280374	0.929375	0.149921	0.0345093	0.0998866	-0.0254066	1.11616	0.307637	0.0102903	0.0190096	0.928136	0.188801	0.0327928	0.111293	-1.43992	1.2659	0.214906	0.00447508	0.0157045	0.999981	0.120763	0.0287182	0.116766	-0.0360582	0.754254	6.26978392437874e-06	0.053194	5.10824721995933e-06	0.00496028	0.550761	2.10002354590938e-05	0.301267	0.0367243	1.14774	0.937752	0.00864274	0.0281217	0.999744	0.173071	0.0468005	0.099797	-0.187356	1.13789	0.726811	0.00930112	0.0269252	0.960922	0.18069	0.0441664	0.101093	-0.0433251	1.124	0.922037	0.0191034	0.0425623	0.992442	0.304066	0.066403	0.0881972	-0.0348834	1.1437	0.925309	0.00918467	0.0280934	0.999906	0.187364	0.0471	0.0998271	-0.145325	1.10988	0.714977	0.0132829	0.0268113	0.988904	0.245664	0.0446126	0.101219	-0.308608	1.06439	0.456163	0.0176263	0.0228672	0.996984	0.30774	0.03888	0.105917	-0.0501521	1.13731	0.90407	0.0106333	0.0280331	0.996661	0.237588	0.0463564	0.0998913	0.228898	1.17825	0.731639	0.00829097	0.0269702	0.89381	0.192455	0.0432347	0.101043	-0.197671	1.11853	0.619492	0.0116464	0.0230593	0.827979	0.210526	0.0373479	0.106895	-0.164568	0.195258	1.1609	1.2153	0.612271	0.628274	0.00753083	0.00665463	0.0229695	0.0231658	0.885946	0.921529	0.156521	0.157875	0.038355	0.038834	0.107011	0.106758	-0.00190095	1.16395	0.995851	0.00838696	0.0253104	0.99979	0.183297	0.0428764	0.104121	-0.512795	1.12907	0.546274	0.00985444	0.0220548	0.780349	0.187687	0.0359872	0.108213	0.395377	1.22683	0.274904	0.00497068	0.0160655	0.99987	0.127385	0.0291878	0.117454	1.40125	-26.2313	-94.7247	1.31416	1.06798	1.06968	0.0893054	0.344646	0.188593	0.00275856	0.0159312	0.0139348	0.00828039	0.0180233	0.0130509	0.855786	0.999765	0.507026	0.0859201	0.269264	0.239808	0.0160337	0.0317898	0.0229416	0.136067	0.114128	0.123389	-0.00483062	1.16345	0.994339	0.0102061	0.0253101	0.999499	0.242129	0.0427819	0.104121	-0.926992	1.12274	0.219403	0.00931749	0.0142169	0.663993	0.183837	0.0253663	0.120956	0.195258	1.2153	0.628274	0.00665463	0.0231658	0.921529	0.157875	0.038834	0.106758	-26.2313	1.06798	0.344646	0.0159312	0.0180233	0.999765	0.269264	0.0317898	0.114128	-94.7247	1.06968	0.188593	0.0139348	0.0130509	0.507026	0.239808	0.0229416	0.123389	-0.326195	1.13176	0.660447	0.0101629	0.0235319	0.849799	0.198691	0.0379433	0.106293	-0.00162413	1.13709	0.707751	0.00934319	0.0267391	0.768833	0.152912	0.0329992	0.101299
ENSG00000134042	MRO	maestro [Source:HGNC Symbol;Acc:HGNC:24121]	protein_coding	83876	-0.0024025	-0.499965	0.658227	0.0902146	0.34601	0.954712	0.449563	0.393737	0.011109	-0.0143208	-0.487704	0.427116	0.0976398	0.30682	0.9999	0.482502	0.362504	0.0164378	-5.89049	-0.119581	0.0556607	0.758769	0.114479	0.420409	0.901493	0.151151	0.0627735	-0.0129961	-0.587793	1.79750468099955e-06	0.0224191	5.56881513868006e-05	9.4085238724218e-06	0.22551	0.000106123	0.253176	0.00803477	-0.503047	0.636541	0.0874546	0.343423	0.967961	0.455662	0.394155	0.0114481	-1.63051	-0.379075	0.0375321	0.194469	0.0963517	0.999981	0.608425	0.136161	0.0605665	0.00566616	-0.451184	0.325874	0.130563	0.278961	0.728392	0.699503	0.326125	0.020517	0.130712	-0.512599	0.683012	0.0810396	0.348736	0.999744	0.440563	0.401538	0.0107536	0.494461	-0.487299	0.173455	0.0941779	0.214439	0.835457	0.471448	0.26118	0.0312572	0.133804	-0.622534	0.65397	0.052775	0.248588	0.963194	0.437074	0.302321	0.0256273	0.344056	-0.474242	0.172081	0.104053	0.213664	0.999906	0.50339	0.267253	0.0314003	0.155284	-0.472668	0.566434	0.116838	0.33367	0.988904	0.554766	0.385943	0.0127415	0.243237	-0.447392	0.388179	0.138235	0.297106	0.996984	0.624619	0.350291	0.0178295	0.148355	-0.482476	0.600335	0.10663	0.33866	0.987465	0.551318	0.391237	0.0120766	-0.407905	-0.567574	0.368488	0.0580496	0.291743	0.684141	0.414376	0.336083	0.0186114	-0.3348	-0.589538	0.220692	0.0500675	0.246245	0.533608	0.391913	0.28749	0.0260194	-0.203339	0.561631	-0.5162	-0.365368	0.362854	0.0408558	0.0797342	0.216574	0.299172	0.104888	0.778004	0.762642	0.431569	0.640258	0.346019	0.141267	0.0177534	0.0583289	0.154879	-0.480035	0.538402	0.108997	0.339031	0.99979	0.516779	0.392864	0.0121843	-0.264952	-0.53017	0.651322	0.0757931	0.355451	0.842571	0.443142	0.396202	0.0100166	0.286284	-0.4667	0.251337	0.114597	0.259959	0.99987	0.502128	0.314935	0.0237625	0.609711	-14.2448	-91.7875	-0.446761	-0.564275	-0.60368	0.286233	0.457153	0.063198	0.135844	0.0632904	0.0406846	0.273829	0.323143	0.133746	0.881232	0.999765	0.361259	0.503093	0.450961	0.371428	0.324966	0.378076	0.171031	0.0215669	0.0143482	0.049636	0.254222	-0.464941	0.587784	0.130486	0.346943	0.999172	0.592699	0.401229	0.0111315	-0.045189	-0.513974	0.931129	0.0834886	0.374633	0.978746	0.458207	0.420989	0.00756335	0.561631	-0.365368	0.0408558	0.216574	0.104888	0.762642	0.640258	0.141267	0.0583289	-14.2448	-0.564275	0.457153	0.0632904	0.323143	0.999765	0.450961	0.378076	0.0143482	-91.7875	-0.60368	0.063198	0.0406846	0.133746	0.361259	0.371428	0.171031	0.049636	-0.301691	-0.54208	0.555469	0.0708628	0.341903	0.783957	0.440065	0.38231	0.0118003	-0.0133375	-0.59951	1.21628159874063e-06	0.0194592	3.99891264746509e-05	6.39039266247414e-06	0.211641	7.75915103452006e-05	0.260109
ENSG00000179743	SPEN-AS1	SPEN antisense RNA 1 [Source:HGNC Symbol;Acc:HGNC:55937]	lncRNA	729614	0.00114983	-0.0426526	0.623162	0.735056	0.316867	0.948194	0.932105	0.364683	0.0150299	-0.00442809	-0.0285938	0.569158	0.820558	0.309632	0.9999	0.960859	0.365224	0.0160406	-1.14029	0.0905148	0.380378	0.586229	0.163975	0.707236	0.816473	0.205882	0.0478907	-0.00432232	-0.0612906	0.000348158	0.598025	0.00350832	0.00101724	0.86494	0.00499959	0.157205	0.0102442	-0.0237276	0.159796	0.848671	0.189751	0.892319	0.96673	0.237485	0.0360275	0.307419	-0.0616649	0.368016	0.630244	0.269513	0.999981	0.893905	0.326871	0.0219661	0.00257705	-0.00830087	0.2996	0.948131	0.249344	0.70956	0.996265	0.295756	0.0251879	0.0985715	-0.036114	0.474365	0.772961	0.293651	0.999744	0.945396	0.347339	0.0183321	0.140708	-0.0291016	0.370268	0.816202	0.270107	0.882053	0.958325	0.31817	0.0218739	-0.153627	-0.0825596	0.23475	0.547402	0.231564	0.855994	0.891144	0.285017	0.0285417	0.0259782	-0.0334885	0.811933	0.790613	0.333488	0.999906	0.953818	0.390092	0.0127658	0.00612784	-0.0348233	0.958171	0.787497	0.338446	0.999062	0.959693	0.390663	0.012105	0.2114	0.0206044	0.0796016	0.871442	0.133641	0.996984	0.982891	0.177082	0.0490724	0.194907	0.00368555	0.107656	0.976663	0.156382	0.987465	0.996531	0.202482	0.0433296	0.160236	-0.0149758	0.412522	0.906659	0.280542	0.714187	0.985384	0.324925	0.020278	-0.0592462	-0.0557768	0.610609	0.660743	0.265797	0.824101	0.922389	0.30713	0.0228281	0.00299768	0.118062	-0.0419836	-0.0112334	0.974823	0.315393	0.73571	0.929667	0.286381	0.212597	0.995067	0.834811	0.938313	0.984009	0.333209	0.258838	0.0196482	0.0319869	0.129547	-0.0153545	0.223204	0.902307	0.183531	0.99979	0.981246	0.233037	0.0377616	0.0413869	-0.0391996	0.867826	0.754795	0.284199	0.950065	0.947846	0.325519	0.0199774	-0.00804984	-0.0433185	0.939603	0.729954	0.285992	0.99987	0.935474	0.341523	0.0197067	0.31675	10.6211	20.1438	-0.00818177	-0.00302966	-0.0219143	0.190481	0.189352	0.340046	0.948083	0.980891	0.861274	0.170699	0.170226	0.21901	0.862626	0.999765	0.640389	0.985074	0.997419	0.973467	0.217014	0.218841	0.261594	0.0405442	0.0406499	0.0307966	0.290768	0.0117165	0.141296	0.927013	0.147809	0.999172	0.990754	0.193879	0.0459583	0.0847462	-0.0382432	0.70211	0.758976	0.274659	0.906889	0.95073	0.321983	0.0214382	0.118062	-0.0112334	0.315393	0.929667	0.212597	0.834811	0.984009	0.258838	0.0319869	10.6211	-0.00302966	0.189352	0.980891	0.170226	0.999765	0.997419	0.218841	0.0406499	20.1438	-0.0219143	0.340046	0.861274	0.21901	0.640389	0.973467	0.261594	0.0307966	0.0595703	-0.0360962	0.783806	0.774812	0.280342	0.909654	0.952974	0.321454	0.0205638	-0.00425381	-0.0640064	0.000520142	0.583872	0.00475478	0.00142882	0.859186	0.00663012	0.149321
ENSG00000144504	ANKMY1	ankyrin repeat and MYND domain containing 1 [Source:HGNC Symbol;Acc:HGNC:20987]	protein_coding	51281	0.00322901	0.0629403	0.197597	0.639659	0.128568	0.810373	0.897953	0.1677	0.0504632	0.00812246	0.0661114	0.330739	0.624749	0.16206	0.9999	0.902675	0.210976	0.0420035	-1.0857	0.151445	0.437603	0.398309	0.197259	0.744583	0.69582	0.241379	0.0398327	-0.00683539	0.0411185	2.92517726203321e-08	0.713034	6.91486310814911e-07	2.47466678030548e-07	0.912164	1.82484324997654e-06	0.338434	0.00650198	0.0885101	0.408745	0.512089	0.17618	0.94033	0.85323	0.222887	0.0388621	0.247127	0.0601596	0.501609	0.663084	0.189388	0.999981	0.9077	0.24239	0.0361011	-0.00347761	0.042519	0.192313	0.755893	0.126894	0.609944	0.973596	0.164845	0.0509321	-0.038781	0.0803392	0.793872	0.552186	0.213119	0.999744	0.870764	0.264379	0.0315011	0.0300173	0.0820177	0.859306	0.544871	0.215524	0.979049	0.866365	0.262279	0.0310577	-0.0631464	0.011444	0.648907	0.938197	0.20833	0.96216	0.99111	0.260535	0.0327942	-0.0423537	0.0756866	0.71833	0.577062	0.209134	0.999906	0.88562	0.262423	0.0322447	-0.00889714	0.0781468	0.943564	0.574166	0.21726	0.997386	0.898947	0.267744	0.0307398	-0.022679	0.0743405	0.862507	0.594596	0.215617	0.996984	0.92044	0.266667	0.0310405	-0.058188	0.0684859	0.657626	0.618848	0.204927	0.987465	0.92229	0.255098	0.0330417	-0.0599667	0.0724342	0.775977	0.59969	0.212295	0.915611	0.909306	0.255319	0.031654	-0.156396	0.0451507	0.216979	0.743137	0.137327	0.530128	0.943362	0.173723	0.0486701	-0.125937	0.185837	0.0787614	0.129897	0.222989	0.146863	0.559011	0.348449	0.139095	0.113353	0.71335	0.792626	0.872352	0.746953	0.179263	0.151007	0.0482009	0.0555887	-0.097316	0.061345	0.40371	0.655473	0.179014	0.99979	0.921471	0.228193	0.0387227	-0.407416	0.0533731	0.131206	0.693206	0.106936	0.426543	0.929828	0.139397	0.057649	-0.0694693	0.0704165	0.54927	0.607086	0.198929	0.99987	0.891393	0.251209	0.0346197	0.00331005	6.63011	-20.8244	0.0817499	0.105752	0.0605838	0.990068	0.455182	0.367037	0.556411	0.448501	0.658869	0.221966	0.187009	0.172565	0.999468	0.999765	0.659292	0.851916	0.853962	0.926775	0.271805	0.237294	0.213142	0.030257	0.0370341	0.0401294	-0.481575	-0.00764687	0.024511	0.955581	0.0401446	0.999172	0.995186	0.0635122	0.0900293	-0.354962	0.0654667	0.14023	0.626639	0.110693	0.627319	0.907108	0.147346	0.0564305	0.185837	0.129897	0.146863	0.348449	0.113353	0.792626	0.746953	0.151007	0.0555887	6.63011	0.105752	0.455182	0.448501	0.187009	0.999765	0.853962	0.237294	0.0370341	-20.8244	0.0605838	0.367037	0.658869	0.172565	0.659292	0.926775	0.213142	0.0401294	-0.278046	0.0536238	0.23945	0.695108	0.143751	0.533525	0.931718	0.180326	0.0469886	-0.00715594	0.0340419	7.39990313432443e-09	0.756971	2.02820547553456e-07	6.95717960292608e-08	0.92757	5.78066344164002e-07	0.36001
ENSG00000232573	RPL3P4	ribosomal protein L3 pseudogene 4 [Source:HGNC Symbol;Acc:HGNC:19805]	processed_pseudogene	NA	7.5244171948892e-05	-0.149929	0.979616	0.346065	1.1530155677762e-18	0.998554	0.747454	3.0954376649228e-17	0.67271	-0.00244355	-0.145205	0.802887	0.361625	1.11869139526132e-18	0.9999	0.771591	3.05052335121978e-17	0.67296	0.525569	-0.140086	0.745239	0.499676	6.27834645934626e-18	0.905798	0.765186	1.90696753917019e-16	0.710142	0.00552943	-0.117698	0.000268734	0.419885	1.69045729659169e-21	0.00080752	0.769098	5.06066971408443e-20	0.722466	-0.00546496	-0.156289	0.552949	0.323862	9.70559277545417e-19	0.9594	0.74409	2.59555993941002e-17	0.674135	0.0687748	-0.15517	0.873074	0.338803	1.13904551632311e-18	0.999981	0.746104	3.11418935776854e-17	0.672811	-0.0028923	-0.181074	0.354897	0.261639	7.58129651981554e-19	0.75014	0.82911	2.0919954295926e-17	0.676168	0.0176506	-0.149467	0.918988	0.345076	1.14755106712379e-18	0.999744	0.760234	3.08873835738389e-17	0.672749	-0.266422	-0.163368	0.175945	0.297917	4.69806229256002e-19	0.836058	0.723106	1.31029335199737e-17	0.68007	0.0741783	-0.112968	0.649382	0.51585	2.46672136128607e-18	0.962206	0.878673	6.47195518826203e-17	0.670782	0.0376057	-0.145285	0.784157	0.360758	1.11173876992072e-18	0.999906	0.777528	3.00010854046311e-17	0.673012	0.138658	-0.113508	0.343967	0.48288	7.43505187786709e-19	0.988904	0.862155	2.0327685856886e-17	0.676328	0.173775	-0.10265	0.254445	0.52651	6.10130544021761e-19	0.996984	0.898497	1.68638829164348e-17	0.677945	0.0305707	-0.143231	0.842199	0.374729	1.13119359516856e-18	0.994321	0.819121	3.03293994086045e-17	0.672868	0.384456	-0.0980819	0.115896	0.537349	3.43137350771943e-19	0.46662	0.887161	9.72658817460634e-18	0.682604	0.28887	-0.0824482	0.0495055	0.603766	3.40367529429347e-19	0.323496	0.904049	9.71424803471468e-18	0.687088	0.175397	-0.102259	-0.145725	-0.176083	0.145908	0.497091	0.354135	0.282514	8.00745243372738e-19	1.80115255857117e-18	0.691984	0.890648	0.761302	0.699698	2.22731357401246e-17	4.81680978581385e-17	0.68015	0.673429	0.148693	-0.118758	0.274537	0.45925	1.25761804041409e-18	0.99979	0.83969	3.4248692341434e-17	0.676425	0.6242	-0.106461	0.0468383	0.496921	3.25170073964669e-19	0.312346	0.853413	9.46222176071177e-18	0.687454	-0.0206689	-0.152661	0.879034	0.342422	2.23236690145129e-18	0.99987	0.75039	5.95469560917892e-17	0.671625	-0.246425	21.7521	54.5761	-0.175741	-0.0694882	-0.0948507	0.427178	0.0339147	0.0410677	0.27895	0.662065	0.546295	1.65769487754551e-18	2.48493201128656e-19	2.91592150914354e-19	0.909423	0.999765	0.321344	0.670188	0.930409	0.890331	4.47341110534526e-17	7.44978320271299e-18	8.44967450128696e-18	0.674124	0.689601	0.688326	0.0236606	-0.14502	0.9259	0.382698	2.24829935280285e-18	0.999172	0.824754	5.98185630874886e-17	0.671565	0.355944	-0.133421	0.20681	0.399009	1.03380641102125e-18	0.661097	0.803458	2.84515558038467e-17	0.678048	-0.102259	-0.176083	0.497091	0.282514	1.80115255857117e-18	0.890648	0.699698	4.81680978581385e-17	0.673429	21.7521	-0.0694882	0.0339147	0.662065	2.48493201128656e-19	0.999765	0.930409	7.44978320271299e-18	0.689601	54.5761	-0.0948507	0.0410677	0.546295	2.91592150914354e-19	0.321344	0.890331	8.44967450128696e-18	0.688326	0.492714	-0.100181	0.0730118	0.52682	4.66921039028263e-19	0.336558	0.873376	1.33078892301672e-17	0.684543	0.00606624	-0.110173	6.87221483643359e-05	0.443104	4.76484692195902e-22	0.000236532	0.782683	1.50436123001941e-20	0.731181
ENSG00000115648	MLPH	melanophilin [Source:HGNC Symbol;Acc:HGNC:29643]	protein_coding	79083	0.00299675	0.51901	0.469433	0.0219578	0.193033	0.920158	0.242697	0.237994	0.0353663	0.0131113	0.512109	0.340558	0.0235173	0.171096	0.9999	0.263079	0.220984	0.0399689	1.31279	0.415003	0.571445	0.16512	0.382957	0.820649	0.47347	0.426519	0.00757452	-0.00379366	0.513433	0.0855871	0.0209809	0.0869168	0.132165	0.220025	0.0991715	0.064074	0.0170863	0.556428	0.186055	0.0133459	0.130468	0.900262	0.207997	0.171962	0.0499371	-0.526035	0.578473	0.384741	0.0124086	0.179539	0.999981	0.189	0.23163	0.0381445	-0.01299	0.393554	0.00248536	0.0700405	0.00863471	0.0802127	0.597284	0.0158202	0.133401	0.277986	0.536115	0.253686	0.0169926	0.150839	0.999744	0.22706	0.197064	0.0446626	-0.104379	0.529842	0.708153	0.0193516	0.217129	0.957961	0.243281	0.263939	0.0307638	-0.560175	0.31231	0.0122966	0.183649	0.0568996	0.604803	0.664636	0.085151	0.0789322	-0.164255	0.516764	0.394873	0.0223156	0.181329	0.999906	0.265768	0.23254	0.0377667	-0.495662	0.406532	0.0147401	0.0681124	0.029646	0.988904	0.454797	0.0486332	0.0982168	-0.685043	0.350496	0.00102865	0.105947	0.00450955	0.996984	0.572109	0.00953222	0.150705	-0.453136	0.442038	0.0337123	0.0477509	0.0502597	0.987465	0.415988	0.076541	0.0819642	-0.817761	0.425853	0.0165037	0.0548639	0.0319254	0.331924	0.403928	0.0500407	0.0959865	-0.655904	0.393862	0.000983004	0.0636505	0.00353904	0.246124	0.431977	0.00735761	0.158738	-0.340359	0.0189984	0.538749	0.550828	0.0400075	0.927421	0.0135656	0.0168883	0.0464389	0.193421	0.651655	0.987673	0.196824	0.227442	0.0700506	0.238719	0.0854457	0.0357206	-0.402334	0.462973	0.0306928	0.0351927	0.0393716	0.99979	0.329383	0.0627184	0.090636	-1.35119	0.452932	0.00152185	0.0320912	0.00490958	0.273061	0.306345	0.00975819	0.150153	-0.255661	0.505463	0.170979	0.0232844	0.105604	0.99987	0.252481	0.146489	0.0580901	-0.234024	-1.96518	-50.6685	0.52085	0.53865	0.495231	0.586002	0.891331	0.173401	0.0222728	0.0191795	0.0269212	0.176751	0.1928	0.106355	0.945094	0.999765	0.491524	0.229023	0.288122	0.314322	0.223705	0.243499	0.140339	0.0392115	0.0358464	0.0578407	-0.910264	0.377562	0.00819184	0.0881197	0.0164351	0.999172	0.523281	0.02957	0.116798	-1.16063	0.493785	0.00230132	0.0196185	0.00666036	0.607038	0.247984	0.0131326	0.141993	0.0189984	0.550828	0.927421	0.0168883	0.193421	0.987673	0.227442	0.238719	0.0357206	-1.96518	0.53865	0.891331	0.0191795	0.1928	0.999765	0.288122	0.243499	0.0358464	-50.6685	0.495231	0.173401	0.0269212	0.106355	0.491524	0.314322	0.140339	0.0578407	-1.13628	0.432374	0.00231815	0.0425849	0.00669595	0.238905	0.357844	0.0128177	0.141849	-0.00462576	0.505263	0.037516	0.0219939	0.0536672	0.0640222	0.224406	0.0631704	0.0798818
ENSG00000117308	GALE	UDP-galactose-4-epimerase [Source:HGNC Symbol;Acc:HGNC:4116]	protein_coding	2582	-0.000761353	0.0749695	0.753712	0.566681	0.100153	0.968614	0.871185	0.135276	0.0592362	0.00819131	0.0563714	0.308572	0.664911	0.0724834	0.9999	0.917616	0.106059	0.0701382	-2.82347	0.347698	0.0344748	0.041905	0.0324342	0.394572	0.251571	0.0513879	0.109361	-0.00199732	0.0593442	0.122478	0.644247	0.0447912	0.17909	0.886228	0.0534392	0.0855853	0.00322119	0.0748286	0.671516	0.566251	0.0974235	0.972614	0.876008	0.134087	0.060187	0.266106	0.0489823	0.452549	0.712545	0.0854102	0.999981	0.923401	0.122733	0.0646642	0.000156027	0.0725413	0.951848	0.586218	0.103419	0.988856	0.94288	0.137984	0.0581278	-0.136541	0.0704225	0.338457	0.586612	0.0755995	0.999744	0.884745	0.109155	0.0687452	0.14277	0.0782596	0.380513	0.546967	0.0795712	0.883433	0.867335	0.111673	0.0670405	-0.146602	0.0638274	0.273836	0.65356	0.066362	0.868425	0.928553	0.0974127	0.073899	-0.12859	0.0563543	0.254032	0.664117	0.0660571	0.999906	0.919774	0.0980442	0.0731851	-0.2214	0.0133367	0.0646631	0.918956	0.0306765	0.988904	0.986714	0.050071	0.0971899	-0.273148	-0.00283471	0.0280195	0.982675	0.0179779	0.996984	0.997916	0.031624	0.112901	-0.296549	0.00982692	0.0171198	0.938857	0.0129102	0.987465	0.990158	0.0237747	0.122296	-0.389299	0.0187525	0.0524825	0.885196	0.0269456	0.382861	0.981623	0.0432052	0.10107	-0.229946	0.021128	0.0564967	0.87112	0.0354779	0.335004	0.97653	0.0540845	0.0938655	-0.185494	0.0751723	0.0705382	0.0940378	0.0593462	0.542417	0.579979	0.482911	0.0365651	0.11248	0.656297	0.899162	0.879867	0.827696	0.0571537	0.149981	0.0929328	0.0558632	-0.253636	0.0221597	0.0211936	0.862443	0.0189043	0.99979	0.975217	0.0334032	0.112738	-0.585129	0.0341725	0.022407	0.788224	0.0196176	0.279826	0.954728	0.03251	0.111657	-0.248005	0.0352221	0.0235127	0.781924	0.020254	0.99987	0.947529	0.0356188	0.110721	-0.300283	9.151	-20.047	0.0423147	0.108035	0.0543835	0.236451	0.281087	0.36474	0.748344	0.417358	0.679109	0.0791359	0.0859803	0.09661	0.874186	0.999765	0.657727	0.928593	0.839965	0.933952	0.112236	0.122251	0.129273	0.0680226	0.0652073	0.0611972	-0.384758	0.00327731	0.0620024	0.980318	0.0375556	0.999172	0.997586	0.0599302	0.0921046	-0.27894	0.061901	0.227422	0.632697	0.0776297	0.670313	0.910716	0.108802	0.0686704	0.0751723	0.0940378	0.542417	0.482911	0.11248	0.899162	0.827696	0.149981	0.0558632	9.151	0.108035	0.281087	0.417358	0.0859803	0.999765	0.839965	0.122251	0.0652073	-20.047	0.0543835	0.36474	0.679109	0.09661	0.657727	0.933952	0.129273	0.0611972	-0.467744	0.0276989	0.0370932	0.829494	0.0272481	0.282954	0.96598	0.0429358	0.101908	-0.00196312	0.0581058	0.133785	0.651604	0.04708	0.191796	0.886618	0.0559197	0.0840241
ENSG00000106526	ACTR3C	actin related protein 3C [Source:HGNC Symbol;Acc:HGNC:37282]	protein_coding	653857	-0.0049296	-0.190645	0.0489104	0.155119	0.229957	0.593996	0.556833	0.276784	0.0284729	-0.011847	-0.196463	0.156994	0.148031	0.389998	0.9999	0.566683	0.444437	0.00557403	-2.36396	-0.0375749	0.110945	0.841867	0.415975	0.487804	0.938313	0.458143	0.00302494	-0.00220324	-0.230068	0.102292	0.0883811	0.326025	0.153957	0.413497	0.342989	0.0137728	-0.00516311	-0.223782	0.514544	0.102231	0.569412	0.957392	0.486955	0.609297	-0.0141125	-0.00253831	-0.217179	0.994532	0.121421	0.622419	0.999981	0.511847	0.666635	-0.0194776	-0.000540294	-0.223282	0.841182	0.110822	0.617372	0.95915	0.673569	0.654191	-0.0189698	-0.0772999	-0.217624	0.604323	0.111289	0.588782	0.999744	0.503602	0.630749	-0.0160832	0.165991	-0.20876	0.328326	0.12558	0.505357	0.873944	0.527202	0.544988	-0.00744938	0.053087	-0.238635	0.704859	0.1125	0.568529	0.971546	0.57481	0.611846	-0.0141817	0.133599	-0.202339	0.256198	0.137693	0.466817	0.999906	0.557143	0.519307	-0.00328197	-0.0289396	-0.224904	0.81887	0.110173	0.615826	0.991896	0.542039	0.654687	-0.0188143	0.0106985	-0.214502	0.935258	0.12923	0.621594	0.997591	0.610804	0.661597	-0.0193946	0.114359	-0.19386	0.385606	0.162208	0.52947	0.987465	0.639187	0.574686	-0.00998976	-0.238135	-0.249249	0.259386	0.0730203	0.468761	0.600845	0.456097	0.507575	-0.00349585	0.108113	-0.191159	0.397176	0.172147	0.56186	0.688349	0.616692	0.593283	-0.0134907	0.109609	-0.142177	-0.213921	-0.253321	0.292052	0.270996	0.117749	0.0726443	0.514322	0.502331	0.749125	0.820154	0.50642	0.416763	0.552965	0.54209	-0.00848963	-0.00720215	0.145433	-0.186249	0.21334	0.177777	0.46353	0.99979	0.622592	0.512935	-0.0029429	-0.0566889	-0.220113	0.835684	0.113244	0.646149	0.935519	0.516039	0.671584	-0.0221173	0.213704	-0.182439	0.0643256	0.178844	0.281311	0.99987	0.591905	0.33677	0.0204159	0.480858	-18.5914	-23.7864	-0.164804	-0.28451	-0.239987	0.0691661	0.0350091	0.305117	0.230166	0.0399358	0.0842249	0.291099	0.207599	0.521279	0.855786	0.999765	0.613282	0.621201	0.382736	0.485013	0.342457	0.259215	0.556734	0.0189426	0.0329339	-0.00923125	0.349005	-0.151683	0.107702	0.281036	0.354972	0.999172	0.758397	0.40905	0.010079	-0.258219	-0.227802	0.287491	0.0970519	0.511809	0.706895	0.48564	0.550918	-0.00822081	-0.142177	-0.253321	0.270996	0.0726443	0.502331	0.820154	0.416763	0.54209	-0.00720215	-18.5914	-0.28451	0.0350091	0.0399358	0.207599	0.999765	0.382736	0.259215	0.0329339	-23.7864	-0.239987	0.305117	0.0842249	0.521279	0.613282	0.485013	0.556734	-0.00923125	-0.220972	-0.238286	0.353252	0.0869969	0.544159	0.633313	0.475388	0.576025	-0.0116455	-0.00213708	-0.23125	0.11761	0.0873663	0.346332	0.171984	0.408298	0.363286	0.011067
ENSG00000002016	RAD52	RAD52 homolog, DNA repair protein [Source:HGNC Symbol;Acc:HGNC:9824]	protein_coding	5893	0.00137768	-0.00672865	0.519805	0.953418	1.48593668452902e-05	0.930728	0.991147	5.71573278948249e-05	0.280309	0.00517871	-0.00840163	0.466641	0.941864	1.41113224585458e-05	0.9999	0.989798	5.63748416037836e-05	0.281342	-1.24069	0.00214683	0.308549	0.988988	5.0831463711078e-05	0.658645	0.994437	0.000186132	0.287879	-0.00310027	-0.0170975	0.00579359	0.876235	5.70595695010337e-07	0.0124231	0.968701	1.52888783391952e-06	0.341873	0.00883412	0.011686	0.185614	0.918319	8.16206567745647e-06	0.89983	0.980773	3.33962514228435e-05	0.29217	-0.0759105	0.00698017	0.808536	0.95271	1.74142146401043e-05	0.999981	0.990138	6.84010099682857e-05	0.277123	-0.00277032	-0.0294772	0.222477	0.800254	9.18794758444732e-06	0.641205	0.978822	3.54599216178837e-05	0.289847	0.0189879	0.000803148	0.88049	0.994422	1.76968437024907e-05	0.999744	0.998273	6.88611427106827e-05	0.276799	-0.0429851	-0.00148894	0.765389	0.989677	1.71802710446358e-05	0.965191	0.99725	6.65771501871286e-05	0.277396	0.0719997	-0.0664	0.535508	0.591406	1.32966111276621e-05	0.939376	0.90603	5.27362441034683e-05	0.285428	-0.0566071	-0.00563128	0.570736	0.961018	1.54881506563645e-05	0.999906	0.995032	6.11705509788002e-05	0.279479	0.029903	0.00851166	0.779689	0.942569	1.72632388401011e-05	0.991647	0.989768	6.68986677793152e-05	0.277299	0.147082	0.0404164	0.184418	0.730896	8.12708271180028e-06	0.996984	0.956322	3.34835807726171e-05	0.292254	0.118193	0.0250622	0.288609	0.829488	1.0807782523938e-05	0.987465	0.97362	4.36380211901908e-05	0.286645	0.0110716	0.00222653	0.95077	0.984865	1.7845715438057e-05	0.984349	0.996926	6.57397229823323e-05	0.27663	-0.130074	-0.0316174	0.226339	0.786884	9.27407674155452e-06	0.539738	0.956832	3.69506780323216e-05	0.29262	-0.0430588	0.175899	-0.00237299	0.0444352	0.624772	0.105054	0.983559	0.703873	1.6043367247563e-05	5.49552062677918e-06	0.889988	0.782323	0.996232	0.921404	6.24388886930032e-05	2.37121116053023e-05	0.281641	0.302896	0.064032	0.0117209	0.51769	0.920069	1.48089971455869e-05	0.99979	0.984739	5.9127997430643e-05	0.283259	-0.182018	-0.0139917	0.429201	0.903952	1.35034028535139e-05	0.704032	0.980633	5.16550468413697e-05	0.285118	-0.00239424	-0.0018506	0.980617	0.987311	1.78456842814935e-05	0.99987	0.997954	7.0466438628e-05	0.279481	0.335808	-2.05028	-20.5348	0.03443	-0.00900391	-0.0219949	0.133917	0.785821	0.294093	0.766983	0.939457	0.849843	6.52336632985965e-06	1.72720775004822e-05	1.09131058572119e-05	0.855786	0.999765	0.603624	0.934763	0.989715	0.970241	2.78239360104674e-05	6.75240218855755e-05	4.24249029269713e-05	0.299551	0.280145	0.289383	-0.103117	-0.0205384	0.576061	0.864143	1.55259252533426e-05	0.999172	0.976796	6.14831368140551e-05	0.282304	-0.285172	-0.0142696	0.162889	0.900631	7.46366839954507e-06	0.637882	0.981096	3.09217611949292e-05	0.296909	0.175899	0.0444352	0.105054	0.703873	5.49552062677918e-06	0.782323	0.921404	2.37121116053023e-05	0.302896	-2.05028	-0.00900391	0.785821	0.939457	1.72720775004822e-05	0.999765	0.989715	6.75240218855755e-05	0.280145	-20.5348	-0.0219949	0.294093	0.849843	1.09131058572119e-05	0.603624	0.970241	4.24249029269713e-05	0.289383	-0.202973	-0.0217458	0.312088	0.851702	1.13061087078376e-05	0.601009	0.971524	4.37077104747805e-05	0.288677	-0.00331634	-0.0207656	0.0034458	0.84918	3.70401903008596e-07	0.00773056	0.959421	1.00884696871277e-06	0.349525
ENSG00000250565	ATP6V1E2	ATPase H+ transporting V1 subunit E2 [Source:HGNC Symbol;Acc:HGNC:18125]	protein_coding	90423	-0.000808903	-0.237887	0.742572	0.0757822	0.000874072	0.967566	0.415716	0.0021954	0.191565	-0.000767702	-0.240919	0.925327	0.07261	0.000911332	0.9999	0.428722	0.00236719	0.19057	2.55921	-0.484032	0.066779	0.00761033	0.000120483	0.433383	0.11654	0.000398215	0.267517	0.00440042	-0.21695	0.00055658	0.0802652	4.95534392900275e-06	0.00154898	0.394443	1.12789504197387e-05	0.301852	0.0139562	-0.224991	0.0675317	0.085643	0.000219765	0.829581	0.451912	0.00064977	0.2234	0.0467615	-0.246116	0.896696	0.0718059	0.000908239	0.999981	0.410551	0.00238025	0.190651	0.00287174	-0.210946	0.271683	0.118555	0.000548555	0.684869	0.68258	0.00137879	0.20254	0.0388385	-0.242157	0.789031	0.0694361	0.000887539	0.999744	0.414684	0.00228711	0.191201	0.0860173	-0.237804	0.60322	0.0747422	0.00081625	0.932681	0.431011	0.00210158	0.193193	0.0623302	-0.249554	0.647833	0.0885764	0.000943573	0.962139	0.534645	0.00240996	0.191817	-0.0401056	-0.246793	0.726917	0.0655406	0.0008689	0.999906	0.418294	0.00227458	0.191707	0.0450977	-0.230562	0.713577	0.0923065	0.000864236	0.988904	0.508024	0.00223648	0.191835	-0.017684	-0.247045	0.89018	0.0731585	0.000907395	0.996987	0.504113	0.00232991	0.190673	0.00692585	-0.24085	0.957009	0.0765932	0.000913591	0.997914	0.496008	0.00234814	0.19051	0.0935943	-0.229753	0.649597	0.0910391	0.000838506	0.853598	0.495495	0.00208534	0.192554	0.112102	-0.216575	0.366771	0.112408	0.000739191	0.664314	0.528651	0.00185341	0.197676	0.0504236	-0.0986908	-0.2415	-0.268312	0.619332	0.433151	0.0717682	0.0519818	0.000939325	0.000804469	0.888657	0.868041	0.412261	0.366125	0.00236863	0.00208026	0.191926	0.195653	-0.025165	-0.24774	0.825667	0.069302	0.00102103	0.99979	0.437735	0.00262266	0.189908	0.226159	-0.226999	0.394068	0.0921603	0.000767289	0.679176	0.475125	0.0019144	0.196786	-0.0515322	-0.2507	0.649932	0.0641642	0.000955605	0.99987	0.395907	0.00249684	0.191511	-0.429023	-1.01492	12.3948	-0.288423	-0.246283	-0.230168	0.0961894	0.907135	0.583754	0.0331693	0.0745313	0.0901651	0.000321476	0.00103612	0.000918441	0.855786	0.999765	0.808621	0.272583	0.480539	0.495322	0.000918893	0.00263861	0.0022521	0.217146	0.189552	0.192469	0.0658509	-0.230379	0.756939	0.0992676	0.00100094	0.999172	0.5451	0.00256472	0.19039	0.176645	-0.234628	0.455391	0.08039	0.00082412	0.795023	0.451825	0.00210182	0.195075	-0.0986908	-0.268312	0.433151	0.0519818	0.000804469	0.868041	0.366125	0.00208026	0.195653	-1.01492	-0.246283	0.907135	0.0745313	0.00103612	0.999765	0.480539	0.00263861	0.189552	12.3948	-0.230168	0.583754	0.0901651	0.000918441	0.808621	0.495322	0.0022521	0.192469	0.181475	-0.224429	0.433683	0.0979164	0.000804951	0.698121	0.497049	0.00199545	0.195639	0.0044626	-0.213329	0.000540814	0.0853935	4.83711247253109e-06	0.00147919	0.403428	1.0897776080507e-05	0.302316
ENSG00000184675	AMER1	APC membrane recruitment protein 1 [Source:HGNC Symbol;Acc:HGNC:26837]	protein_coding	139285	-0.00203405	0.336654	0.616438	0.126356	0.0490458	0.947914	0.516507	0.0731857	0.0827364	-0.00783194	0.339452	0.561754	0.123404	0.0475481	0.9999	0.532334	0.0737172	0.0837132	-0.119057	0.317642	0.959056	0.287079	0.0786664	0.987054	0.605164	0.109951	0.077423	0.00478069	0.353133	0.0260394	0.0980072	0.00820678	0.0468461	0.43257	0.0110254	0.134782	-0.018177	0.303108	0.150512	0.162396	0.0250797	0.888271	0.583358	0.0416913	0.103198	-0.427753	0.360753	0.470835	0.107824	0.0444877	0.999981	0.486635	0.0700452	0.0857977	-0.00596307	0.260566	0.165527	0.238861	0.0264768	0.579595	0.814115	0.0421095	0.101592	0.00249749	0.325627	0.99168	0.137701	0.0536798	0.999744	0.546966	0.0816002	0.0798743	-0.445533	0.302463	0.100089	0.161435	0.0196963	0.818386	0.57841	0.0337313	0.110267	0.201526	0.379669	0.370177	0.114768	0.0425325	0.896344	0.577297	0.0663615	0.0882192	-0.118236	0.312301	0.532194	0.155279	0.046635	0.999906	0.581005	0.0727285	0.0843222	-0.00919433	0.323231	0.963831	0.151876	0.0536423	0.999062	0.61162	0.0808345	0.0798966	-0.0952773	0.299921	0.651817	0.184761	0.0498902	0.996984	0.686097	0.0759035	0.0821975	-0.117701	0.301403	0.578284	0.176553	0.0480264	0.987465	0.657249	0.0735382	0.0833983	0.0752031	0.335681	0.824944	0.134082	0.0527473	0.934472	0.570975	0.0769284	0.0804321	-0.105664	0.305405	0.605573	0.174015	0.0451099	0.821943	0.619987	0.0664748	0.086365	-0.0782254	0.089981	0.328256	0.353377	0.639347	0.66431	0.135506	0.119056	0.0458881	0.0464117	0.893654	0.931398	0.534803	0.513953	0.0692799	0.0702951	0.0858239	0.0854643	-0.0861182	0.312149	0.646535	0.161803	0.0460433	0.99979	0.599999	0.0715548	0.0857169	0.0486244	0.333237	0.91148	0.133774	0.0494641	0.966874	0.548231	0.0719383	0.0834378	-0.0226443	0.326314	0.903535	0.141787	0.0494225	0.99987	0.543284	0.0765093	0.0834646	0.114959	-4.42835	-8.00116	0.342183	0.313625	0.321896	0.788099	0.756881	0.829847	0.128143	0.165406	0.149206	0.0484051	0.0479936	0.0488634	0.974053	0.999765	0.93152	0.490821	0.639117	0.601158	0.0736897	0.0740163	0.0717604	0.0841279	0.0843997	0.0838276	-0.0558794	0.319561	0.873143	0.163567	0.04923	0.999172	0.638735	0.0757435	0.0835892	-0.032172	0.328449	0.934229	0.13698	0.0495633	0.979913	0.553311	0.0739133	0.0833738	0.089981	0.353377	0.66431	0.119056	0.0464117	0.931398	0.513953	0.0702951	0.0854643	-4.42835	0.313625	0.756881	0.165406	0.0479936	0.999765	0.639117	0.0740163	0.0843997	-8.00116	0.321896	0.829847	0.149206	0.0488634	0.93152	0.601158	0.0717604	0.0838276	0.0647134	0.336357	0.865442	0.13232	0.0491728	0.947059	0.556059	0.0713351	0.0836263	0.00431749	0.353624	0.0477271	0.0998419	0.0123223	0.0790048	0.435323	0.0160688	0.123599
ENSG00000260838		novel transcript	lncRNA	NA	-0.00110572	-0.0589307	0.849783	0.851401	0.0313439	0.984556	0.964933	0.0497665	0.0965414	-0.000473433	-0.064093	0.980544	0.838732	0.0317578	0.9999	0.964449	0.0522541	0.0961454	-2.16061	0.165597	0.529696	0.706741	0.0299605	0.798004	0.876988	0.0480103	0.112074	-0.0178288	-0.167537	1.23358943969529e-10	0.490187	3.47098452968097e-10	2.21450059381366e-09	0.809091	1.67015041916148e-09	0.459551	0.0117579	-0.0503673	0.51958	0.872179	0.0272068	0.957392	0.97064	0.0447022	0.100783	-0.132982	-0.0540066	0.876193	0.866289	0.0314794	0.999981	0.969658	0.0520885	0.0964112	0.001254	-0.0512488	0.84008	0.872848	0.0312874	0.959051	0.988219	0.0486776	0.0965958	0.399156	-0.063711	0.244048	0.83739	0.0190396	0.999744	0.96159	0.0334604	0.111248	0.193444	-0.054875	0.621892	0.860933	0.0290115	0.938978	0.966596	0.0470524	0.0988654	-0.0780304	-0.124568	0.809473	0.717811	0.034273	0.979636	0.944898	0.055109	0.0949298	-0.00395088	-0.0653742	0.988423	0.835363	0.0317624	0.999906	0.96367	0.0523485	0.0961411	-0.0808149	-0.0859186	0.781407	0.789569	0.0308677	0.991647	0.960084	0.0503554	0.0970029	0.00952279	-0.0623607	0.974974	0.847179	0.0317532	0.998697	0.977724	0.0515129	0.0961498	0.0655901	-0.0514346	0.829428	0.87197	0.0312212	0.994321	0.979157	0.0507887	0.0966597	-0.815739	-0.174072	0.0920966	0.579908	0.0107308	0.434896	0.901695	0.0194634	0.127441	-0.622209	-0.208711	0.0324642	0.505884	0.00595185	0.292783	0.869244	0.0115538	0.145021	-0.38073	0.602316	-0.0724771	0.0926851	0.110902	0.0412573	0.815256	0.769506	0.0132861	0.00700753	0.677527	0.762642	0.956004	0.940444	0.023894	0.01385	0.122883	0.140618	-0.066922	-0.0783008	0.804788	0.806659	0.0340971	0.99979	0.9637	0.0553762	0.0950879	-1.15687	-0.144084	0.0635746	0.643652	0.00933775	0.334803	0.91256	0.0171369	0.132758	0.0191359	-0.0614878	0.943346	0.846672	0.0348116	0.99987	0.964035	0.0566605	0.0944499	0.851658	-12.8704	-103.534	0.0265408	-0.111792	-0.167985	0.164602	0.532038	0.0508893	0.933492	0.729587	0.590698	0.0168211	0.0301675	0.00806528	0.862626	0.999765	0.338783	0.981087	0.949896	0.904308	0.0296267	0.0496492	0.0150796	0.116128	0.0988296	0.136789	-0.0110351	-0.0665526	0.982546	0.839524	0.0348705	0.999172	0.973016	0.0562198	0.0943978	-0.708425	-0.0963035	0.205059	0.758342	0.0190579	0.660449	0.950571	0.0326675	0.112502	0.602316	0.0926851	0.0412573	0.769506	0.00700753	0.762642	0.940444	0.01385	0.140618	-12.8704	-0.111792	0.532038	0.729587	0.0301675	0.999765	0.949896	0.0496492	0.0988296	-103.534	-0.167985	0.0508893	0.590698	0.00806528	0.338783	0.904308	0.0150796	0.136789	-1.03677	-0.168068	0.0567651	0.591204	0.00866978	0.314016	0.898641	0.0160184	0.134805	-0.0184282	-0.18446	3.67122961308386e-11	0.441119	1.12728307161621e-10	7.00767003025898e-10	0.781232	5.75423247989376e-10	0.475226
ENSG00000134899	ERCC5	ERCC excision repair 5, endonuclease [Source:HGNC Symbol;Acc:HGNC:3437]	protein_coding	2073	-0.000146738	0.057778	0.955483	0.683486	9.99818929833143e-32	0.996051	0.914227	1.06678116174915e-29	0.846159	0.00169486	0.0539885	0.84622	0.703392	9.827848430639e-32	0.9999	0.928073	1.05947261371956e-29	0.846225	1.08769	-0.0868194	0.436941	0.627772	3.99599743636469e-29	0.743988	0.838454	4.49409311681102e-27	0.862874	-0.00297093	0.0398837	0.0327051	0.771364	1.03180490038661e-32	0.0571433	0.932776	1.0627590473982e-30	0.854627	-0.0056964	0.0499271	0.488218	0.723128	7.88236066897718e-32	0.95372	0.935747	8.49742984863933e-30	0.847068	0.0305189	0.0544753	0.936703	0.706128	9.9823124319098e-32	0.999981	0.921048	1.07612431325552e-29	0.846165	-0.000981897	0.0462701	0.725552	0.748182	9.41750453833044e-32	0.922502	0.972857	9.94622332104077e-30	0.846388	0.213892	0.0576348	0.164828	0.679102	3.82970758461324e-32	0.999744	0.920186	4.33048347855778e-30	0.849796	-0.069697	0.0533595	0.69316	0.705402	9.26649949432863e-32	0.954081	0.928235	9.78674053192901e-30	0.84645	0.259882	0.0642743	0.0704161	0.671322	3.43793565897958e-32	0.721193	0.933017	4.01852187195107e-30	0.853645	-0.0169037	0.0550779	0.890314	0.697397	9.9193053973203e-32	0.999906	0.929672	1.06933195904998e-29	0.846189	-0.0886961	0.0339457	0.498241	0.81439	7.96831308918533e-32	0.988904	0.964767	8.54581041925721e-30	0.847027	-0.161708	0.0133658	0.234651	0.92625	4.95465677271241e-32	0.996984	0.990979	5.51265180818472e-30	0.848829	-0.101058	0.0361902	0.460253	0.800563	7.63188033940064e-32	0.987465	0.967929	8.22740426640258e-30	0.847192	-0.455558	-0.00396994	0.0357629	0.97739	1.11343826872974e-32	0.355318	0.994677	1.33908650977982e-30	0.854351	-0.137956	0.0267313	0.296925	0.85275	1.4305201643518e-31	0.608838	0.972612	1.5421452093007e-29	0.848281	-0.137225	0.0811344	0.0558322	0.0798781	0.202636	0.545749	0.690752	0.583723	1.09564887775875e-31	2.0507058972909e-31	0.703143	0.899656	0.925102	0.874201	1.20614129897611e-29	2.19932922159971e-29	0.849299	0.846895	-0.1371	0.0304549	0.258345	0.831076	1.30155450938729e-31	0.99979	0.96865	1.41780854043518e-29	0.848643	-0.460031	0.0270612	0.101711	0.847432	6.47643176404462e-32	0.389652	0.969466	7.24402834302347e-30	0.851286	-0.0248749	0.0547716	0.837216	0.701719	2.40840232809333e-31	0.99987	0.9266	2.56970353016974e-29	0.846272	-0.0746124	-7.96369	-46.2387	0.050726	0.0294482	0.0124915	0.787788	0.38934	0.0525308	0.726007	0.83914	0.929093	2.37238744596246e-31	1.70042285237824e-31	3.78049851685063e-32	0.974053	0.999765	0.34136	0.91938	0.9723	0.987722	2.5443243917884e-29	1.87190464902548e-29	4.36983623008857e-30	0.846331	0.847618	0.853293	0.0115627	0.0608409	0.959344	0.680692	2.45639559107153e-31	0.999172	0.937642	2.62091111117099e-29	0.846196	-0.173246	0.0509284	0.492247	0.719442	1.94463072458861e-31	0.812833	0.937426	2.0963723759477e-29	0.8471	0.0811344	0.0798781	0.545749	0.583723	2.0507058972909e-31	0.899656	0.874201	2.19932922159971e-29	0.846895	-7.96369	0.0294482	0.38934	0.83914	1.70042285237824e-31	0.999765	0.9723	1.87190464902548e-29	0.847618	-46.2387	0.0124915	0.0525308	0.929093	3.78049851685063e-32	0.34136	0.987722	4.36983623008857e-30	0.853293	-0.389929	0.0197556	0.112313	0.889025	7.00389538575127e-32	0.390694	0.978135	7.87692148086167e-30	0.850992	-0.00356294	0.0338716	0.0109026	0.802865	3.96246142872303e-33	0.0215218	0.942315	4.18492246121885e-31	0.858053
ENSG00000169131	ZNF354A	zinc finger protein 354A [Source:HGNC Symbol;Acc:HGNC:11628]	protein_coding	6940	0.00239929	0.170181	0.188095	0.0843642	0.000104581	0.802461	0.43684	0.000331087	0.23972	-0.00451271	0.191167	0.45817	0.0550257	0.000174901	0.9999	0.382642	0.000543214	0.228474	0.0585142	0.200321	0.954411	0.129835	0.000666045	0.98587	0.42476	0.00178212	0.224613	0.00019692	0.18433	0.841306	0.0637995	0.000218115	0.878991	0.361127	0.000377039	0.223568	0.00510188	0.189516	0.372759	0.0559348	0.000157329	0.935044	0.380444	0.00047997	0.23081	-0.294817	0.207412	0.26937	0.0404879	0.000130762	0.999981	0.320837	0.000420695	0.234865	-0.000970072	0.172614	0.618728	0.0883341	0.000199396	0.882662	0.63424	0.000560399	0.225567	0.012892	0.183236	0.90498	0.0649649	0.000220563	0.999744	0.403445	0.000664236	0.223319	-0.0144138	0.182448	0.906867	0.0666666	0.000220617	0.984955	0.411226	0.000656111	0.223313	0.0124305	0.169439	0.902583	0.119943	0.000273294	0.99051	0.586301	0.00079873	0.220855	-0.00200529	0.182971	0.98128	0.0666334	0.000221872	0.999906	0.421611	0.000672827	0.223187	0.0620409	0.19931	0.496824	0.0506868	0.00018175	0.988904	0.403641	0.000555529	0.227624	0.0185585	0.188203	0.845547	0.0666037	0.000218317	0.996984	0.48589	0.000653641	0.223547	0.102682	0.204323	0.280925	0.0425775	0.000134067	0.987465	0.399136	0.000421995	0.234319	0.105589	0.197324	0.490459	0.0513395	0.000180666	0.766681	0.397385	0.000529876	0.227756	0.00509107	0.187655	0.955776	0.0641848	0.000165279	0.984693	0.433162	0.000490415	0.232172	0.00994222	0.0489369	0.186683	0.199247	0.894375	0.598458	0.0596465	0.0508201	0.000164238	0.000146718	0.97523	0.914345	0.382987	0.362762	0.000500399	0.0004578	0.232313	0.234817	-0.00545224	0.185352	0.948396	0.0654329	0.000165199	0.99979	0.427461	0.000516318	0.232183	-0.00612347	0.186054	0.975087	0.0628735	0.000165429	0.990222	0.410158	0.000489953	0.232152	0.0697294	0.197495	0.404124	0.0476041	0.000122273	0.99987	0.350318	0.000397255	0.238836	0.319554	0.547499	12.261	0.220639	0.188486	0.198729	0.0927523	0.93198	0.4619	0.0272034	0.0643481	0.0476018	4.80497036610883e-05	0.000164977	0.0001308	0.855786	0.999765	0.730573	0.251658	0.452836	0.394309	0.000166648	0.000512315	0.000396131	0.258957	0.232213	0.237353	0.0758429	0.200498	0.628585	0.0522428	0.000149508	0.999172	0.439	0.000472818	0.234399	-0.0275065	0.185241	0.874931	0.0623709	0.000163729	0.961689	0.405401	0.000497525	0.232382	0.0489369	0.199247	0.598458	0.0508201	0.000146718	0.914345	0.362762	0.0004578	0.234817	0.547499	0.188486	0.93198	0.0643481	0.000164977	0.999765	0.452836	0.000512315	0.232213	12.261	0.198729	0.4619	0.0476018	0.0001308	0.730573	0.394309	0.000396131	0.237353	0.0340999	0.189881	0.842121	0.0590851	0.000162674	0.937462	0.41113	0.000479948	0.232526	0.000276953	0.184993	0.780794	0.0629391	0.000214623	0.830259	0.358083	0.000370024	0.223928
ENSG00000119965	C10orf88	chromosome 10 open reading frame 88 [Source:HGNC Symbol;Acc:HGNC:25822]	protein_coding	80007	-0.00109268	-0.100457	0.632546	0.415238	0.458604	0.949687	0.792192	0.501804	-0.00237358	0.0021627	-0.110204	0.776022	0.372498	0.475318	0.9999	0.778307	0.526316	-0.00421411	-0.719409	-0.128125	0.570863	0.431349	0.394926	0.820474	0.721666	0.437927	0.00590008	-0.00545885	-0.137801	1.89073051630604e-06	0.198642	9.51115732893631e-05	9.84201629278545e-06	0.581613	0.000174644	0.241769	0.00916034	-0.0950396	0.198471	0.435568	0.315547	0.901915	0.816342	0.366386	0.0152132	0.349335	-0.135077	0.294437	0.280763	0.367065	0.999981	0.697843	0.423933	0.00840826	0.00170686	-0.0877636	0.482518	0.483481	0.429483	0.82208	0.917903	0.475234	0.000914977	0.0359092	-0.106275	0.789848	0.38692	0.476452	0.999744	0.785252	0.524334	-0.00433783	0.0556909	-0.10349	0.717071	0.400243	0.469582	0.959715	0.795183	0.511444	-0.00358594	0.184202	-0.135469	0.138564	0.304579	0.177049	0.795084	0.771909	0.22652	0.039147	-0.0816884	-0.115586	0.442837	0.347643	0.419214	0.999906	0.765839	0.474057	0.00210264	-0.082716	-0.127868	0.467744	0.310646	0.425805	0.988904	0.765548	0.475361	0.00133853	-0.0160626	-0.110717	0.892525	0.383355	0.482507	0.996987	0.840218	0.530998	-0.00499643	-0.125898	-0.132287	0.289448	0.288364	0.364823	0.987465	0.760116	0.417313	0.00869108	-0.168337	-0.128907	0.377856	0.30262	0.399412	0.691397	0.755407	0.441655	0.00443957	-0.203463	-0.153746	0.075453	0.216486	0.210397	0.363346	0.664337	0.250788	0.0324016	-0.133106	0.186971	-0.109377	-0.0577955	0.155419	0.107476	0.370666	0.644268	0.294743	0.249662	0.692463	0.782323	0.772813	0.899339	0.341601	0.297251	0.018403	0.0254485	-0.0557113	-0.118072	0.599108	0.346662	0.467096	0.99979	0.779747	0.51625	-0.00334105	-0.297265	-0.127039	0.226439	0.304982	0.343974	0.534065	0.738864	0.385122	0.0115248	-0.0143481	-0.10886	0.89178	0.383118	0.496765	0.99987	0.775765	0.546457	-0.00660028	0.191578	-9.43472	-41.7026	-0.0861107	-0.141251	-0.148271	0.426647	0.24071	0.0445049	0.493549	0.263519	0.226557	0.427777	0.352153	0.15991	0.909301	0.999765	0.329175	0.820028	0.745498	0.69121	0.4758	0.406959	0.199525	0.00113658	0.0104467	0.0430173	-0.143679	-0.133159	0.466322	0.300866	0.438774	0.999172	0.772245	0.489734	-0.000136382	-0.271831	-0.118792	0.2145	0.334045	0.336753	0.662376	0.75951	0.384043	0.0124904	0.186971	-0.0577955	0.107476	0.644268	0.249662	0.782323	0.899339	0.297251	0.0254485	-9.43472	-0.141251	0.24071	0.263519	0.352153	0.999765	0.745498	0.406959	0.0104467	-41.7026	-0.148271	0.0445049	0.226557	0.15991	0.329175	0.69121	0.199525	0.0430173	-0.282894	-0.134849	0.187031	0.278256	0.318656	0.479764	0.722317	0.359484	0.0149722	-0.00538452	-0.14131	3.72519571985965e-06	0.191323	0.000167625	1.72658547889062e-05	0.570295	0.000293397	0.229413
ENSG00000268362		novel transcript	lncRNA	NA	0.00122911	-0.0574146	0.654233	0.697763	2.61503759572221e-23	0.953675	0.918897	1.16009535643063e-21	0.750115	0.00513833	-0.0598223	0.573187	0.685807	2.46842127946695e-23	0.9999	0.92251	1.1092434803583e-21	0.750477	1.48567	-0.214997	0.351618	0.293255	7.27479658564477e-20	0.688153	0.610819	2.77215050844185e-18	0.745556	0.00444007	-0.0251933	0.00191365	0.856078	2.46274067473217e-25	0.00463941	0.962423	1.1114920277327e-23	0.777735	-0.0118808	-0.0654609	0.16447	0.653722	1.11099902330422e-23	0.894849	0.911943	5.136765706415e-22	0.755434	0.0598544	-0.055663	0.88147	0.712221	2.85597073243153e-23	0.999981	0.923288	1.28063204868471e-21	0.749561	0.00107949	-0.0389702	0.711773	0.795718	2.69917734591053e-23	0.916538	0.978822	1.19998042433792e-21	0.749916	0.128593	-0.0503543	0.425904	0.731386	2.11094946228912e-23	0.999744	0.937669	9.54791619834511e-22	0.751457	-0.25597	-0.0640507	0.16303	0.660519	1.10374251166696e-23	0.83473	0.914071	5.11458055629013e-22	0.755474	0.11594	-0.081597	0.443089	0.611833	3.63619306495284e-23	0.919304	0.914659	1.62698135289051e-21	0.752247	-0.0393914	-0.055184	0.758296	0.709044	2.75553288975654e-23	0.999906	0.934405	1.24094409749512e-21	0.749786	-0.125053	-0.0832257	0.360101	0.581032	1.90891500627256e-23	0.988904	0.901825	8.59672848928718e-22	0.752084	-0.0257433	-0.0576903	0.856881	0.704653	2.84148451906383e-23	0.996984	0.948135	1.26595132555979e-21	0.749593	0.122615	-0.0255198	0.390781	0.86442	2.00664185578265e-23	0.987465	0.978327	9.08724231934878e-22	0.751773	-0.0773179	-0.0610916	0.736396	0.684512	2.73028666547574e-23	0.896516	0.935043	1.20864562472103e-21	0.749844	-0.00453862	-0.0536527	0.973881	0.723242	5.36450421639e-23	0.991756	0.939546	2.35970136841882e-21	0.749782	-0.0605444	0.0424278	-0.0538674	-0.0415277	0.592017	0.762501	0.715539	0.785271	4.65730981480645e-23	5.13056436167995e-23	0.879752	0.955674	0.933086	0.94582	2.06609782530625e-21	2.28090859207506e-21	0.750681	0.750066	0.0913388	-0.0337814	0.472007	0.821628	4.15687181743171e-23	0.99979	0.965704	1.85596298355116e-21	0.751401	-0.0235788	-0.0542226	0.936525	0.716745	5.35055482434118e-23	0.976703	0.937841	2.3436556563209e-21	0.749799	0.182837	-0.023704	0.145606	0.872223	1.88477112605973e-23	0.99987	0.971533	8.83210541639609e-22	0.756356	0.494129	-16.2217	-20.2206	0.000227844	-0.112192	-0.0728095	0.0850187	0.0910524	0.421501	0.998775	0.453807	0.626547	1.23898477582955e-23	1.30861317683814e-23	3.9004628650769e-23	0.855786	0.999765	0.701063	0.999784	0.856827	0.916256	5.87223687137107e-22	6.20205142535181e-22	1.71934386378792e-21	0.758942	0.758607	0.751804	0.405538	0.0223828	0.0840242	0.882537	1.227375665221e-23	0.999172	0.981485	5.85705919508903e-22	0.759	-0.107308	-0.0574164	0.684125	0.698806	4.94589973680729e-23	0.900528	0.932255	2.18480658012765e-21	0.750299	0.0424278	-0.0415277	0.762501	0.785271	5.13056436167995e-23	0.955674	0.94582	2.28090859207506e-21	0.750066	-16.2217	-0.112192	0.0910524	0.453807	1.30861317683814e-23	0.999765	0.856827	6.20205142535181e-22	0.758607	-20.2206	-0.0728095	0.421501	0.626547	3.9004628650769e-23	0.701063	0.916256	1.71934386378792e-21	0.751804	-0.12267	-0.0648535	0.634919	0.665715	4.80160422186462e-23	0.832973	0.925482	2.10320373558137e-21	0.750487	0.00416704	-0.0237181	0.00416426	0.865665	4.97474560014736e-25	0.00915099	0.96592	2.18825701811133e-23	0.773781
ENSG00000110169	HPX	hemopexin [Source:HGNC Symbol;Acc:HGNC:5171]	protein_coding	3263	-0.000582205	-0.237888	0.905715	0.370271	0.299003	0.989857	0.764423	0.346751	0.0175552	-0.0083902	-0.226227	0.607405	0.393754	0.278408	0.9999	0.78823	0.333577	0.0206008	-0.954078	-0.284022	0.738525	0.43886	0.416366	0.902778	0.726817	0.458525	0.00297233	0.00441592	-0.215632	0.0912909	0.406696	0.124613	0.13962	0.760545	0.138944	0.0515796	0.0272625	-0.207282	0.0736165	0.42447	0.110944	0.842249	0.809336	0.14987	0.0556825	0.391818	-0.273228	0.585261	0.312298	0.275705	0.999981	0.727369	0.3332	0.0210123	0.0017852	-0.221571	0.732876	0.411867	0.290427	0.925231	0.897201	0.337426	0.0188048	-0.100906	-0.241354	0.727494	0.360625	0.290018	0.999744	0.769818	0.34357	0.018865	0.390106	-0.22077	0.235781	0.40009	0.197948	0.849397	0.795183	0.243886	0.0343924	-0.212177	-0.323608	0.435328	0.264793	0.250229	0.91525	0.742091	0.304033	0.0253543	-0.112011	-0.253663	0.624834	0.338724	0.280406	0.999906	0.759713	0.336571	0.0202985	-0.174673	-0.286412	0.475629	0.29092	0.259293	0.988904	0.748421	0.311536	0.0235757	-0.713746	-0.433559	0.00417782	0.096798	0.0181704	0.996984	0.554509	0.0319194	0.112595	-0.368916	-0.316947	0.147481	0.234221	0.159217	0.987465	0.713679	0.205705	0.0426628	-0.665778	-0.330125	0.102659	0.214689	0.132559	0.448158	0.676994	0.170185	0.0493655	0.0315353	-0.200741	0.883361	0.393698	0.182273	0.955657	0.81419	0.221919	0.0380273	0.00465107	-0.223075	-0.207952	-0.266269	0.978839	0.304074	0.366176	0.258838	0.183465	0.13073	0.996463	0.832145	0.76923	0.68023	0.227443	0.171024	0.0377754	0.0504663	0.0289044	-0.202094	0.883493	0.386953	0.182276	0.99979	0.805379	0.23174	0.0380267	0.194004	-0.194705	0.672454	0.401167	0.173477	0.854085	0.808001	0.212528	0.0399278	-0.284584	-0.253027	0.144086	0.269981	0.0910388	0.99987	0.696287	0.129038	0.0632486	-0.478076	-11.1812	-8.47542	-0.259162	-0.249124	-0.21652	0.285324	0.455826	0.828317	0.267445	0.291238	0.353507	0.127108	0.153817	0.180821	0.881232	0.999765	0.931106	0.657259	0.766666	0.795744	0.168558	0.200798	0.221747	0.0514846	0.0444743	0.0383359	0.33221	-0.146624	0.364634	0.538526	0.141146	0.999172	0.892945	0.186348	0.0476629	0.768688	-0.173554	0.057462	0.441494	0.0542538	0.607038	0.825726	0.079932	0.080472	-0.223075	-0.266269	0.304074	0.258838	0.13073	0.832145	0.68023	0.171024	0.0504663	-11.1812	-0.249124	0.455826	0.291238	0.153817	0.999765	0.766666	0.200798	0.0444743	-8.47542	-0.21652	0.828317	0.353507	0.180821	0.931106	0.795744	0.221747	0.0383359	0.296265	-0.178457	0.459148	0.442945	0.154221	0.7193	0.834473	0.191749	0.0443763	0.00476003	-0.210171	0.0717398	0.417736	0.109382	0.112396	0.768065	0.12289	0.0561782
ENSG00000077616	NAALAD2	N-acetylated alpha-linked acidic dipeptidase 2 [Source:HGNC Symbol;Acc:HGNC:14526]	protein_coding	10003	-0.00416488	-0.485582	0.407435	0.0752903	4.79540419685171e-05	0.906993	0.414964	0.000164371	0.256318	-0.0052831	-0.498845	0.752397	0.0690279	6.20883655962908e-05	0.9999	0.421048	0.000213664	0.250878	-1.82012	-0.663381	0.524124	0.0728918	0.000123359	0.793778	0.327557	0.000406173	0.266949	-0.0106354	-0.569385	3.40022940502635e-05	0.0212731	2.63182678124453e-08	0.000129191	0.221304	8.94881320650003e-08	0.394078	0.0368545	-0.462533	0.0174328	0.0797408	5.23212693273714e-06	0.617738	0.441364	2.24129365786553e-05	0.300806	0.443884	-0.544635	0.546303	0.0513042	5.52700846298659e-05	0.999981	0.354983	0.000193269	0.253334	0.0133062	-0.363014	0.0113845	0.174142	3.72586986852158e-06	0.181924	0.753234	1.57561887163537e-05	0.307307	-0.0338991	-0.508279	0.909098	0.0626364	6.44937180900313e-05	0.999744	0.398292	0.000220193	0.250072	0.398585	-0.48746	0.237265	0.0721114	3.50364065260743e-05	0.849872	0.423469	0.000125619	0.262852	0.356088	-0.62258	0.19086	0.0332829	1.34720483049321e-05	0.833689	0.372925	5.33192765897693e-05	0.285165	-0.242261	-0.535465	0.300868	0.0497041	4.04766403965492e-05	0.999906	0.373877	0.000145074	0.259857	0.0459834	-0.496233	0.854836	0.0769175	6.39172385187408e-05	0.993076	0.476511	0.000217014	0.250263	0.213066	-0.450708	0.415007	0.107824	4.84185154698971e-05	0.996984	0.574988	0.000168151	0.256116	-0.00250401	-0.508691	0.992396	0.0676064	6.48615643552566e-05	0.999111	0.471679	0.000220184	0.249952	-0.225682	-0.538371	0.592088	0.0533553	5.71722992232365e-05	0.822997	0.402068	0.000188874	0.252621	-0.417193	-0.605973	0.0984363	0.0290433	2.27704343729331e-05	0.391886	0.308807	8.28834250460544e-05	0.274505	-0.350418	0.72891	-0.516618	-0.319051	0.0886655	0.00372297	0.0557718	0.231822	2.11328007171691e-05	1.76347550118055e-06	0.673189	0.677468	0.370525	0.656151	7.99870932729525e-05	8.48540038796542e-06	0.276034	0.324556	0.162319	-0.475843	0.486594	0.0867405	6.15129721053957e-05	0.99979	0.478326	0.000211929	0.253711	0.201467	-0.49543	0.710941	0.0736499	7.16348530688743e-05	0.874662	0.437632	0.000231183	0.250449	-0.17933	-0.53763	0.439326	0.0519103	5.85042828356588e-05	0.99987	0.362281	0.000204064	0.25478	-0.106198	-32.4521	-138.696	-0.520641	-0.628501	-0.647902	0.841741	0.0652506	0.00203111	0.0636294	0.0238443	0.0143812	7.47654291807159e-05	1.69102364198663e-05	1.06481792111635e-06	0.981246	0.999765	0.285398	0.364369	0.312212	0.241891	0.000248652	6.62713089003087e-05	5.15343141817792e-06	0.24953	0.280574	0.333895	0.0206049	-0.505478	0.962237	0.0774864	7.60096585868304e-05	0.999172	0.502749	0.000256231	0.249174	0.120368	-0.503886	0.803858	0.0674157	7.40532802544416e-05	0.939822	0.418543	0.000243559	0.249736	0.72891	-0.319051	0.00372297	0.231822	1.76347550118055e-06	0.677468	0.656151	8.48540038796542e-06	0.324556	-32.4521	-0.628501	0.0652506	0.0238443	1.69102364198663e-05	0.999765	0.312212	6.62713089003087e-05	0.280574	-138.696	-0.647902	0.00203111	0.0143812	1.06481792111635e-06	0.285398	0.241891	5.15343141817792e-06	0.333895	-0.0288604	-0.51217	0.951541	0.0663104	7.59612807386152e-05	0.980394	0.429604	0.000242512	0.249188	-0.010555	-0.576639	4.99728214419824e-05	0.0203325	3.69844675729179e-08	0.000178281	0.216166	1.19209733899633e-07	0.388554
ENSG00000198482	ZNF808	zinc finger protein 808 [Source:HGNC Symbol;Acc:HGNC:33230]	protein_coding	388558	-0.00395521	0.103296	0.0890974	0.4067	0.13642	0.699796	0.786379	0.176449	0.0483292	-0.00474945	0.0902275	0.542349	0.475678	0.295413	0.9999	0.839075	0.351101	0.0180751	-0.39561	0.0473701	0.767642	0.782475	0.441256	0.914633	0.911932	0.48284	-0.0003246	-0.00424544	0.0574054	0.000467223	0.623397	0.00417816	0.00132295	0.877089	0.00588723	0.152692	-0.000255069	0.0815229	0.972314	0.518716	0.327655	0.997753	0.855499	0.378522	0.0135516	-0.122207	0.0918764	0.72165	0.476522	0.316427	0.999981	0.82956	0.374025	0.0150909	-0.00146565	0.0658494	0.557052	0.608575	0.297631	0.858584	0.947233	0.344641	0.0177534	0.0671201	0.0820437	0.627269	0.514355	0.306932	0.999744	0.854455	0.360446	0.0164219	0.134504	0.0888296	0.392958	0.479866	0.26648	0.887943	0.835349	0.314361	0.022439	0.222499	0.0932822	0.0835197	0.492193	0.132241	0.741324	0.868506	0.176023	0.0500481	-0.00224829	0.0815856	0.983613	0.519302	0.327726	0.999906	0.859582	0.384561	0.0135421	-0.134069	0.0470182	0.250344	0.714347	0.223594	0.988904	0.942685	0.274379	0.0295967	-0.0456921	0.0695147	0.707967	0.593045	0.315247	0.996984	0.919957	0.368493	0.0152548	-0.0820867	0.0649502	0.501892	0.612069	0.288784	0.987465	0.91954	0.341292	0.0190471	-0.406741	0.0274185	0.0357863	0.826515	0.0818637	0.355318	0.967311	0.112219	0.0660901	-0.172934	0.0407354	0.142051	0.750021	0.186035	0.447942	0.945281	0.225733	0.0372367	-0.107599	0.107646	0.0785624	0.108908	0.264117	0.369026	0.532262	0.402382	0.245341	0.279023	0.732696	0.851046	0.860487	0.783607	0.29179	0.326915	0.0261713	0.0207655	-0.0890537	0.0624647	0.412154	0.625898	0.28998	0.99979	0.913325	0.343292	0.0191091	-0.384527	0.0543649	0.126176	0.666149	0.175637	0.419394	0.920553	0.214794	0.0394542	0.0235189	0.0845305	0.827895	0.508653	0.345189	0.99987	0.847629	0.400444	0.0113636	0.10793	-12.226	-63.4623	0.0923524	0.035901	0.0173883	0.662881	0.137331	0.00245834	0.475417	0.779868	0.885957	0.33197	0.183034	0.015464	0.957206	0.999765	0.285398	0.809707	0.96018	0.980408	0.382869	0.232817	0.0265553	0.0131376	0.0378664	0.118551	-0.100254	0.0622765	0.620579	0.636888	0.326974	0.999172	0.924916	0.381763	0.0138202	-0.454016	0.0604389	0.041604	0.625499	0.0968751	0.607038	0.906679	0.131343	0.0611021	0.107646	0.108908	0.369026	0.402382	0.279023	0.851046	0.783607	0.326915	0.0207655	-12.226	0.035901	0.137331	0.779868	0.183034	0.999765	0.96018	0.232817	0.0378664	-63.4623	0.0173883	0.00245834	0.885957	0.015464	0.285398	0.980408	0.0265553	0.118551	-0.484136	0.0324562	0.0262059	0.794514	0.0737336	0.26597	0.957355	0.101181	0.0703985	-0.00437872	0.0534371	0.000355097	0.646687	0.00339215	0.00101458	0.885078	0.00482777	0.15807
ENSG00000148826	NKX6-2	NK6 homeobox 2 [Source:HGNC Symbol;Acc:HGNC:19321]	protein_coding	84504	0.00347604	-0.246807	0.726367	0.644786	0.396208	0.966162	0.899913	0.4427	0.00482389	-0.0177925	-0.196524	0.589852	0.713437	0.379165	0.9999	0.931323	0.433743	0.00689982	-0.0108262	0.0117837	0.998495	0.987213	0.179336	0.999648	0.993949	0.222443	0.0440247	0.00227243	-0.214872	0.669857	0.68698	0.390142	0.73502	0.903211	0.40623	0.00555665	-0.0266978	-0.261014	0.389722	0.623707	0.33603	0.93574	0.899152	0.386737	0.0124263	-1.03783	-0.142707	0.474261	0.793168	0.357458	0.999981	0.950521	0.414818	0.00962802	0.0162729	-0.0504222	0.121128	0.925189	0.207165	0.521888	0.994751	0.251812	0.0326162	-0.0989044	-0.228252	0.865861	0.668418	0.405941	0.999744	0.917303	0.456972	0.0036619	0.191275	-0.218008	0.774568	0.682986	0.400381	0.967567	0.921724	0.446212	0.00432376	-0.47139	-0.39916	0.391079	0.494855	0.334596	0.903685	0.869534	0.388418	0.0127815	-0.127017	-0.242258	0.78394	0.65088	0.40109	0.999906	0.915815	0.457064	0.00423906	-0.608802	-0.386069	0.217251	0.477672	0.269419	0.988904	0.859876	0.321528	0.0219807	-0.88888	-0.4677	0.0824132	0.387869	0.171109	0.996984	0.843166	0.21884	0.0399661	-0.426317	-0.315661	0.409687	0.55996	0.341595	0.987465	0.901645	0.394188	0.0116887	-0.329151	-0.271989	0.692043	0.617135	0.392681	0.875712	0.914454	0.435265	0.00524917	-0.858153	-0.406463	0.0808834	0.445646	0.158013	0.371795	0.840475	0.196076	0.0434661	-0.502841	0.212797	-0.218103	-0.152046	0.211996	0.671976	0.677879	0.780429	0.250081	0.368546	0.705219	0.93405	0.920142	0.943849	0.296647	0.414466	0.0253788	0.00833313	-0.507627	-0.312175	0.263158	0.559191	0.27346	0.99979	0.88493	0.326913	0.0216244	-1.33471	-0.299387	0.205731	0.572208	0.246887	0.51312	0.884965	0.288046	0.0259116	-0.589822	-0.300803	0.190369	0.569991	0.238696	0.99987	0.876918	0.293084	0.0273018	-1.26209	63.3163	118.702	-0.342517	0.0250104	-0.088951	0.221341	0.0649855	0.186011	0.52358	0.962606	0.867137	0.254699	0.140747	0.236273	0.871432	0.999765	0.504731	0.836361	0.994062	0.975568	0.305715	0.186379	0.279614	0.0246174	0.047767	0.0277198	-0.547488	-0.308813	0.518118	0.57567	0.345657	0.999172	0.90427	0.399896	0.0113016	0.236816	-0.196956	0.802059	0.711024	0.380092	0.939408	0.935048	0.426042	0.00687943	0.212797	-0.152046	0.671976	0.780429	0.368546	0.93405	0.943849	0.414466	0.00833313	63.3163	0.0250104	0.0649855	0.962606	0.140747	0.999765	0.994062	0.186379	0.047767	118.702	-0.088951	0.186011	0.867137	0.236273	0.504731	0.975568	0.279614	0.0277198	-0.279772	-0.235528	0.762408	0.661502	0.377239	0.898174	0.923887	0.417136	0.00723608	0.00130321	-0.219497	0.809164	0.680998	0.402839	0.853336	0.898254	0.418806	0.00403055
ENSG00000267270	PARD6G-AS1	PARD6G antisense RNA 1 [Source:HGNC Symbol;Acc:HGNC:44109]	lncRNA	100130522	0.00299866	-0.0195063	0.352506	0.910396	0.00163977	0.89068	0.979333	0.0038176	0.176329	0.00380922	-0.00996668	0.723034	0.954394	0.0022266	0.9999	0.992191	0.00520817	0.168735	-0.554174	0.101968	0.771541	0.67683	0.0148347	0.916242	0.86418	0.0262726	0.135263	-0.00508937	-0.032529	0.00256636	0.842908	4.78706713749782e-05	0.00602253	0.958284	9.21963518122556e-05	0.256354	0.0441691	0.0514636	3.167393158254e-06	0.734847	1.58589041180558e-07	0.0109835	0.938751	9.13511514618687e-07	0.364233	0.260771	-0.0246574	0.580896	0.889419	0.00206782	0.999981	0.976119	0.00491075	0.170584	0.00347551	0.0346769	0.311133	0.844056	0.00153327	0.717219	0.985713	0.00343504	0.17798	0.370433	-0.00210818	0.0491689	0.990062	0.000462284	0.999744	0.996858	0.00128415	0.20651	-0.175684	-0.0123698	0.418113	0.94301	0.00178827	0.893276	0.987822	0.00419561	0.17419	-0.464621	-0.0898675	0.00810909	0.623203	0.000140001	0.556078	0.917842	0.000439281	0.235853	0.201092	0.0194133	0.179948	0.910277	0.00111046	0.999906	0.981175	0.00282414	0.185827	0.062462	0.0129841	0.698528	0.941916	0.0022043	0.988904	0.989768	0.00510208	0.168987	0.12266	0.0298454	0.46492	0.867304	0.0018807	0.996984	0.981894	0.00442246	0.172942	0.0711984	0.0114097	0.672736	0.948491	0.0021786	0.987465	0.990899	0.00505499	0.169281	-0.318378	-0.0458365	0.237329	0.794092	0.00131375	0.584194	0.959379	0.00309978	0.181754	-0.110202	-0.0375154	0.490606	0.829697	0.00207731	0.75172	0.969071	0.00461857	0.172361	-0.0383471	0.0527632	-0.012778	0.00179481	0.76898	0.744871	0.940386	0.991863	0.00243885	0.00241922	0.938082	0.952049	0.985976	0.997382	0.00549699	0.00548381	0.168302	0.168507	-0.031928	-0.0185542	0.827931	0.914859	0.00247834	0.99979	0.983544	0.00572261	0.167894	-0.370035	-0.0374274	0.277423	0.827041	0.00155085	0.584217	0.964509	0.00356227	0.179662	-0.0233144	-0.0156605	0.873183	0.927647	0.00250064	0.99987	0.984525	0.00579379	0.167666	-0.302294	5.3857	-16.9226	-0.0442948	0.00780869	-0.0288885	0.364846	0.629952	0.560632	0.798795	0.96452	0.86741	0.00180004	0.0022966	0.00219789	0.894583	0.999765	0.793788	0.945035	0.994636	0.975682	0.00422944	0.00532165	0.00485552	0.175954	0.169826	0.170938	-0.096689	-0.0298535	0.72372	0.866909	0.0024003	0.999172	0.976922	0.00557063	0.168707	-0.0502897	-0.0142326	0.868933	0.933843	0.00249883	0.959931	0.986562	0.005585	0.167684	0.0527632	0.00179481	0.744871	0.991863	0.00241922	0.952049	0.997382	0.00548381	0.168507	5.3857	0.00780869	0.629952	0.96452	0.0022966	0.999765	0.994636	0.00532165	0.169826	-16.9226	-0.0288885	0.560632	0.86741	0.00219789	0.793788	0.975682	0.00485552	0.170938	-0.326429	-0.0445806	0.272486	0.79577	0.0015351	0.565176	0.957702	0.00352531	0.179915	-0.00551854	-0.0390337	0.00117445	0.810484	2.53412570801834e-05	0.00295294	0.946129	5.07166405165733e-05	0.269513
ENSG00000269964	MEI4	meiotic double-stranded break formation protein 4 [Source:HGNC Symbol;Acc:HGNC:43638]	protein_coding	101928601	-0.00480155	0.133911	0.114343	0.411144	0.000103387	0.726526	0.790499	0.000327608	0.239969	-0.00149636	0.110506	0.883236	0.504265	0.0003017	0.9999	0.851585	0.000884357	0.216272	-1.85808	0.265207	0.295141	0.24402	0.000296285	0.649481	0.562246	0.000877384	0.245393	-0.0071888	0.0664896	3.01094298544645e-06	0.643839	1.59658593970822e-08	1.49450451224812e-05	0.886077	5.65422418069263e-08	0.402086	-0.00407049	0.102821	0.671228	0.532516	0.000281811	0.972614	0.860147	0.000810751	0.217815	0.110564	0.0987814	0.805043	0.557658	0.00029664	0.999981	0.866114	0.000875817	0.216655	0.00012824	0.109262	0.968641	0.516247	0.000304307	0.994206	0.9255	0.000818118	0.216077	-0.119849	0.107497	0.506349	0.512316	0.000251805	0.999744	0.853197	0.000746021	0.220351	0.221204	0.11936	0.281238	0.465984	0.000184526	0.864703	0.826781	0.000558274	0.227288	0.0790248	0.136276	0.641793	0.451726	0.000314337	0.961699	0.85282	0.000906081	0.21766	-0.0159014	0.106071	0.911397	0.521009	0.000302893	0.999906	0.859655	0.000888858	0.216183	-0.140018	0.071497	0.358527	0.670843	0.000211746	0.988904	0.929423	0.000637199	0.224229	-0.118517	0.0758959	0.456169	0.654013	0.00023976	0.996984	0.935764	0.000710201	0.221451	-0.176831	0.0714814	0.266697	0.667436	0.000178816	0.987465	0.934249	0.000546964	0.227984	-0.428964	0.0504689	0.0914654	0.759614	8.85175099078096e-05	0.434833	0.951445	0.000279935	0.243315	-0.186003	0.0647018	0.227719	0.699752	0.000188434	0.540335	0.933399	0.000551648	0.229246	-0.19623	0.188359	0.103703	0.156968	0.117588	0.227911	0.524846	0.353802	0.000122342	0.000188532	0.681895	0.804469	0.856667	0.750406	0.000385032	0.000570809	0.238823	0.229234	-0.0808964	0.0911406	0.568884	0.586957	0.000306907	0.99979	0.897168	0.00089823	0.218208	-0.286567	0.0880979	0.385286	0.596279	0.000255134	0.672116	0.895883	0.000722023	0.222417	-0.118192	0.0891285	0.401969	0.59199	0.000260842	0.99987	0.88469	0.0007811	0.221915	-0.305227	-3.04255	-61.2921	0.0751759	0.0966317	0.0465524	0.344208	0.778573	0.0271382	0.654763	0.570163	0.774825	0.000240088	0.00034103	4.20606707340413e-05	0.890663	0.999765	0.30177	0.894211	0.904095	0.958432	0.000707544	0.000981663	0.000143791	0.223794	0.21579	0.261762	-0.336193	0.0456466	0.201823	0.789222	0.000174742	0.999172	0.961852	0.000543693	0.230932	-0.233538	0.0973282	0.427478	0.55632	0.000269149	0.780943	0.877211	0.00077486	0.221202	0.188359	0.156968	0.227911	0.353802	0.000188532	0.804469	0.750406	0.000570809	0.229234	-3.04255	0.0966317	0.778573	0.570163	0.00034103	0.999765	0.904095	0.000981663	0.21579	-61.2921	0.0465524	0.0271382	0.774825	4.20606707340413e-05	0.30177	0.958432	0.000143791	0.261762	-0.361751	0.0716756	0.208245	0.666495	0.000178227	0.501592	0.925555	0.000521985	0.230491	-0.00722217	0.0610174	3.63880849314442e-06	0.672175	1.89167946815617e-08	1.68955700755105e-05	0.895057	6.43319434692012e-08	0.399383
ENSG00000197062	ZSCAN26	zinc finger and SCAN domain containing 26 [Source:HGNC Symbol;Acc:HGNC:12978]	protein_coding	7741	-0.000764624	-0.0607146	0.79695	0.704637	0.591694	0.976005	0.921344	0.627174	-0.0163783	0.000654199	-0.0660181	0.947221	0.68061	0.599413	0.9999	0.920136	0.644216	-0.0171591	-3.01194	0.157807	0.0741059	0.460982	0.262004	0.4435	0.74137	0.307719	0.026779	-0.00775633	-0.109502	1.21992038706314e-07	0.415301	1.40176029284558e-05	8.64792626004626e-07	0.766478	2.94826220209294e-05	0.281475	0.0189501	-0.0413934	0.0390926	0.79026	0.193986	0.759843	0.951569	0.241869	0.0351759	-0.141787	-0.0532168	0.744129	0.744426	0.586672	0.999981	0.935104	0.633633	-0.0158693	-0.000602864	-0.0714395	0.848868	0.661387	0.595423	0.960912	0.963768	0.634033	-0.0167558	0.203292	-0.0642422	0.243833	0.684478	0.439204	0.999744	0.922779	0.488772	-0.000195276	0.152145	-0.0569549	0.445616	0.720481	0.528513	0.899239	0.932893	0.566962	-0.00988973	-0.0280396	-0.120895	0.864429	0.489966	0.563826	0.98655	0.867697	0.607696	-0.0136947	-0.0630382	-0.0719635	0.649047	0.652887	0.574199	0.999906	0.916872	0.620934	-0.0146009	-0.115857	-0.0949533	0.433782	0.561372	0.524809	0.988904	0.89421	0.569182	-0.00950219	-0.0764455	-0.0854816	0.620551	0.603524	0.569507	0.996984	0.923377	0.612613	-0.0141222	-0.200235	-0.106059	0.194107	0.510139	0.404189	0.987465	0.882951	0.455679	0.00386996	-0.591752	-0.144037	0.0154004	0.360038	0.115345	0.330557	0.798609	0.151001	0.0543171	-0.317925	-0.139039	0.0317967	0.384325	0.17704	0.290669	0.807814	0.216384	0.0391488	-0.20799	0.240547	-0.0697096	-0.00257845	0.0867267	0.111138	0.65822	0.98735	0.292819	0.327226	0.673189	0.782323	0.912752	0.996803	0.339788	0.374595	0.0186872	0.0137856	-0.186614	-0.103808	0.173335	0.519631	0.393185	0.99979	0.871892	0.445688	0.00526288	-0.657674	-0.110594	0.037756	0.483441	0.194039	0.299476	0.849215	0.234107	0.035596	-0.025744	-0.0694271	0.851008	0.66807	0.60329	0.99987	0.916532	0.646646	-0.0177535	0.240064	-7.2829	-42.849	-0.0396925	-0.0921122	-0.108182	0.443479	0.487146	0.113908	0.80795	0.575811	0.500013	0.53527	0.547933	0.330748	0.910467	0.999765	0.427414	0.947679	0.905422	0.874372	0.578386	0.593981	0.37349	-0.0107117	-0.0120403	0.0133038	-0.405084	-0.140258	0.111789	0.39533	0.328061	0.999172	0.830603	0.382903	0.0136711	-0.755957	-0.0992828	0.00684558	0.518795	0.0718283	0.607038	0.864356	0.101775	0.0712728	0.240547	-0.00257845	0.111138	0.98735	0.327226	0.782323	0.996803	0.374595	0.0137856	-7.2829	-0.0921122	0.487146	0.575811	0.547933	0.999765	0.905422	0.593981	-0.0120403	-42.849	-0.108182	0.113908	0.500013	0.330748	0.427414	0.874372	0.37349	0.0133038	-0.791277	-0.144394	0.00374264	0.351124	0.0486971	0.238905	0.779769	0.0707388	0.0839362	-0.00788275	-0.115993	1.05344495227373e-07	0.387721	1.23468539725778e-05	7.16976633202722e-07	0.747564	2.60087722743194e-05	0.284004
ENSG00000167971	CASKIN1	CASK interacting protein 1 [Source:HGNC Symbol;Acc:HGNC:20879]	protein_coding	57524	0.00225607	0.0659375	0.402564	0.649312	1.49928623326255e-05	0.906172	0.900514	5.7617564405727e-05	0.28013	0.00883131	0.0625783	0.323973	0.665789	1.32760966373752e-05	0.9999	0.917903	5.33763220555031e-05	0.28256	0.323656	0.0475866	0.835874	0.812117	0.00014054	0.942145	0.925064	0.000456316	0.263798	-0.00245311	0.0640584	0.0877369	0.653124	5.55115236342082e-06	0.134949	0.889331	1.25295374347292e-05	0.299665	-0.0177978	0.0561344	0.0328175	0.690969	2.64529288650229e-06	0.731051	0.923978	1.2098914881637e-05	0.313786	-0.735478	0.138586	0.0596984	0.341093	4.17713092208067e-06	0.999981	0.748063	1.89015628457613e-05	0.305127	-0.00209596	0.0553109	0.465279	0.708121	1.6156682609792e-05	0.812386	0.970802	5.89023897633314e-05	0.278631	-4.2119e-05	0.0781764	0.999789	0.589627	2.04901060691242e-05	0.999891	0.885949	7.86272864024711e-05	0.273837	0.280619	0.0927616	0.119482	0.516931	6.92536984152151e-06	0.83146	0.854218	2.91324797660122e-05	0.295377	-0.120085	0.0588705	0.421979	0.711172	1.8496670398634e-05	0.912058	0.943993	7.10844489081804e-05	0.278752	0.131853	0.093029	0.293543	0.52026	1.25237496147392e-05	0.999906	0.859655	5.05076825904756e-05	0.283722	-0.17733	0.03212	0.185829	0.827485	9.37256877859791e-06	0.988904	0.967988	3.84323346487009e-05	0.289456	-0.195605	0.0254175	0.161087	0.86353	8.51588174103252e-06	0.996984	0.981406	3.49677196573757e-05	0.291339	0.00999777	0.0802334	0.943418	0.587255	2.0444213792158e-05	0.997713	0.91082	7.8033812540752e-05	0.273883	-0.292322	0.039065	0.193539	0.78962	9.62779720926681e-06	0.546275	0.958588	3.75756797478907e-05	0.288927	-0.129059	0.0511924	0.341579	0.729227	1.60453377387673e-05	0.645825	0.940393	6.04781335131872e-05	0.281638	-0.0386368	-0.0863303	0.0802939	0.058571	0.727698	0.53069	0.580636	0.694998	2.27472436123968e-05	2.01550344953143e-05	0.92642	0.897561	0.88007	0.91886	8.55375294775939e-05	7.72560146848766e-05	0.274526	0.277002	-0.0657209	0.0675611	0.598372	0.646685	2.1219699388826e-05	0.99979	0.918237	8.20321563515262e-05	0.27595	-0.418702	0.0523031	0.147046	0.717933	9.38566586281259e-06	0.444031	0.938079	3.71180695574375e-05	0.292383	0.0641093	0.0912345	0.605328	0.533566	2.13183826388377e-05	0.99987	0.85827	8.26285896392803e-05	0.275855	0.220868	6.03614	8.66002	0.104716	0.103276	0.0897571	0.436336	0.525027	0.726267	0.479546	0.489039	0.542679	1.83315140821225e-05	2.00571088345047e-05	2.27337779937631e-05	0.910165	0.999765	0.884968	0.812074	0.875415	0.889411	7.05783645434199e-05	7.72078087716383e-05	8.23322863251933e-05	0.278935	0.277101	0.274538	-0.0882582	0.0647833	0.704218	0.668879	2.2516849859127e-05	0.999172	0.933766	8.61186724575359e-05	0.274735	-0.278809	0.0685904	0.280077	0.635706	1.4271945765438e-05	0.700646	0.911315	5.56279699504876e-05	0.284004	-0.0863303	0.058571	0.53069	0.694998	2.01550344953143e-05	0.897561	0.91886	7.72560146848766e-05	0.277002	6.03614	0.103276	0.525027	0.489039	2.00571088345047e-05	0.999765	0.875415	7.72078087716383e-05	0.277101	8.66002	0.0897571	0.726267	0.542679	2.27337779937631e-05	0.884968	0.889411	8.23322863251933e-05	0.274538	-0.356634	0.0454804	0.157366	0.754909	9.83070521947334e-06	0.447514	0.950535	3.85774524323581e-05	0.291463	-0.00227705	0.0634068	0.117861	0.657516	6.85897521901581e-06	0.172304	0.888675	1.50726487544194e-05	0.295565
ENSG00000114450	GNB4	G protein subunit beta 4 [Source:HGNC Symbol;Acc:HGNC:20731]	protein_coding	59345	-0.00336324	0.177924	0.155167	0.16273	6.37282377086284e-05	0.771546	0.566369	0.000212013	0.250325	-0.00534435	0.169118	0.498976	0.188912	0.0001263	0.9999	0.617225	0.000405335	0.235622	2.2399	-0.0393184	0.089221	0.814054	0.000200833	0.462276	0.926152	0.000627218	0.255071	-0.00357818	0.139085	0.00407488	0.254086	3.95994460585403e-06	0.00908313	0.637852	9.16877447912297e-06	0.306146	0.000997263	0.160914	0.893569	0.210761	0.000152882	0.992714	0.640998	0.000467704	0.23144	0.339612	0.131784	0.327776	0.312332	0.00010153	0.999981	0.727369	0.000335307	0.24036	0.00590595	0.224109	0.0177268	0.0784097	1.2901289651714e-05	0.224612	0.615902	4.81133236231514e-05	0.28313	-0.0595081	0.159497	0.671298	0.213129	0.000142479	0.999744	0.641268	0.000448949	0.232987	0.471471	0.184183	0.00244558	0.130114	2.5985488275209e-06	0.689353	0.534694	1.19666681950863e-05	0.314121	0.0245601	0.174497	0.852449	0.216752	0.000184249	0.985543	0.700516	0.000560943	0.229749	-0.00515222	0.159098	0.962986	0.216937	0.000153931	0.999906	0.653616	0.000484008	0.23129	-0.0050348	0.158371	0.966191	0.229869	0.000153955	0.999062	0.692036	0.000477944	0.231287	-0.00682513	0.157838	0.956026	0.2336	0.000153871	0.997591	0.733499	0.000476832	0.231299	-0.035104	0.152456	0.777332	0.243262	0.000148815	0.993011	0.722528	0.000463439	0.232033	-0.070474	0.150249	0.723415	0.250764	0.000145916	0.890947	0.714795	0.000437084	0.232465	-0.129756	0.127389	0.278001	0.329288	9.61371863967404e-05	0.592328	0.770606	0.000301648	0.244092	-0.0866966	0.09573	0.155647	0.182445	0.374807	0.430324	0.224532	0.167952	0.000113949	0.000122488	0.785331	0.868041	0.649796	0.585873	0.000361297	0.000388905	0.240382	0.238797	-0.0905055	0.138813	0.410333	0.28591	0.00011954	0.99979	0.73155	0.000386385	0.239332	0.0295169	0.159491	0.908352	0.219826	0.000159622	0.966034	0.658278	0.000474918	0.232947	-0.0943785	0.142544	0.387783	0.270001	0.000116045	0.99987	0.696287	0.000378855	0.239983	-0.291244	3.80657	1.55719	0.126323	0.171444	0.159017	0.243507	0.649763	0.943132	0.332003	0.195196	0.223456	8.87270428183317e-05	0.000146787	0.000160189	0.874186	0.999765	0.979173	0.717082	0.676422	0.689748	0.000289714	0.000461616	0.000475042	0.245833	0.234806	0.232868	-0.109485	0.137217	0.593292	0.305373	0.000141828	0.999172	0.775112	0.000451205	0.235566	0.211643	0.166958	0.353117	0.194085	0.000110302	0.741115	0.631057	0.000348934	0.241094	0.09573	0.182445	0.430324	0.167952	0.000122488	0.868041	0.585873	0.000388905	0.238797	3.80657	0.171444	0.649763	0.195196	0.000146787	0.999765	0.676422	0.000461616	0.234806	1.55719	0.159017	0.943132	0.223456	0.000160189	0.979173	0.689748	0.000475042	0.232868	0.0486642	0.162321	0.827914	0.214276	0.000157283	0.930713	0.663368	0.000466757	0.233275	-0.00346858	0.13718	0.0060465	0.262931	5.46476179619764e-06	0.0127448	0.645186	1.21982441724802e-05	0.299967
ENSG00000164035	EMCN	endomucin [Source:HGNC Symbol;Acc:HGNC:16041]	protein_coding	51705	-0.000452963	0.0937148	0.932369	0.744614	0.173281	0.992422	0.935522	0.217055	0.0394901	-0.00246755	0.0956158	0.88941	0.739823	0.172618	0.9999	0.938557	0.222604	0.0396348	-6.12361	0.655936	0.044161	0.0911012	0.0209502	0.406153	0.361451	0.035349	0.124057	-0.0115483	0.0247947	2.03865612500907e-05	0.922864	0.0001404	8.16954532683719e-05	0.98352	0.000250013	0.233309	0.0227277	0.119405	0.171352	0.673878	0.0938318	0.896704	0.91976	0.129727	0.0614733	0.210181	0.0739942	0.787618	0.800733	0.169735	0.999981	0.951845	0.220788	0.0402698	0.00163956	0.109144	0.772851	0.709287	0.169158	0.938682	0.970802	0.211891	0.0403978	0.195124	0.091853	0.534558	0.747707	0.153592	0.999744	0.942265	0.20029	0.0439958	0.152623	0.09919	0.670431	0.729218	0.163984	0.948972	0.934013	0.207951	0.0415627	-0.478287	0.0570408	0.102567	0.853727	0.0651457	0.750873	0.978068	0.0957827	0.0745091	0.337717	0.1293	0.172353	0.649361	0.0941115	0.999906	0.91527	0.132733	0.0613716	0.214264	0.146906	0.42012	0.616615	0.141009	0.988904	0.912649	0.185651	0.0471288	0.333455	0.181198	0.227392	0.536931	0.10796	0.996984	0.902811	0.147758	0.0566346	0.247074	0.142091	0.373576	0.62488	0.134635	0.987465	0.924477	0.177956	0.0488053	-0.164548	0.0692417	0.712436	0.812635	0.166361	0.88568	0.96461	0.206923	0.0410239	0.133278	0.116049	0.619772	0.692426	0.144299	0.828047	0.933069	0.181374	0.0468482	0.290354	-0.214819	0.0912361	0.0290966	0.183011	0.429322	0.747973	0.921303	0.0865585	0.127494	0.693686	0.868041	0.940229	0.981425	0.119259	0.167275	0.0649784	0.0513749	0.288843	0.144675	0.239575	0.616857	0.0989051	0.99979	0.909139	0.137435	0.0603815	0.269733	0.103715	0.638274	0.72008	0.145482	0.835174	0.938855	0.182552	0.0465463	0.0868993	0.0988961	0.723008	0.732632	0.150039	0.99987	0.935922	0.197552	0.0454017	0.267083	-10.7869	-22.6656	0.113716	0.0455361	0.0625096	0.634115	0.565361	0.642646	0.697871	0.877156	0.829788	0.145222	0.140397	0.145751	0.951353	0.999765	0.844208	0.909085	0.980027	0.967349	0.188961	0.186024	0.184213	0.0466124	0.0478586	0.0464778	-0.0531666	0.0753314	0.90787	0.801308	0.155559	0.999172	0.96487	0.202462	0.0440531	-0.0834281	0.081418	0.870488	0.777364	0.154901	0.960102	0.956266	0.196613	0.0442117	-0.214819	0.0290966	0.429322	0.921303	0.127494	0.868041	0.981425	0.167275	0.0513749	-10.7869	0.0455361	0.565361	0.877156	0.140397	0.999765	0.980027	0.186024	0.0478586	-22.6656	0.0625096	0.642646	0.829788	0.145751	0.844208	0.967349	0.184213	0.0464778	-0.0868209	0.0764899	0.862503	0.792906	0.154732	0.945833	0.95718	0.192269	0.0442527	-0.0116711	0.015555	2.09930028231438e-05	0.951603	0.000143848	8.17481595991635e-05	0.987644	0.000254411	0.232778
ENSG00000151474	FRMD4A	FERM domain containing 4A [Source:HGNC Symbol;Acc:HGNC:25491]	protein_coding	55691	-0.00630717	0.527549	0.0235504	0.000579015	0.00666566	0.475214	0.0447843	0.0130811	0.140384	-0.00940449	0.509943	0.31603	0.00114382	0.0327428	0.9999	0.0690966	0.053612	0.0952217	-0.218404	0.533863	0.888661	0.00916452	0.0383251	0.962638	0.125839	0.0592196	0.103583	-0.00125712	0.486098	0.40685	0.00183171	0.0368189	0.490749	0.075821	0.0445148	0.0916482	-0.0107167	0.480061	0.224344	0.00199334	0.0274664	0.910713	0.0929095	0.0450824	0.1005	-0.0140501	0.494487	0.972909	0.00202133	0.0473189	0.999981	0.0821161	0.0738461	0.0838651	-0.00902283	0.3949	0.00203999	0.00827439	0.00110441	0.0719246	0.303794	0.00257028	0.185959	0.149402	0.493789	0.369131	0.00152575	0.0352428	0.999744	0.0797605	0.0568772	0.0929854	-0.0206697	0.492259	0.913482	0.00169175	0.0471367	0.986799	0.0860598	0.0711754	0.0839863	0.0916383	0.513302	0.559029	0.00278236	0.059186	0.943674	0.152793	0.0881162	0.0776518	-0.0801226	0.484308	0.543285	0.00199795	0.0413839	0.999906	0.0961368	0.0656725	0.0880472	-0.130733	0.459379	0.353188	0.00393801	0.0345286	0.988904	0.1495	0.0554109	0.0936092	-0.210389	0.436586	0.150083	0.00588601	0.0219434	0.996984	0.208273	0.0375177	0.107125	-0.223778	0.447293	0.126682	0.00424794	0.0198665	0.987465	0.170656	0.0345113	0.110018	-0.353285	0.446065	0.132977	0.00443022	0.020445	0.484765	0.146797	0.0339614	0.109185	-0.159048	0.458131	0.263858	0.00396761	0.0301706	0.578419	0.136827	0.047028	0.0988265	-0.115399	-7.47209e-05	0.492576	0.494971	0.320695	0.999588	0.00164631	0.00223537	0.0332628	0.0477465	0.760047	0.999678	0.0768006	0.0992457	0.0526698	0.0720543	0.0958485	0.0845639	-0.0971701	0.47497	0.457919	0.00278952	0.0390566	0.99979	0.11425	0.0622882	0.0908863	-0.294494	0.474735	0.333209	0.00258934	0.0338816	0.630995	0.102876	0.0518334	0.0952828	0.00192818	0.495295	0.988201	0.00181309	0.0477427	0.99987	0.0800917	0.0742624	0.0845664	0.0546074	-24.1421	-63.1142	0.500829	0.406304	0.431913	0.854848	0.013733	0.0132934	0.00183228	0.00849568	0.00468623	0.0471712	0.00459971	0.00449398	0.98294	0.999765	0.292901	0.070061	0.2153	0.159057	0.0720378	0.00974359	0.00906967	0.0849492	0.151877	0.15249	-0.377081	0.425269	0.119792	0.00795774	0.0193821	0.999172	0.215604	0.0340797	0.11201	-0.384313	0.477744	0.15513	0.00215366	0.0225609	0.632979	0.0949256	0.0377273	0.107542	-7.47209e-05	0.494971	0.999588	0.00223537	0.0477465	0.999678	0.0992457	0.0720543	0.0845639	-24.1421	0.406304	0.013733	0.00849568	0.00459971	0.999765	0.2153	0.00974359	0.151877	-63.1142	0.431913	0.0132934	0.00468623	0.00449398	0.292901	0.159057	0.00906967	0.15249	-0.361966	0.458836	0.171916	0.00352587	0.0239236	0.463348	0.126135	0.0384633	0.105802	-0.00192229	0.480864	0.208853	0.0019398	0.0264247	0.280358	0.0764302	0.0326345	0.101651
ENSG00000184347	SLIT3	slit guidance ligand 3 [Source:HGNC Symbol;Acc:HGNC:11087]	protein_coding	6586	0.00447035	0.335784	0.314617	0.162211	0.000192605	0.870281	0.565796	0.000569629	0.226337	0.010307	0.341831	0.486314	0.156563	0.000241804	0.9999	0.577868	0.000726599	0.221261	0.457564	0.0965845	0.851726	0.758209	2.53216290720787e-05	0.948967	0.901034	9.97239853253208e-05	0.303759	-0.00356031	0.339545	0.134166	0.15309	0.000112747	0.193693	0.519947	0.000204376	0.238091	0.0104739	0.373007	0.452384	0.121143	0.000233601	0.950773	0.522427	0.000686774	0.222034	-0.627518	0.411577	0.334404	0.0939372	0.000199339	0.999981	0.457785	0.000614164	0.225574	-0.00179043	0.340503	0.70592	0.166075	0.000280221	0.915072	0.741858	0.000761035	0.217943	0.020559	0.360098	0.937645	0.134699	0.000297134	0.999744	0.542079	0.000866094	0.216618	-0.258233	0.346614	0.387967	0.14872	0.000216074	0.884996	0.561897	0.000643394	0.223778	0.195581	0.361621	0.427788	0.170218	0.000367038	0.913297	0.649114	0.00103736	0.214097	0.139388	0.375737	0.502087	0.119531	0.000245391	0.999906	0.530178	0.000735679	0.22093	0.0752011	0.379567	0.735279	0.12526	0.000283626	0.990296	0.56526	0.000826718	0.21767	0.204431	0.415175	0.376754	0.09421	0.000212742	0.996984	0.547829	0.000638717	0.224125	0.170969	0.395211	0.461502	0.10668	0.000235872	0.987465	0.551318	0.00070168	0.221817	0.0932329	0.37251	0.802661	0.129779	0.000290024	0.927109	0.563904	0.000808554	0.217166	0.13896	0.388593	0.536345	0.115863	0.000264373	0.781074	0.533495	0.000745836	0.221609	0.261036	-0.258495	0.361849	0.288924	0.152292	0.254839	0.129846	0.241205	0.000128412	0.000178082	0.692463	0.812352	0.526229	0.665761	0.00040182	0.0005436	0.237759	0.230509	0.124025	0.381943	0.547575	0.119409	0.000266739	0.99979	0.534857	0.000791902	0.221407	0.486137	0.389826	0.310163	0.108486	0.000199879	0.611794	0.506139	0.000579447	0.227924	0.120116	0.375373	0.558045	0.123469	0.000268882	0.99987	0.516195	0.000802633	0.221225	0.4855	-9.1722	22.9513	0.408295	0.322694	0.379326	0.300005	0.559174	0.57443	0.0968193	0.192925	0.121604	0.000196093	0.000269109	0.000272117	0.885212	0.999765	0.80276	0.441007	0.674117	0.556678	0.000590008	0.000794084	0.000762413	0.228354	0.221206	0.220953	0.0779159	0.370795	0.839413	0.14144	0.000306198	0.999172	0.608206	0.000894394	0.218261	0.207766	0.365712	0.627375	0.131306	0.000281616	0.878416	0.544261	0.000807622	0.220172	-0.258495	0.288924	0.254839	0.241205	0.000178082	0.812352	0.665761	0.0005436	0.230509	-9.1722	0.322694	0.559174	0.192925	0.000269109	0.999765	0.674117	0.000794084	0.221206	22.9513	0.379326	0.57443	0.121604	0.000272117	0.80276	0.556678	0.000762413	0.220953	0.259399	0.382298	0.535975	0.11886	0.000264294	0.771409	0.531714	0.000742291	0.221616	-0.00286287	0.341466	0.2352	0.153106	0.000162096	0.309799	0.520597	0.000284485	0.230152
ENSG00000172748	ZNF596	zinc finger protein 596 [Source:HGNC Symbol;Acc:HGNC:27268]	protein_coding	169270	-0.000225829	-0.223568	0.923378	0.0800546	0.00193709	0.991225	0.425989	0.00441968	0.172209	-0.000461365	-0.223979	0.952874	0.0797801	0.00194171	0.9999	0.444302	0.00463134	0.17215	3.77877	-0.56097	0.00283653	0.000620448	1.12904012332539e-05	0.308694	0.036305	4.85547929018356e-05	0.321581	0.00311499	-0.206866	0.0117115	0.0907284	0.000130285	0.0231296	0.418678	0.000233341	0.234944	0.00796978	-0.214923	0.276573	0.0891044	0.00118783	0.924943	0.459912	0.00291577	0.184199	0.467896	-0.263224	0.170379	0.0415546	0.000886841	0.999981	0.323791	0.00233152	0.19122	0.00357435	-0.185799	0.150063	0.146584	0.000817874	0.561303	0.718283	0.00197226	0.193146	-0.0501523	-0.224946	0.716914	0.0765466	0.00184147	0.999744	0.430342	0.00436622	0.173465	0.0477036	-0.222314	0.762441	0.0806903	0.00187232	0.964534	0.446382	0.00436671	0.173053	0.111182	-0.206375	0.392284	0.137713	0.00209306	0.904109	0.607818	0.00486464	0.17217	-0.164884	-0.243367	0.129357	0.0536911	0.00074259	0.999906	0.38407	0.00198336	0.195434	0.0444756	-0.213242	0.704079	0.102165	0.00183173	0.988904	0.526936	0.00433275	0.173596	0.119211	-0.19264	0.327349	0.139061	0.00130477	0.996984	0.626115	0.00320767	0.181921	0.0644864	-0.211526	0.598139	0.101659	0.00173302	0.987465	0.542895	0.00412506	0.174966	0.0451703	-0.21875	0.818134	0.0916707	0.00190241	0.932243	0.495708	0.00428976	0.172657	0.0901097	-0.208432	0.442118	0.105876	0.00196293	0.720394	0.518687	0.00439385	0.173785	-0.00859617	0.0633473	-0.229495	-0.212783	0.928505	0.594138	0.0701148	0.101801	0.00249663	0.00222836	0.983629	0.914166	0.407628	0.48091	0.00561081	0.00510328	0.167706	0.17059	0.0394937	-0.221178	0.713924	0.085054	0.00237009	0.99979	0.473598	0.00551219	0.169028	0.21988	-0.214192	0.379606	0.0919428	0.00182095	0.666843	0.475125	0.0041074	0.175666	-0.139812	-0.251412	0.189611	0.0472877	0.00122639	0.99987	0.34951	0.00310984	0.185443	-0.425052	8.9581	24.521	-0.274759	-0.196408	-0.204809	0.0802817	0.273211	0.248936	0.0311988	0.127695	0.107307	0.000697986	0.00152383	0.00144425	0.855786	0.999765	0.565124	0.266252	0.583277	0.528871	0.00183409	0.00369909	0.00336684	0.199043	0.180097	0.181424	0.081783	-0.214194	0.683553	0.103953	0.00233927	0.999172	0.551253	0.0054405	0.16936	0.132517	-0.223369	0.552967	0.0780346	0.00216659	0.841187	0.446238	0.00492872	0.1713	0.0633473	-0.212783	0.594138	0.101801	0.00222836	0.914166	0.48091	0.00510328	0.17059	8.9581	-0.196408	0.273211	0.127695	0.00152383	0.999765	0.583277	0.00369909	0.180097	24.521	-0.204809	0.248936	0.107307	0.00144425	0.565124	0.528871	0.00336684	0.181424	0.104072	-0.21892	0.634477	0.0879085	0.00228222	0.832956	0.477802	0.00500146	0.169985	0.00331111	-0.203316	0.00797427	0.0950789	9.6628141494102e-05	0.0163316	0.426983	0.000176278	0.241428
ENSG00000139211	AMIGO2	adhesion molecule with Ig like domain 2 [Source:HGNC Symbol;Acc:HGNC:24073]	protein_coding	347902	0.00342084	0.196014	0.411726	0.382843	0.409989	0.908652	0.773419	0.455651	0.00318335	-0.00249762	0.218983	0.857232	0.332211	0.480616	0.9999	0.754437	0.531418	-0.00479113	1.70556	0.09582	0.476292	0.754478	0.392103	0.765564	0.899989	0.435354	0.00629226	0.0128402	0.28847	8.3737679946999e-11	0.0974829	1.36375275093874e-08	1.60575683776706e-09	0.431369	4.88116974643581e-08	0.404586	5.4427349018543e-05	0.214639	0.996679	0.340322	0.48434	0.999764	0.756489	0.529847	-0.00519494	0.361515	0.184879	0.553334	0.420267	0.444699	0.999981	0.798254	0.499239	-0.000817185	-0.00277059	0.184347	0.532614	0.420774	0.44052	0.84716	0.898493	0.485819	-0.000344585	-0.153882	0.214102	0.531294	0.339106	0.440244	0.999744	0.754663	0.489825	-0.00031335	-0.284803	0.199769	0.308833	0.371354	0.373087	0.873944	0.775898	0.419512	0.00765386	-0.198558	0.229094	0.389073	0.350882	0.370953	0.902759	0.802424	0.424185	0.00802779	-0.160202	0.196526	0.409723	0.381441	0.409381	0.999906	0.788097	0.464816	0.00325507	0.0904923	0.238075	0.663871	0.302337	0.46281	0.988904	0.75843	0.511132	-0.00283975	0.0414382	0.225749	0.848618	0.330611	0.480148	0.996984	0.808504	0.528793	-0.0047403	0.00906969	0.216438	0.966782	0.344485	0.484142	0.997914	0.800196	0.531419	-0.0051735	0.791432	0.320463	0.0213163	0.150212	0.101254	0.337701	0.596855	0.134837	0.0588592	0.0712736	0.2288	0.735328	0.321883	0.476224	0.886913	0.764091	0.512487	-0.0043535	0.0335944	-0.0445887	0.212985	0.200645	0.845166	0.83468	0.345528	0.388071	0.484974	0.484349	0.960582	0.971216	0.755522	0.774355	0.525386	0.525109	-0.00531581	-0.00524728	-0.012672	0.209671	0.947795	0.360469	0.488891	0.99979	0.788246	0.536972	-0.00574395	0.646188	0.256728	0.148782	0.254416	0.282515	0.445404	0.692459	0.323767	0.0202328	0.0343719	0.217715	0.858228	0.339283	0.485694	0.99987	0.747709	0.536064	-0.00539458	0.207789	1.08426	22.6451	0.234497	0.216265	0.234914	0.636978	0.941348	0.554452	0.308956	0.351706	0.304291	0.463901	0.48876	0.449725	0.951707	0.999765	0.790415	0.695986	0.808396	0.762414	0.511198	0.539305	0.488532	-0.00298448	-0.0057297	-0.0013875	0.281201	0.264276	0.434461	0.260508	0.421249	0.999172	0.739848	0.472965	0.00190043	0.357398	0.228321	0.372207	0.311292	0.401725	0.752149	0.742576	0.44649	0.00422551	-0.0445887	0.200645	0.83468	0.388071	0.484349	0.971216	0.774355	0.525109	-0.00524728	1.08426	0.216265	0.941348	0.351706	0.48876	0.999765	0.808396	0.539305	-0.0057297	22.6451	0.234914	0.554452	0.304291	0.449725	0.790415	0.762414	0.488532	-0.0013875	0.683716	0.280574	0.079258	0.212999	0.210286	0.345711	0.66253	0.250327	0.0324225	0.0129915	0.298839	8.48660613955107e-11	0.0864223	1.38053307985176e-08	1.4308940627188e-09	0.405892	4.80967368710578e-08	0.404393
ENSG00000241388	HNF1A-AS1	HNF1A antisense RNA 1 [Source:HGNC Symbol;Acc:HGNC:26785]	lncRNA	283460	-0.00171882	0.0877867	0.695451	0.710582	0.00357503	0.96058	0.924311	0.00761097	0.156721	0.000897137	0.0768777	0.95102	0.745627	0.00379918	0.9999	0.94024	0.00833464	0.155154	-6.9665	0.737753	0.00552671	0.0207366	0.000365303	0.320516	0.18144	0.00105533	0.240103	-0.00903808	0.0264463	5.61615726175254e-05	0.901318	3.34647321940565e-06	0.000201987	0.97645	7.85057185736316e-06	0.309347	0.0201241	0.103385	0.14074	0.657376	0.00155827	0.882939	0.913164	0.00370148	0.177583	0.0920151	0.0709045	0.886063	0.768937	0.00377339	0.999981	0.94253	0.00832458	0.15533	-0.00580622	0.0151201	0.212123	0.949481	0.00200945	0.630941	0.996265	0.00436098	0.171297	0.295461	0.079364	0.251797	0.734124	0.00222213	0.999744	0.938325	0.0051531	0.168786	0.0663777	0.0819122	0.822137	0.728537	0.00372763	0.975277	0.934004	0.00800053	0.155644	-0.0628588	0.129447	0.79581	0.616958	0.003359	0.977923	0.915827	0.00736897	0.160092	-0.0648298	0.0711595	0.751561	0.763543	0.00365303	0.999906	0.94754	0.00804711	0.156165	-0.209176	0.0241347	0.338493	0.9202	0.00261681	0.988904	0.987169	0.00592571	0.164675	-0.048865	0.0652823	0.830549	0.788541	0.00373482	0.996984	0.96667	0.0080793	0.155595	-0.178794	0.041677	0.434243	0.861725	0.00296505	0.987465	0.978327	0.006632	0.161507	-0.63858	-0.00697736	0.0794327	0.976416	0.00106683	0.419847	0.994533	0.00258038	0.186793	-0.231947	0.0217083	0.293908	0.928108	0.00246239	0.606426	0.986811	0.00535962	0.168058	-0.0730305	0.0232886	0.073935	0.0815409	0.686254	0.917434	0.754684	0.738216	0.00361603	0.00384738	0.913279	0.98724	0.942049	0.932678	0.0077506	0.00823989	0.158179	0.156564	-0.0974969	0.0553746	0.6316	0.817625	0.00351905	0.99979	0.965112	0.0077742	0.158885	-0.929505	0.0115298	0.0469317	0.960555	0.000750503	0.312667	0.990952	0.00187657	0.197314	-0.130686	0.0548083	0.517787	0.818107	0.00325868	0.99987	0.95762	0.00728877	0.160876	0.445951	1.70521	-21.9026	0.123141	0.0817269	0.0535731	0.334303	0.912363	0.58666	0.608882	0.737218	0.823184	0.00264012	0.00384524	0.00342605	0.890663	0.999765	0.810799	0.876212	0.950569	0.96725	0.00592113	0.00835117	0.0071655	0.166282	0.156578	0.15958	-0.489654	-0.0150738	0.194007	0.950801	0.0019338	0.999172	0.994739	0.00458986	0.17416	-0.747919	0.0418992	0.0735245	0.857169	0.00102754	0.607038	0.970302	0.00255049	0.189754	0.0232886	0.0815409	0.917434	0.738216	0.00384738	0.98724	0.932678	0.00823989	0.156564	1.70521	0.0817269	0.912363	0.737218	0.00384524	0.999765	0.950569	0.00835117	0.156578	-21.9026	0.0535731	0.58666	0.823184	0.00342605	0.810799	0.96725	0.0071655	0.15958	-0.929028	-0.0173316	0.0224145	0.940599	0.000438269	0.261264	0.988488	0.00116264	0.209989	-0.00965269	0.0158519	1.88855471462155e-05	0.940016	1.30693418840245e-06	7.41942397893051e-05	0.985595	3.23869374986916e-06	0.326881
ENSG00000177096	PHETA2	PH domain containing endocytic trafficking adaptor 2 [Source:HGNC Symbol;Acc:HGNC:27161]	protein_coding	150368	-0.00264066	0.129656	0.364371	0.408297	0.0892856	0.894818	0.788129	0.12257	0.0631636	0.000509997	0.11443	0.958086	0.46796	0.117808	0.9999	0.833963	0.160792	0.0535721	0.212046	0.134657	0.898815	0.529155	0.39407	0.967347	0.782597	0.437172	0.00601881	-0.00858822	0.0659034	8.5258140339818e-10	0.595603	1.17609360306102e-08	1.1429644767463e-08	0.863622	4.25635823713474e-08	0.406923	0.0018838	0.117663	0.836658	0.453901	0.116258	0.989157	0.825531	0.155875	0.0540392	-0.0154689	0.116601	0.971081	0.467837	0.117864	0.999981	0.826111	0.161846	0.053555	0.000554111	0.121375	0.85843	0.449087	0.116673	0.963453	0.909094	0.153259	0.0539136	0.111294	0.11567	0.51705	0.459348	0.102425	0.999744	0.826331	0.141551	0.058462	0.448625	0.138647	0.0200797	0.361739	0.0167097	0.749893	0.769818	0.029299	0.114997	0.00238711	0.0937551	0.988229	0.586667	0.122941	0.998122	0.904577	0.165368	0.0526868	-0.0656817	0.107932	0.62914	0.492397	0.109071	0.999906	0.846043	0.150486	0.0562777	-0.1887	0.0663207	0.192675	0.677309	0.0658596	0.988904	0.932522	0.0964235	0.0732828	-0.0788517	0.0940623	0.602999	0.560595	0.107713	0.996984	0.909084	0.14744	0.0567145	-0.216798	0.0707261	0.15173	0.653693	0.0580106	0.987465	0.930747	0.0864714	0.0773916	-0.318262	0.0727481	0.190142	0.645734	0.0654084	0.542896	0.923337	0.0925585	0.0735069	-0.300124	0.0410522	0.0377793	0.792101	0.0299758	0.30214	0.957866	0.0467804	0.0990233	-0.252149	0.246398	0.105332	0.174914	0.03225	0.0938461	0.48878	0.270884	0.0270921	0.0521035	0.651655	0.782323	0.838918	0.690204	0.044224	0.0776552	0.10208	0.0817734	-0.222318	0.0648007	0.095145	0.678081	0.052518	0.99979	0.928791	0.0801033	0.0815189	-0.579617	0.0707399	0.0609935	0.647016	0.0403664	0.331773	0.914179	0.0603437	0.0898571	-0.153645	0.0863238	0.248213	0.581486	0.0875397	0.99987	0.880901	0.124945	0.0645931	-0.303628	-2.74369	-62.2365	0.0781453	0.100528	0.0484071	0.319463	0.78855	0.0173664	0.622797	0.532199	0.751876	0.0984038	0.133756	0.0180245	0.890663	0.999765	0.294516	0.882404	0.893354	0.953052	0.135239	0.178461	0.0303741	0.0605583	0.0496333	0.114126	-0.480147	0.0218281	0.0522449	0.890977	0.0367188	0.999172	0.983537	0.0587897	0.0928029	-0.29456	0.0973883	0.289012	0.532284	0.0940429	0.707932	0.868285	0.128163	0.0621295	0.246398	0.174914	0.0938461	0.270884	0.0521035	0.782323	0.690204	0.0776552	0.0817734	-2.74369	0.100528	0.78855	0.532199	0.133756	0.999765	0.893354	0.178461	0.0496333	-62.2365	0.0484071	0.0173664	0.751876	0.0180245	0.294516	0.953052	0.0303741	0.114126	-0.480992	0.0625639	0.0753063	0.687756	0.0458084	0.340297	0.929547	0.067172	0.0858788	-0.00854937	0.0598765	1.8799581835359e-09	0.633044	2.41537685001999e-08	2.09841255185879e-08	0.879103	8.06391699960138e-08	0.395462
ENSG00000134146	DPH6	diphthamine biosynthesis 6 [Source:HGNC Symbol;Acc:HGNC:30543]	protein_coding	89978	-0.00280468	0.123973	0.233098	0.327295	0.0219072	0.832954	0.735732	0.0365606	0.107173	0.00811819	0.0944191	0.299752	0.456428	0.0249758	0.9999	0.826533	0.0425383	0.103321	-1.94263	0.275096	0.158366	0.119613	0.0960297	0.529057	0.410348	0.130298	0.0697357	-0.00660605	0.0707386	8.70249553015231e-09	0.494045	2.10707772807085e-08	8.69205774164848e-08	0.812246	7.29448572549784e-08	0.397656	0.00726041	0.11775	0.324876	0.352179	0.0259937	0.929401	0.765347	0.0430147	0.102139	0.111491	0.0996003	0.746772	0.443389	0.0358787	0.999981	0.811211	0.0582696	0.0924395	-0.00316314	0.0742498	0.206203	0.563216	0.0204888	0.623489	0.936638	0.033698	0.109123	-0.184918	0.108193	0.181697	0.388814	0.0190865	0.999744	0.786063	0.0335359	0.111177	0.108996	0.114423	0.491927	0.367117	0.0313045	0.912918	0.772796	0.0501634	0.0965793	0.103653	0.121401	0.428047	0.383553	0.0318111	0.913297	0.82353	0.0517	0.0972138	0.0321701	0.112381	0.770221	0.378088	0.0361304	0.999906	0.7872	0.0584776	0.0922259	0.085935	0.131077	0.465222	0.314355	0.0306015	0.988904	0.768382	0.0499683	0.0972635	0.076835	0.129482	0.531098	0.322925	0.0322498	0.996984	0.806084	0.0522122	0.0956809	0.0220309	0.11329	0.85807	0.381472	0.0368477	0.994321	0.823929	0.0585634	0.0916243	-0.0710627	0.0992498	0.719126	0.443496	0.0355483	0.889068	0.84587	0.0548677	0.0927221	0.035819	0.11735	0.764146	0.369327	0.0385962	0.899968	0.798953	0.0581444	0.0912555	0.060891	-0.0161797	0.110322	0.104826	0.531386	0.8936	0.386866	0.425679	0.0345325	0.0396318	0.855563	0.982054	0.780256	0.798465	0.0543894	0.0614487	0.0946977	0.0904305	0.0502387	0.1194	0.646391	0.357079	0.0369229	0.99979	0.786316	0.0593723	0.0926313	-0.047731	0.105765	0.851533	0.412052	0.0393834	0.942761	0.814804	0.0590652	0.0906266	-0.00284783	0.108598	0.979147	0.399638	0.0398827	0.99987	0.787326	0.0636008	0.0902337	-0.117318	0.503196	-15.5122	0.0965057	0.110897	0.0935454	0.637912	0.951909	0.474274	0.458891	0.398743	0.468776	0.0367735	0.0398395	0.0330275	0.951707	0.999765	0.738272	0.799824	0.831264	0.863435	0.0580974	0.0631303	0.0511325	0.0927568	0.0902675	0.0960661	-0.0484483	0.10009	0.812325	0.452218	0.0390762	0.999172	0.858786	0.0620483	0.0908707	0.0242767	0.110138	0.914951	0.390231	0.0397262	0.974067	0.798612	0.0612181	0.0903564	-0.0161797	0.104826	0.8936	0.425679	0.0396318	0.982054	0.798465	0.0614487	0.0904305	0.503196	0.110897	0.951909	0.398743	0.0398395	0.999765	0.831264	0.0631303	0.0902675	-15.5122	0.0935454	0.474274	0.468776	0.0330275	0.738272	0.863435	0.0511325	0.0960661	-0.0478209	0.104272	0.82996	0.421225	0.0392235	0.931048	0.822717	0.0587745	0.0907535	-0.00675881	0.064918	5.45434222146883e-09	0.528047	1.37864147725802e-08	5.35297378584342e-08	0.829286	4.80388788742764e-08	0.404415
ENSG00000256053	COA8	cytochrome c oxidase assembly factor 8 [Source:HGNC Symbol;Acc:HGNC:20492]	protein_coding	84334	9.2824154751159e-05	-0.120525	0.97039	0.372254	8.96260244352478e-05	0.998515	0.765979	0.000287771	0.243048	-0.00556916	-0.110185	0.502375	0.413586	7.36376548096241e-05	0.9999	0.803478	0.00024961	0.247253	-0.850003	0.0739854	0.479776	0.630896	6.01098401514083e-05	0.76739	0.840521	0.000215703	0.283985	-0.00191164	-0.131023	0.151742	0.324489	3.63155197944299e-05	0.215152	0.700302	7.1173766469754e-05	0.26211	-0.00445852	-0.125543	0.568668	0.350625	7.77862872814397e-05	0.961417	0.764205	0.000254789	0.246084	0.0758051	-0.126247	0.835717	0.35925	8.80083390990898e-05	0.999981	0.760329	0.000294958	0.243439	-0.00287752	-0.151413	0.277931	0.26799	5.3491889509936e-05	0.689641	0.834325	0.000171911	0.254023	0.106139	-0.119697	0.470672	0.371577	7.13956036501535e-05	0.999744	0.778685	0.000241146	0.247912	0.0582528	-0.116993	0.728874	0.384603	8.50862301551015e-05	0.961156	0.784974	0.000279316	0.244163	-0.148548	-0.126598	0.281849	0.388446	6.91740891644668e-05	0.871406	0.827481	0.000233264	0.2512	0.0904907	-0.109828	0.43689	0.414096	6.8810203648988e-05	0.999906	0.806982	0.000234206	0.248697	0.0860065	-0.0976833	0.489958	0.478173	7.2780162724045e-05	0.988904	0.860212	0.000243216	0.247503	0.148336	-0.0800115	0.251945	0.560891	5.03967012355519e-05	0.996984	0.909311	0.000174323	0.255276	0.120072	-0.0953173	0.355926	0.484047	6.17136248681814e-05	0.987465	0.872868	0.000210391	0.251006	0.190279	-0.0945624	0.361914	0.488301	6.22852656241655e-05	0.67944	0.865489	0.000204144	0.250811	0.028313	-0.116591	0.821971	0.397358	9.33675397076918e-05	0.927788	0.815812	0.000294067	0.244727	0.00237382	0.0940605	-0.123103	-0.0986036	0.981551	0.459894	0.360882	0.475441	9.54358706753654e-05	7.51489782500886e-05	0.996981	0.878031	0.766408	0.823987	0.00030809	0.000250408	0.244251	0.24942	0.0455674	-0.113764	0.693007	0.405001	8.91662072910879e-05	0.99979	0.812966	0.000297211	0.245726	-0.0818903	-0.128785	0.760561	0.343424	9.16579972752426e-05	0.898338	0.768309	0.000288246	0.245128	0.0161745	-0.120596	0.887971	0.374874	9.46332904270541e-05	0.99987	0.77171	0.000314678	0.244434	0.0990261	3.42373	0.157794	-0.112565	-0.110575	-0.122995	0.706296	0.696873	0.994498	0.41277	0.424103	0.368055	8.97081645995604e-05	8.93265116980535e-05	9.54562056128135e-05	0.960635	0.999765	0.998368	0.771062	0.842859	0.804939	0.000292687	0.000295317	0.000299061	0.245594	0.245687	0.244246	-0.00319088	-0.123742	0.988164	0.378351	9.54490035282967e-05	0.999172	0.822117	0.000315525	0.244248	0.119423	-0.117793	0.617877	0.382573	8.5607977739632e-05	0.874647	0.795953	0.000277482	0.246608	0.0940605	-0.0986036	0.459894	0.475441	7.51489782500886e-05	0.878031	0.823987	0.000250408	0.24942	3.42373	-0.110575	0.696873	0.424103	8.93265116980535e-05	0.999765	0.842859	0.000295317	0.245687	0.157794	-0.122995	0.994498	0.368055	9.54562056128135e-05	0.998368	0.804939	0.000299061	0.244246	0.0618088	-0.116979	0.792246	0.391962	9.26049345560478e-05	0.913262	0.80684	0.000290478	0.244905	-0.00191593	-0.132448	0.155788	0.319643	3.696396566048e-05	0.218492	0.694367	7.20712463248006e-05	0.261743
ENSG00000134504	KCTD1	potassium channel tetramerization domain containing 1 [Source:HGNC Symbol;Acc:HGNC:18249]	protein_coding	284252	0.00175339	-0.120418	0.550751	0.447304	5.71020601235607e-09	0.938487	0.809663	4.24460687006361e-08	0.418178	0.000935461	-0.112558	0.923811	0.478735	6.71887287544344e-09	0.9999	0.840622	5.02671229940583e-08	0.415666	-3.18051	0.0609687	0.0448072	0.760787	3.49455339292727e-10	0.406153	0.90219	3.58165900951945e-09	0.50796	-0.00898278	-0.162604	1.2394355360446e-10	0.185592	1.52832387819217e-17	2.22093817213006e-09	0.564454	2.76026967097798e-16	0.650527	0.0160101	-0.0910779	0.0793117	0.557577	1.58662505870101e-09	0.858732	0.872551	1.28498719234462e-08	0.437529	-0.488854	-0.0707535	0.253805	0.659187	3.66166802694792e-09	0.999981	0.905514	2.86516227787433e-08	0.424977	-0.00142415	-0.126443	0.649074	0.433614	6.12332443887789e-09	0.892219	0.904327	4.40227671994794e-08	0.417101	0.147399	-0.110456	0.394177	0.482428	4.79985083667698e-09	0.999744	0.837675	3.62488916544106e-08	0.420846	-0.0936295	-0.115772	0.635713	0.464003	6.07377423743194e-09	0.94156	0.825523	4.4860116004263e-08	0.417226	0.0138838	-0.208633	0.931047	0.224188	5.60184881820332e-09	0.993131	0.707733	4.21831583465574e-08	0.422304	-0.101066	-0.122291	0.460567	0.439619	5.22671118165531e-09	0.999906	0.822248	3.96886689217228e-08	0.419539	-0.0337156	-0.119663	0.8183	0.461454	6.58281812034802e-09	0.991896	0.852817	4.88165983333907e-08	0.415982	-0.0458605	-0.123276	0.764242	0.450104	6.46907150480399e-09	0.996984	0.870583	4.8001248833435e-08	0.416252	-0.176162	-0.14715	0.248948	0.357581	3.61555534473831e-09	0.987465	0.807623	2.80168508389666e-08	0.425169	-0.38478	-0.162388	0.115229	0.30764	2.1029811896144e-09	0.465886	0.757694	1.64552939567947e-08	0.433335	-0.32646	-0.184696	0.0255979	0.242295	9.98456683596164e-10	0.280163	0.690589	8.31620887065724e-09	0.448313	-0.220255	0.322299	-0.113646	-0.0249216	0.0661976	0.0297358	0.465004	0.87515	2.13194419041498e-09	1.1280845614212e-09	0.658718	0.754718	0.82605	0.970238	1.71131291766104e-08	9.48320298380994e-09	0.437041	0.446516	-0.122533	-0.134284	0.367466	0.403057	7.11024555594378e-09	0.99979	0.81224	5.3425702071855e-08	0.418599	-0.672519	-0.155295	0.031507	0.319455	1.18227285335285e-09	0.290756	0.75125	9.71883405249283e-09	0.445824	-0.0200154	-0.112201	0.882588	0.48385	1.02973716856585e-08	0.99987	0.83365	7.52272174479675e-08	0.41279	0.488308	-3.31504	-40.6182	-0.0568314	-0.121216	-0.149632	0.112725	0.749349	0.129866	0.721688	0.457888	0.346702	3.19481616290616e-09	9.91753811825323e-09	3.54555013740425e-09	0.855786	0.999765	0.445191	0.91903	0.858976	0.790865	2.49049625647904e-08	7.2325376126315e-08	2.69327185683946e-08	0.430923	0.413383	0.429336	-0.250633	-0.15538	0.32205	0.345877	6.57032447943034e-09	0.999172	0.79991	4.96016586063235e-08	0.419829	-0.365652	-0.125447	0.193631	0.426431	4.71003830534573e-09	0.654443	0.818707	3.56202048712192e-08	0.424981	0.322299	-0.0249216	0.0297358	0.87515	1.1280845614212e-09	0.754718	0.970238	9.48320298380994e-09	0.446516	-3.31504	-0.121216	0.749349	0.457888	9.91753811825323e-09	0.999765	0.858976	7.2325376126315e-08	0.413383	-40.6182	-0.149632	0.129866	0.346702	3.54555013740425e-09	0.445191	0.790865	2.69327185683946e-08	0.429336	-0.536916	-0.162667	0.0498161	0.302212	1.70613734344657e-09	0.303234	0.744805	1.3658398973467e-08	0.440378	-0.00902784	-0.169463	1.81341805420067e-10	0.170069	2.19797982165309e-17	2.74200407236186e-09	0.542925	3.71194546828848e-16	0.647285
ENSG00000115425	PECR	peroxisomal trans-2-enoyl-CoA reductase [Source:HGNC Symbol;Acc:HGNC:18281]	protein_coding	55825	-0.00308823	-0.0631407	0.190448	0.617743	0.0914011	0.804722	0.890759	0.125054	0.062368	-0.00453082	-0.0718917	0.565123	0.573606	0.144973	0.9999	0.882634	0.191694	0.0461179	-2.78221	0.204254	0.0323878	0.215212	0.0550068	0.394572	0.533334	0.0808185	0.0907148	-0.00316017	-0.0980816	0.0113213	0.423736	0.0163947	0.0224312	0.771595	0.0209538	0.115541	-0.00124407	-0.0814349	0.86692	0.523336	0.159817	0.990803	0.856488	0.205155	0.0425228	-0.0517643	-0.0756425	0.881299	0.561847	0.160113	0.999981	0.868142	0.209965	0.0424541	-0.000920486	-0.0899361	0.715248	0.489591	0.154529	0.918519	0.920309	0.19571	0.043771	-0.0816855	-0.0801435	0.558452	0.528056	0.144434	0.999744	0.861502	0.189915	0.0462539	0.154782	-0.0718494	0.330186	0.570887	0.11837	0.873944	0.878764	0.157086	0.0534039	-0.180184	-0.0995458	0.167887	0.472382	0.0886701	0.818636	0.862138	0.125034	0.0641537	0.0876674	-0.0700189	0.426995	0.582465	0.131453	0.999906	0.887374	0.176783	0.0496669	-0.0538487	-0.0938799	0.648794	0.473018	0.150876	0.988904	0.858181	0.196688	0.0446536	-0.0392589	-0.0904832	0.750073	0.491448	0.156105	0.996984	0.886154	0.202262	0.0433953	0.00162542	-0.0795598	0.989513	0.539915	0.161248	0.998819	0.895047	0.208057	0.0421909	-0.214916	-0.108649	0.276985	0.400396	0.109479	0.614612	0.821832	0.144293	0.0561474	-0.00369568	-0.0809619	0.975403	0.53689	0.168545	0.992529	0.882431	0.207439	0.0410275	-0.00688641	-0.0299906	-0.0802495	-0.0879326	0.943849	0.804891	0.531146	0.505216	0.168331	0.165359	0.987862	0.965331	0.859875	0.836435	0.211083	0.20921	0.0410759	0.0417518	0.103198	-0.0588426	0.346773	0.649111	0.126581	0.99979	0.919251	0.169945	0.0516348	-0.100037	-0.0869861	0.695843	0.500899	0.160588	0.865633	0.853943	0.198968	0.0428578	0.0669767	-0.0695199	0.539776	0.58979	0.149481	0.99987	0.884078	0.196967	0.0455403	0.0919095	-5.72278	-26.8955	-0.0702791	-0.101128	-0.106985	0.713461	0.49377	0.214988	0.590915	0.441784	0.406335	0.161514	0.145081	0.101775	0.961962	0.999765	0.532567	0.86955	0.852137	0.830145	0.206899	0.19129	0.135159	0.0426412	0.0466483	0.0593839	0.00306963	-0.0795379	0.988045	0.551638	0.168584	0.999172	0.896271	0.216878	0.0410188	-0.112685	-0.0851623	0.621155	0.507035	0.155955	0.876206	0.857351	0.197733	0.0439578	-0.0299906	-0.0879326	0.804891	0.505216	0.165359	0.965331	0.836435	0.20921	0.0417518	-5.72278	-0.101128	0.49377	0.441784	0.145081	0.999765	0.852137	0.19129	0.0466483	-26.8955	-0.106985	0.214988	0.406335	0.101775	0.532567	0.830145	0.135159	0.0593839	-0.179538	-0.0980383	0.420957	0.449402	0.136854	0.687259	0.837461	0.172747	0.0487965	-0.00331603	-0.101403	0.00853831	0.407049	0.0134978	0.0173358	0.760588	0.0174724	0.121047
ENSG00000180801	ARSJ	arylsulfatase family member J [Source:HGNC Symbol;Acc:HGNC:26286]	protein_coding	79642	0.00449141	0.453491	0.270012	0.0405805	0.039386	0.85171	0.316698	0.0606518	0.0895768	0.0111183	0.458219	0.412299	0.0393949	0.0480272	0.9999	0.331667	0.0743769	0.0833978	1.10859	0.356741	0.640964	0.243489	0.145243	0.858696	0.562246	0.185794	0.0530218	0.0109662	0.54097	4.48915900508649e-08	0.00383432	1.74171441076355e-07	3.59374537359868e-07	0.103338	5.10899619770851e-07	0.362628	0.0016218	0.479865	0.899149	0.0313066	0.0607646	0.992714	0.299754	0.0893098	0.0758969	-0.0469476	0.481713	0.937376	0.0343769	0.0609785	0.999981	0.299392	0.0918828	0.0757833	-0.00296621	0.445497	0.494757	0.0489647	0.0517323	0.827581	0.53204	0.0753794	0.0810493	-0.0982439	0.477557	0.683215	0.0315181	0.0575951	0.999744	0.296978	0.0865716	0.0776225	-0.447065	0.454621	0.100884	0.0377862	0.0227221	0.818689	0.325945	0.0381594	0.106104	-0.171131	0.465291	0.449415	0.055794	0.0524443	0.92149	0.445335	0.0794395	0.081564	-0.0720816	0.469737	0.705168	0.0351935	0.0580774	0.999906	0.323488	0.0878742	0.0773546	0.0272516	0.484935	0.893684	0.0338845	0.0607258	0.996025	0.346098	0.0899453	0.0759175	-0.0888382	0.453895	0.675726	0.0474988	0.0574218	0.996984	0.430674	0.0857043	0.0777193	-0.0574125	0.466045	0.787616	0.0394839	0.0595558	0.994321	0.386987	0.0884806	0.0765454	0.389657	0.529992	0.252628	0.0189585	0.0380775	0.59684	0.264558	0.0581717	0.090617	0.205157	0.526109	0.319159	0.0210793	0.0454556	0.62719	0.268025	0.0668516	0.0861236	0.207089	-0.39454	0.482895	0.375593	0.216896	0.0565509	0.0294509	0.0936786	0.0374125	0.0168907	0.708216	0.767043	0.278779	0.465396	0.0582987	0.0295442	0.092223	0.116009	0.113347	0.501917	0.54944	0.0270054	0.0571217	0.99979	0.296205	0.0860839	0.0788058	0.779428	0.532174	0.0743928	0.016627	0.0200869	0.350423	0.23119	0.0331847	0.110964	0.00291412	0.479024	0.987665	0.0338417	0.0648727	0.99987	0.300599	0.0965964	0.0746473	-0.265454	5.6473	70.4763	0.450183	0.499309	0.548998	0.538001	0.69548	0.0577712	0.0479218	0.0299531	0.0138022	0.0566961	0.0614503	0.017123	0.931237	0.999765	0.353007	0.321308	0.338514	0.239349	0.0843187	0.0915594	0.0290422	0.0790484	0.0764262	0.115614	0.0291963	0.483962	0.934096	0.0379221	0.0647216	0.999172	0.388255	0.0956526	0.0747242	0.264861	0.490449	0.500033	0.0285577	0.055183	0.816879	0.288994	0.0811633	0.0799238	-0.39454	0.375593	0.0565509	0.0936786	0.0168907	0.767043	0.465396	0.0295442	0.116009	5.6473	0.499309	0.69548	0.0299531	0.0614503	0.999765	0.338514	0.0915594	0.0764262	70.4763	0.548998	0.0577712	0.0138022	0.017123	0.353007	0.239349	0.0290422	0.115614	0.544906	0.53299	0.154645	0.0178491	0.0310771	0.444352	0.24725	0.0480916	0.0979258	0.0112617	0.550904	2.56720854377101e-08	0.00308357	1.0553998179747e-07	2.0767239876244e-07	0.0940113	3.16452638892948e-07	0.371151
ENSG00000169299	PGM2	phosphoglucomutase 2 [Source:HGNC Symbol;Acc:HGNC:8906]	protein_coding	55276	-0.00317148	0.463675	0.27382	0.00369983	0.0395113	0.853882	0.109141	0.0608026	0.0894789	-0.0038898	0.45334	0.687405	0.0047804	0.0574741	0.9999	0.132571	0.0868919	0.07769	-3.38268	0.694108	0.0311088	0.00075646	0.00397124	0.394572	0.0393473	0.00844746	0.175402	-0.00525219	0.416243	0.000478844	0.00503921	0.000477763	0.00135273	0.116018	0.000780552	0.205748	0.0094404	0.458162	0.298348	0.00404413	0.0412249	0.928136	0.125851	0.0638141	0.0881665	-0.265382	0.468267	0.532123	0.00419846	0.0529612	0.999981	0.117095	0.0814239	0.0803034	-0.00948005	0.343049	0.00159451	0.0243665	0.00122568	0.0626639	0.427903	0.00281442	0.18344	-0.0359313	0.44636	0.83396	0.00520693	0.0599409	0.999744	0.136995	0.0896121	0.0763375	0.0198102	0.4475	0.919313	0.00519725	0.0606629	0.988075	0.138633	0.0884418	0.075951	0.072364	0.472673	0.653619	0.00710371	0.088482	0.963194	0.217309	0.124811	0.0642265	-0.104319	0.434719	0.441036	0.00651164	0.0492232	0.999906	0.160904	0.0762178	0.0826225	-0.0740152	0.427247	0.609776	0.00902578	0.0554844	0.988904	0.210056	0.0832067	0.0788189	-0.149269	0.406209	0.322167	0.0128868	0.0427805	0.996984	0.272411	0.0666037	0.0870169	-0.230422	0.399063	0.126027	0.0125304	0.0258366	0.987465	0.253739	0.0432502	0.102318	-0.2189	0.417182	0.36727	0.00994252	0.0454654	0.683246	0.206661	0.0677229	0.0851181	-0.249331	0.395241	0.0824654	0.012623	0.0231217	0.373319	0.218862	0.0374287	0.106815	-0.176919	0.222832	0.449323	0.511181	0.131785	0.126338	0.0041153	0.00161664	0.030583	0.0298439	0.685307	0.789113	0.119184	0.0845191	0.0490336	0.0482315	0.0984138	0.0991572	-0.167354	0.418543	0.206008	0.00849181	0.0392155	0.99979	0.183539	0.0625032	0.0907598	-0.365722	0.427869	0.235386	0.00692432	0.04206	0.543134	0.159755	0.062534	0.08857	0.0217314	0.456459	0.869463	0.00437976	0.0690192	0.99987	0.120218	0.101881	0.0725996	0.563918	-9.87998	-67.4293	0.513314	0.41673	0.385635	0.059666	0.327818	0.00895875	0.00131349	0.00989898	0.0119436	0.0188902	0.0495373	0.0051927	0.855786	0.999765	0.285398	0.058394	0.227479	0.225213	0.0327989	0.0760365	0.0102777	0.11276	0.0833906	0.148665	-0.199045	0.416221	0.420738	0.011167	0.0553636	0.999172	0.253195	0.0837681	0.0798182	-0.143125	0.446601	0.603659	0.0049464	0.0633582	0.8668	0.138141	0.0914041	0.0754241	0.222832	0.511181	0.126338	0.00161664	0.0298439	0.789113	0.0845191	0.0482315	0.0991572	-9.87998	0.41673	0.327818	0.00989898	0.0495373	0.999765	0.227479	0.0760365	0.0833906	-67.4293	0.385635	0.00895875	0.0119436	0.0051927	0.285398	0.225213	0.0102777	0.148665	-0.258641	0.42719	0.337275	0.00749342	0.0501984	0.621252	0.173867	0.0726054	0.0829669	-0.00509359	0.413431	0.00085057	0.00564765	0.000752067	0.00221517	0.122411	0.00118857	0.195134
ENSG00000127586	CHTF18	chromosome transmission fidelity factor 18 [Source:HGNC Symbol;Acc:HGNC:18435]	protein_coding	63922	-0.00315996	-0.0246433	0.321681	0.885612	0.0414474	0.873959	0.9733	0.0633107	0.0879997	0.000966431	-0.0434928	0.927586	0.800955	0.0589036	0.9999	0.955598	0.0886986	0.0769001	-2.72651	0.172434	0.137479	0.460861	0.0601021	0.510961	0.74137	0.0872877	0.0874783	-0.00336874	-0.0611737	0.046972	0.715208	0.0135346	0.0783281	0.913292	0.0175628	0.12097	0.00837053	-0.0314192	0.402201	0.854372	0.0459034	0.938675	0.968301	0.069999	0.0848179	0.0086739	-0.0424983	0.9852	0.80892	0.0590699	0.999981	0.955349	0.089454	0.0768094	-0.000946134	-0.0521076	0.781033	0.766411	0.0574721	0.940985	0.97533	0.0825919	0.0776911	-0.0521041	-0.0419449	0.782163	0.80669	0.0574889	0.999744	0.955916	0.0864681	0.0776818	0.293122	-0.0265509	0.17032	0.875777	0.0297452	0.83473	0.97155	0.048049	0.0981167	-0.278997	-0.10013	0.113033	0.590672	0.0248858	0.764845	0.905839	0.0418302	0.104626	0.0456464	-0.0366441	0.759498	0.831492	0.0571356	0.999906	0.962974	0.0866509	0.0778796	0.190462	0.00768118	0.230562	0.964957	0.0350611	0.988904	0.99374	0.0561309	0.093143	0.295572	0.0379363	0.0725903	0.82716	0.0178904	0.996984	0.974352	0.03151	0.113041	0.130249	-0.0149884	0.433996	0.931435	0.0474194	0.987465	0.98981	0.0726997	0.0837984	0.375462	0.00844956	0.158047	0.961048	0.0285186	0.510294	0.993275	0.0453257	0.0993782	0.224235	0.00403552	0.158453	0.981349	0.0251213	0.467725	0.995563	0.0401902	0.104345	0.137785	-0.0164921	-0.0450492	-0.0522359	0.289376	0.918954	0.790622	0.766642	0.0347201	0.0521007	0.746252	0.98724	0.950825	0.939567	0.0546559	0.0776552	0.0945309	0.0817752	0.204107	-0.00587756	0.161872	0.972637	0.0254288	0.99979	0.993846	0.0430454	0.103981	0.610605	-0.00593321	0.0710465	0.971982	0.0154721	0.345567	0.993329	0.0265124	0.118536	-0.0668791	-0.0585018	0.646632	0.734063	0.0484777	0.99987	0.936531	0.0752482	0.0840801	-0.313376	18.5092	22.3283	-0.0814355	0.0200622	-0.0256165	0.34711	0.0948658	0.441946	0.639129	0.907485	0.882044	0.0379134	0.0185296	0.0422082	0.890663	0.999765	0.716075	0.889241	0.985332	0.979263	0.0596512	0.0325642	0.0631832	0.0918102	0.113322	0.0884596	-0.240612	-0.0924207	0.377737	0.602435	0.0394181	0.999172	0.914716	0.0625291	0.0905992	0.280585	-0.0353402	0.355649	0.835767	0.0383452	0.741871	0.966884	0.0593962	0.0914584	-0.0164921	-0.0522359	0.918954	0.766642	0.0521007	0.98724	0.939567	0.0776552	0.0817752	18.5092	0.0200622	0.0948658	0.907485	0.0185296	0.999765	0.985332	0.0325642	0.113322	22.3283	-0.0256165	0.441946	0.882044	0.0422082	0.716075	0.979263	0.0631832	0.0884596	0.392909	-0.0086866	0.185499	0.959603	0.0274519	0.478318	0.991582	0.043211	0.101683	-0.00333918	-0.0634449	0.0518061	0.705556	0.0144256	0.0848523	0.908235	0.0185787	0.119174
