## Supplementary material for "Proteomic predictors of individualized nutrient-specific insulin secretion in health and disease": Table S7 (part 34 of 62)

### Sheet: Table S7 (continued)
ID	external_gene_name	description	gene_biotype	entrezgene_id	coeff_Age	coeff.T2D_Age	pvalue_Age	pvalue.T2D_Age	p.model_Age	padj_Age	padj.T2D_Age	padj.model_Age	R2adj_Age	coeff_BMI	coeff.T2D_BMI	pvalue_BMI	pvalue.T2D_BMI	p.model_BMI	padj_BMI	padj.T2D_BMI	padj.model_BMI	R2adj_BMI	coeff_HbA1c	coeff.T2D_HbA1c	pvalue_HbA1c	pvalue.T2D_HbA1c	p.model_HbA1c	padj_HbA1c	padj.T2D_HbA1c	padj.model_HbA1c	R2adj_HbA1c	coeff_Total_Culture_time	coeff.T2D_Total_Culture_time	pvalue_Total_Culture_time	pvalue.T2D_Total_Culture_time	p.model_Total_Culture_time	padj_Total_Culture_time	padj.T2D_Total_Culture_time	padj.model_Total_Culture_time	R2adj_Total_Culture_time	coeff_Cold_Ischemic_Time	coeff.T2D_Cold_Ischemic_Time	pvalue_Cold_Ischemic_Time	pvalue.T2D_Cold_Ischemic_Time	p.model_Cold_Ischemic_Time	padj_Cold_Ischemic_Time	padj.T2D_Cold_Ischemic_Time	padj.model_Cold_Ischemic_Time	R2adj_Cold_Ischemic_Time	coeff_Digestion_Time	coeff.T2D_Digestion_Time	pvalue_Digestion_Time	pvalue.T2D_Digestion_Time	p.model_Digestion_Time	padj_Digestion_Time	padj.T2D_Digestion_Time	padj.model_Digestion_Time	R2adj_Digestion_Time	coeff_Purity_%	coeff.T2D_Purity_%	pvalue_Purity_%	pvalue.T2D_Purity_%	p.model_Purity_%	padj_Purity_%	padj.T2D_Purity_%	padj.model_Purity_%	R2adj_Purity_%	coeff_Insulin_Content	coeff.T2D_Insulin_Content	pvalue_Insulin_Content	pvalue.T2D_Insulin_Content	p.model_Insulin_Content	padj_Insulin_Content	padj.T2D_Insulin_Content	padj.model_Insulin_Content	R2adj_Insulin_Content	coeff_Islet_Particle_Index	coeff.T2D_Islet_Particle_Index	pvalue_Islet_Particle_Index	pvalue.T2D_Islet_Particle_Index	p.model_Islet_Particle_Index	padj_Islet_Particle_Index	padj.T2D_Islet_Particle_Index	padj.model_Islet_Particle_Index	R2adj_Islet_Particle_Index	coeff_Static_GSIS	coeff.T2D_Static_GSIS	pvalue_Static_GSIS	pvalue.T2D_Static_GSIS	p.model_Static_GSIS	padj_Static_GSIS	padj.T2D_Static_GSIS	padj.model_Static_GSIS	R2adj_Static_GSIS	coeff_Glucose_3G_AUC	coeff.T2D_Glucose_3G_AUC	pvalue_Glucose_3G_AUC	pvalue.T2D_Glucose_3G_AUC	p.model_Glucose_3G_AUC	padj_Glucose_3G_AUC	padj.T2D_Glucose_3G_AUC	padj.model_Glucose_3G_AUC	R2adj_Glucose_3G_AUC	coeff_Glucose_15G_peak	coeff.T2D_Glucose_15G_peak	pvalue_Glucose_15G_peak	pvalue.T2D_Glucose_15G_peak	p.model_Glucose_15G_peak	padj_Glucose_15G_peak	padj.T2D_Glucose_15G_peak	padj.model_Glucose_15G_peak	R2adj_Glucose_15G_peak	coeff_Glucose_15G_AUC	coeff.T2D_Glucose_15G_AUC	pvalue_Glucose_15G_AUC	pvalue.T2D_Glucose_15G_AUC	p.model_Glucose_15G_AUC	padj_Glucose_15G_AUC	padj.T2D_Glucose_15G_AUC	padj.model_Glucose_15G_AUC	R2adj_Glucose_15G_AUC	coeff_Glucose_6G_AUC	coeff.T2D_Glucose_6G_AUC	pvalue_Glucose_6G_AUC	pvalue.T2D_Glucose_6G_AUC	p.model_Glucose_6G_AUC	padj_Glucose_6G_AUC	padj.T2D_Glucose_6G_AUC	padj.model_Glucose_6G_AUC	R2adj_Glucose_6G_AUC	coeff_KCl_glucose_AUC	coeff.T2D_KCl_glucose_AUC	pvalue_KCl_glucose_AUC	pvalue.T2D_KCl_glucose_AUC	p.model_KCl_glucose_AUC	padj_KCl_glucose_AUC	padj.T2D_KCl_glucose_AUC	padj.model_KCl_glucose_AUC	R2adj_KCl_glucose_AUC	coeff_Leucine_peak	coeff.T2D_Leucine_peak	pvalue_Leucine_peak	pvalue.T2D_Leucine_peak	p.model_Leucine_peak	padj_Leucine_peak	padj.T2D_Leucine_peak	padj.model_Leucine_peak	R2adj_Leucine_peak	coeff_Leucine_AUC	coeff_Glucose.Leucine_AUC	coeff.T2D_Leucine_AUC	coeff.T2D_Glucose.Leucine_AUC	pvalue_Leucine_AUC	pvalue_Glucose.Leucine_AUC	pvalue.T2D_Leucine_AUC	pvalue.T2D_Glucose.Leucine_AUC	p.model_Leucine_AUC	p.model_Glucose.Leucine_AUC	padj_Leucine_AUC	padj_Glucose.Leucine_AUC	padj.T2D_Leucine_AUC	padj.T2D_Glucose.Leucine_AUC	padj.model_Leucine_AUC	padj.model_Glucose.Leucine_AUC	R2adj_Leucine_AUC	R2adj_Glucose.Leucine_AUC	coeff_Leucine_6G_AUC	coeff.T2D_Leucine_6G_AUC	pvalue_Leucine_6G_AUC	pvalue.T2D_Leucine_6G_AUC	p.model_Leucine_6G_AUC	padj_Leucine_6G_AUC	padj.T2D_Leucine_6G_AUC	padj.model_Leucine_6G_AUC	R2adj_Leucine_6G_AUC	coeff_KCl_leucine_AUC	coeff.T2D_KCl_leucine_AUC	pvalue_KCl_leucine_AUC	pvalue.T2D_KCl_leucine_AUC	p.model_KCl_leucine_AUC	padj_KCl_leucine_AUC	padj.T2D_KCl_leucine_AUC	padj.model_KCl_leucine_AUC	R2adj_KCl_leucine_AUC	coeff_Fatty.acid_peak	coeff.T2D_Fatty.acid_peak	pvalue_Fatty.acid_peak	pvalue.T2D_Fatty.acid_peak	p.model_Fatty.acid_peak	padj_Fatty.acid_peak	padj.T2D_Fatty.acid_peak	padj.model_Fatty.acid_peak	R2adj_Fatty.acid_peak	coeff_Fatty.acid_AUC	coeff_Glucose.Fatty.acid_AUC	coeff_Leucine.Fatty.acid_AUC	coeff.T2D_Fatty.acid_AUC	coeff.T2D_Glucose.Fatty.acid_AUC	coeff.T2D_Leucine.Fatty.acid_AUC	pvalue_Fatty.acid_AUC	pvalue_Glucose.Fatty.acid_AUC	pvalue_Leucine.Fatty.acid_AUC	pvalue.T2D_Fatty.acid_AUC	pvalue.T2D_Glucose.Fatty.acid_AUC	pvalue.T2D_Leucine.Fatty.acid_AUC	p.model_Fatty.acid_AUC	p.model_Glucose.Fatty.acid_AUC	p.model_Leucine.Fatty.acid_AUC	padj_Fatty.acid_AUC	padj_Glucose.Fatty.acid_AUC	padj_Leucine.Fatty.acid_AUC	padj.T2D_Fatty.acid_AUC	padj.T2D_Glucose.Fatty.acid_AUC	padj.T2D_Leucine.Fatty.acid_AUC	padj.model_Fatty.acid_AUC	padj.model_Glucose.Fatty.acid_AUC	padj.model_Leucine.Fatty.acid_AUC	R2adj_Fatty.acid_AUC	R2adj_Glucose.Fatty.acid_AUC	R2adj_Leucine.Fatty.acid_AUC	coeff_Fatty.acid_6G_AUC	coeff.T2D_Fatty.acid_6G_AUC	pvalue_Fatty.acid_6G_AUC	pvalue.T2D_Fatty.acid_6G_AUC	p.model_Fatty.acid_6G_AUC	padj_Fatty.acid_6G_AUC	padj.T2D_Fatty.acid_6G_AUC	padj.model_Fatty.acid_6G_AUC	R2adj_Fatty.acid_6G_AUC	coeff_KCl_fatty.acid_AUC	coeff.T2D_KCl_fatty.acid_AUC	pvalue_KCl_fatty.acid_AUC	pvalue.T2D_KCl_fatty.acid_AUC	p.model_KCl_fatty.acid_AUC	padj_KCl_fatty.acid_AUC	padj.T2D_KCl_fatty.acid_AUC	padj.model_KCl_fatty.acid_AUC	R2adj_KCl_fatty.acid_AUC	coeff_Glucose.Leucine_AUC.1	coeff.T2D_Glucose.Leucine_AUC.1	pvalue_Glucose.Leucine_AUC.1	pvalue.T2D_Glucose.Leucine_AUC.1	p.model_Glucose.Leucine_AUC.1	padj_Glucose.Leucine_AUC.1	padj.T2D_Glucose.Leucine_AUC.1	padj.model_Glucose.Leucine_AUC.1	R2adj_Glucose.Leucine_AUC.1	coeff_Glucose.Fatty.acid_AUC.1	coeff.T2D_Glucose.Fatty.acid_AUC.1	pvalue_Glucose.Fatty.acid_AUC.1	pvalue.T2D_Glucose.Fatty.acid_AUC.1	p.model_Glucose.Fatty.acid_AUC.1	padj_Glucose.Fatty.acid_AUC.1	padj.T2D_Glucose.Fatty.acid_AUC.1	padj.model_Glucose.Fatty.acid_AUC.1	R2adj_Glucose.Fatty.acid_AUC.1	coeff_Leucine.Fatty.acid_AUC.1	coeff.T2D_Leucine.Fatty.acid_AUC.1	pvalue_Leucine.Fatty.acid_AUC.1	pvalue.T2D_Leucine.Fatty.acid_AUC.1	p.model_Leucine.Fatty.acid_AUC.1	padj_Leucine.Fatty.acid_AUC.1	padj.T2D_Leucine.Fatty.acid_AUC.1	padj.model_Leucine.Fatty.acid_AUC.1	R2adj_Leucine.Fatty.acid_AUC.1	coeff_mean.KCl	coeff.T2D_mean.KCl	pvalue_mean.KCl	pvalue.T2D_mean.KCl	p.model_mean.KCl	padj_mean.KCl	padj.T2D_mean.KCl	padj.model_mean.KCl	R2adj_mean.KCl	coeff_culture.time	coeff.T2D_culture.time	pvalue_culture.time	pvalue.T2D_culture.time	p.model_culture.time	padj_culture.time	padj.T2D_culture.time	padj.model_culture.time	R2adj_culture.time
ENSG00000144366	GULP1	GULP PTB domain containing engulfment adaptor 1 [Source:HGNC Symbol;Acc:HGNC:18649]	protein_coding	51454	-0.00613705	0.68804	0.122365	0.00169027	0.0499658	0.740948	0.0745079	0.0743467	0.0821496	-0.0162344	0.68342	0.22027	0.00192632	0.0684671	0.9999	0.0878927	0.10098	0.0720132	-0.0637031	0.673088	0.977997	0.025517	0.131759	0.992618	0.201865	0.170718	0.0570616	-0.000673533	0.65087	0.753769	0.00318589	0.110939	0.807217	0.0954226	0.124599	0.0556841	-0.00122602	0.653228	0.922052	0.00312548	0.114285	0.993991	0.114689	0.153686	0.0546417	-0.138199	0.666098	0.813239	0.00318468	0.112532	0.999981	0.101633	0.155571	0.0551845	-0.0100659	0.544934	0.0161455	0.0116478	0.0139558	0.215335	0.349266	0.0241246	0.120108	-0.186692	0.654177	0.427687	0.00290775	0.0926956	0.999744	0.109204	0.129909	0.061889	-0.182945	0.645238	0.4959	0.00338942	0.0980705	0.913692	0.119052	0.133774	0.0599596	-0.0583327	0.644599	0.79272	0.00765509	0.163556	0.977382	0.221211	0.211543	0.0421667	0.0210963	0.657123	0.909991	0.00301927	0.114163	0.999906	0.115705	0.156546	0.0546793	-0.150873	0.615561	0.449058	0.00625363	0.0944873	0.988904	0.181722	0.131587	0.0612354	-0.343989	0.561965	0.0953816	0.0114924	0.0433096	0.996984	0.265678	0.0673064	0.0866344	-0.222236	0.609023	0.285235	0.00617425	0.0776708	0.987465	0.190426	0.110998	0.0678467	-0.567523	0.578814	0.0872173	0.00849374	0.0410935	0.429719	0.194841	0.0621134	0.0882654	-0.266237	0.60467	0.175073	0.00564812	0.0479424	0.487495	0.159667	0.0700189	0.0844337	-0.228703	0.188045	0.661587	0.715449	0.153004	0.345874	0.00204358	0.00134506	0.0445361	0.067325	0.692463	0.842498	0.0864063	0.0765775	0.0676202	0.0968382	0.0867695	0.0734228	-0.241547	0.616603	0.180051	0.00452207	0.048672	0.99979	0.141059	0.0750181	0.0839527	-0.570599	0.627124	0.173577	0.0036978	0.0477205	0.474816	0.123853	0.0698222	0.0845812	0.0987576	0.681979	0.583234	0.00184274	0.0826538	0.99987	0.0801472	0.118985	0.0665503	0.0799837	-16.8646	-74.6354	0.674922	0.604419	0.59178	0.846239	0.219396	0.0350531	0.00233806	0.00600263	0.00548692	0.0905015	0.0540087	0.0181458	0.981883	0.999765	0.312645	0.0789703	0.185573	0.169787	0.125834	0.0819027	0.0305528	0.0634522	0.080618	0.113931	-0.350894	0.601491	0.296818	0.0071009	0.0627327	0.999172	0.204283	0.0931499	0.0757497	-0.733749	0.633443	0.0481612	0.00284446	0.0222806	0.607038	0.109191	0.0373498	0.107912	0.188045	0.715449	0.345874	0.00134506	0.067325	0.842498	0.0765775	0.0968382	0.0734228	-16.8646	0.604419	0.219396	0.00600263	0.0540087	0.999765	0.185573	0.0819027	0.080618	-74.6354	0.59178	0.0350531	0.00548692	0.0181458	0.312645	0.169787	0.0305528	0.113931	-0.638714	0.602574	0.0799308	0.00510874	0.0305373	0.347045	0.148648	0.0473936	0.0984593	-0.00130048	0.646311	0.549212	0.00335998	0.101625	0.627163	0.098185	0.114726	0.0587331
ENSG00000182165	TP53TG1	TP53 target 1 [Source:HGNC Symbol;Acc:HGNC:17026]	lncRNA	NA	-0.00262377	-0.152064	0.308324	0.27343	1.49512822382743e-18	0.866891	0.687978	3.92773204860523e-17	0.670547	-0.00455079	-0.15826	0.595977	0.257133	2.16621266885061e-18	0.9999	0.691577	5.67635022520223e-17	0.667436	0.795496	-0.161862	0.584272	0.385729	7.43016547223795e-16	0.828066	0.687113	1.73361847905186e-14	0.666522	0.00205381	-0.154478	0.135896	0.260827	8.35997960114254e-19	0.195806	0.646486	1.78397677519356e-17	0.675365	0.00427392	-0.161005	0.596972	0.24747	2.16782483323591e-18	0.962613	0.677376	5.58214894558247e-17	0.66743	0.39282	-0.198562	0.296751	0.161584	1.45829896629891e-18	0.999981	0.567423	3.95069899646029e-17	0.670756	0.00349548	-0.128164	0.201469	0.362217	1.11757230690748e-18	0.618966	0.875819	3.0041614234518e-17	0.672969	-0.000290549	-0.166299	0.998478	0.231993	2.48600068343461e-18	0.999744	0.662613	6.35426661173715e-17	0.666273	-0.00822195	-0.166725	0.962248	0.23178	2.48327863234546e-18	0.995552	0.660935	6.3865383466724e-17	0.666282	-0.0452652	-0.143916	0.751576	0.345754	4.00306268042366e-18	0.972432	0.799557	1.01694410413791e-16	0.666664	0.158075	-0.148492	0.18715	0.28254	1.0598344528804e-18	0.999906	0.720512	2.86375527618566e-17	0.673408	0.225067	-0.107843	0.0779342	0.441246	5.42014044407109e-19	0.988904	0.845908	1.51168152921372e-17	0.678909	0.298801	-0.0857049	0.0238343	0.537134	2.03218760798732e-19	0.996984	0.90293	6.04888345805209e-18	0.686785	0.166878	-0.131964	0.213344	0.346906	1.16403981879687e-18	0.987465	0.801822	3.11699002186457e-17	0.672631	0.322528	-0.123145	0.13302	0.378636	8.22549839893924e-19	0.484768	0.808238	2.20825444759135e-17	0.675499	0.283932	-0.105364	0.025727	0.442409	2.1560170725e-19	0.28048	0.839388	6.31804101555424e-18	0.690727	0.201615	-0.0937382	-0.166948	-0.195631	0.0531057	0.473537	0.217928	0.170113	3.95068117012379e-19	1.92296576213575e-18	0.656297	0.881591	0.642067	0.587487	1.14005370909287e-17	5.10456214345288e-17	0.685891	0.67288	0.140217	-0.142276	0.235234	0.307491	1.23992450279751e-18	0.99979	0.750556	3.38110998757602e-17	0.676543	0.444473	-0.140595	0.104645	0.306591	6.8018861580764e-19	0.393786	0.740102	1.90215112103411e-17	0.681486	0.13256	-0.150215	0.25927	0.278814	1.32559926784332e-18	0.99987	0.70256	3.64338419640002e-17	0.675988	0.106561	4.2196	45.7415	-0.159774	-0.155666	-0.125452	0.693072	0.640237	0.0489272	0.258729	0.274068	0.359903	2.29163916215314e-18	2.22235605251054e-18	3.69330305108023e-19	0.959629	0.999765	0.336033	0.648802	0.754019	0.799664	6.06613796536364e-17	5.92040205230912e-17	1.06283351702317e-17	0.671404	0.671663	0.686433	0.275978	-0.120138	0.209481	0.400407	1.14296323444679e-18	0.999172	0.832172	3.16229960849734e-17	0.677218	0.40913	-0.152806	0.0935806	0.263299	6.23194327237893e-19	0.608961	0.7045	1.76650969652747e-17	0.6822	-0.0937382	-0.195631	0.473537	0.170113	1.92296576213575e-18	0.881591	0.587487	5.10456214345288e-17	0.67288	4.2196	-0.155666	0.640237	0.274068	2.22235605251054e-18	0.999765	0.754019	5.92040205230912e-17	0.671663	45.7415	-0.125452	0.0489272	0.359903	3.69330305108023e-19	0.336033	0.799664	1.06283351702317e-17	0.686433	0.385541	-0.132657	0.107004	0.337337	6.92091128681099e-19	0.385328	0.770866	1.92766372467723e-17	0.681344	0.00244869	-0.150415	0.078133	0.271116	5.43118446687645e-19	0.121117	0.654141	1.16496107234878e-17	0.678893
ENSG00000082146	STRADB	STE20 related adaptor beta [Source:HGNC Symbol;Acc:HGNC:13205]	protein_coding	55437	-0.00464421	0.410418	0.324337	0.107768	0.10069	0.874564	0.483969	0.135846	0.0590521	0.00123811	0.383037	0.9372	0.135592	0.1388	0.9999	0.546517	0.184835	0.0477028	-3.13754	0.630641	0.226284	0.059608	0.0345406	0.592582	0.296739	0.054201	0.107194	-0.0160095	0.293086	1.21718482674744e-13	0.107055	4.01523191965165e-12	8.58466017129059e-12	0.448744	2.78655488059614e-11	0.518832	0.00633221	0.393066	0.668546	0.12413	0.130983	0.972161	0.526739	0.172502	0.0497955	-0.513568	0.427406	0.45656	0.101425	0.115845	0.999981	0.473894	0.15941	0.0541646	-0.00652189	0.314074	0.192509	0.222975	0.0784586	0.610014	0.802765	0.108322	0.0675104	-0.0219002	0.385157	0.937328	0.131197	0.138801	0.999744	0.53703	0.183521	0.0477025	0.432205	0.407688	0.171275	0.107114	0.0738583	0.834932	0.495073	0.104651	0.0695172	-0.0756424	0.270768	0.771552	0.33036	0.221873	0.974745	0.790352	0.275058	0.0302737	-0.140086	0.369444	0.524517	0.148359	0.121742	0.999906	0.572469	0.165575	0.0524087	-0.301158	0.307007	0.199253	0.236148	0.0798453	0.988904	0.699002	0.113824	0.0669257	-0.312434	0.300954	0.20126	0.247679	0.0802515	0.996984	0.745437	0.11434	0.066756	-0.209006	0.342223	0.395403	0.1858	0.109515	0.987465	0.671041	0.149385	0.0561358	-0.623501	0.301802	0.112064	0.238288	0.0586562	0.461598	0.701348	0.0842411	0.0770356	-0.618624	0.249196	0.00768689	0.316344	0.0116799	0.251747	0.758802	0.0207224	0.12652	-0.41899	0.45104	0.383799	0.51028	0.0279751	0.0577581	0.121216	0.048219	0.0279312	0.0439889	0.651655	0.767043	0.512414	0.353141	0.0453543	0.067173	0.101161	0.0871595	-0.217981	0.347652	0.315253	0.176367	0.109209	0.99979	0.620989	0.149645	0.0569076	-1.16007	0.312773	0.0199092	0.207971	0.0223581	0.279826	0.646986	0.0364221	0.10781	-0.122435	0.373214	0.571342	0.146182	0.137179	0.99987	0.549428	0.183158	0.0487096	0.207805	-14.0285	-108.262	0.414781	0.34103	0.284366	0.674894	0.39642	0.0104358	0.111482	0.190974	0.250821	0.143789	0.120293	0.0144457	0.95875	0.999765	0.289185	0.463391	0.671486	0.713616	0.187354	0.162764	0.0250132	0.0469789	0.0534686	0.120501	-0.564421	0.288203	0.16142	0.271264	0.0788679	0.999172	0.751666	0.113449	0.0681371	-0.806103	0.35639	0.0714269	0.154987	0.0499522	0.607038	0.578739	0.0744062	0.0831241	0.45104	0.51028	0.0577581	0.048219	0.0439889	0.767043	0.353141	0.067173	0.0871595	-14.0285	0.34103	0.39642	0.190974	0.120293	0.999765	0.671486	0.162764	0.0534686	-108.262	0.284366	0.0104358	0.250821	0.0144457	0.289185	0.713616	0.0250132	0.120501	-0.925962	0.300076	0.0338361	0.232098	0.0315544	0.279394	0.680147	0.0487286	0.0974612	-0.0165347	0.277975	2.2248212104196e-14	0.118635	8.07452700201481e-13	1.81146071533335e-12	0.468374	6.13357461861702e-12	0.538383
ENSG00000149781	FERMT3	FERM domain containing kindlin 3 [Source:HGNC Symbol;Acc:HGNC:23151]	protein_coding	83706	0.0136998	-0.16178	0.00543109	0.532974	0.0431257	0.276282	0.85487	0.0654848	0.0867669	0.0204596	-0.123596	0.220539	0.646883	0.329512	0.9999	0.912119	0.385354	0.0133004	1.01811	-0.171202	0.734241	0.656057	0.61597	0.900637	0.85344	0.646352	-0.0215489	-0.00727109	-0.129306	0.00599926	0.617289	0.0460341	0.0128139	0.873982	0.0548591	0.0847289	0.0641918	-0.00795951	1.72252866448971e-05	0.973745	0.000589843	0.0307549	0.995966	0.00157055	0.200847	-0.344957	-0.0591261	0.639865	0.830915	0.460083	0.999981	0.960114	0.513656	-0.0025378	0.00278421	-0.0570854	0.603933	0.836365	0.454466	0.876552	0.984744	0.499241	-0.00191299	0.400056	-0.0862385	0.176094	0.747218	0.300568	0.999744	0.942176	0.354293	0.0173298	-0.167233	-0.0961513	0.621801	0.722546	0.457345	0.938978	0.932961	0.499948	-0.00223366	-0.771122	-0.209429	0.004701	0.460384	0.0380178	0.545521	0.857109	0.0602452	0.0917249	0.125292	-0.073346	0.594105	0.786977	0.452809	0.999906	0.952661	0.506214	-0.00172789	-0.0329198	-0.0960094	0.895966	0.730197	0.483042	0.996098	0.9462	0.530604	-0.00505436	-0.0086166	-0.0897835	0.9738	0.748231	0.484889	0.998351	0.959455	0.533365	-0.00525437	0.0641703	-0.074257	0.807324	0.787788	0.478173	0.994321	0.965087	0.52595	-0.00452539	-0.319608	-0.130222	0.448289	0.636539	0.421072	0.738604	0.921165	0.462435	0.00188658	-0.121856	-0.120384	0.631787	0.664728	0.430945	0.834547	0.924364	0.469609	0.000768047	0.0407101	-0.137481	-0.0912916	-0.128024	0.844493	0.593502	0.736912	0.647002	0.451931	0.424986	0.960372	0.914092	0.938566	0.900618	0.493641	0.468662	-0.0016376	0.00146239	-0.0219428	-0.0966643	0.92513	0.726162	0.455235	0.99979	0.942281	0.504938	-0.00201115	-0.346157	-0.115953	0.523662	0.671815	0.41203	0.766842	0.922498	0.45072	0.00299059	-0.0632276	-0.102136	0.785321	0.709468	0.447966	0.99987	0.928989	0.500504	-0.00118764	0.0471591	2.17377	-8.70445	-0.0871013	-0.0841578	-0.100843	0.929308	0.902689	0.850769	0.753728	0.763316	0.71448	0.455343	0.454552	0.452273	0.992543	0.999765	0.941106	0.930675	0.957183	0.943781	0.502832	0.507154	0.490922	-0.00202326	-0.00193405	-0.0016764	-0.120155	-0.11436	0.782286	0.686497	0.447726	0.999172	0.939621	0.498336	-0.00116035	0.0441945	-0.0901599	0.927308	0.740866	0.455292	0.977483	0.944013	0.497417	-0.00201755	-0.137481	-0.128024	0.593502	0.647002	0.424986	0.914092	0.900618	0.468662	0.00146239	2.17377	-0.0841578	0.902689	0.763316	0.454552	0.999765	0.957183	0.507154	-0.00193405	-8.70445	-0.100843	0.850769	0.71448	0.452273	0.941106	0.943781	0.490922	-0.0016764	-0.267332	-0.118845	0.572854	0.666072	0.421448	0.795003	0.925539	0.459694	0.00187707	-0.00761645	-0.136862	0.00438464	0.595803	0.0374235	0.00958064	0.865123	0.0451068	0.0911489
ENSG00000180611	MB21D2	Mab-21 domain containing 2 [Source:HGNC Symbol;Acc:HGNC:30438]	protein_coding	151963	0.00770603	-0.0798926	0.0406472	0.689998	0.440573	0.565549	0.916422	0.484767	-0.000350608	0.00527814	-0.0474103	0.67704	0.817521	0.909291	0.9999	0.959949	0.920036	-0.0515351	0.837807	-0.066914	0.694794	0.806744	0.915569	0.882404	0.92312	0.921905	-0.0605345	0.0108584	0.0244047	3.96858752055974e-09	0.882528	2.52973936591101e-06	4.36188230072721e-08	0.970288	6.0591721291645e-06	0.314625	0.00579157	-0.0309151	0.627387	0.879948	0.903843	0.966221	0.971877	0.913103	-0.0507237	0.196555	-0.0542321	0.724323	0.795633	0.913492	0.999981	0.950521	0.925187	-0.0521765	-1.69803e-05	-0.0382731	0.996662	0.85484	0.92372	0.999807	0.987094	0.932098	-0.0538033	-0.229199	-0.0387873	0.306222	0.848573	0.8213	0.999744	0.964566	0.840612	-0.0401879	-0.342023	-0.0558644	0.179752	0.782796	0.73151	0.837717	0.949125	0.75585	-0.0305066	-0.148058	0.046271	0.477435	0.834598	0.875137	0.924497	0.971775	0.888807	-0.0473185	0.215831	-0.0137756	0.22273	0.946039	0.769858	0.999906	0.991514	0.798528	-0.0345208	0.334954	0.0489071	0.0754345	0.812582	0.560809	0.988904	0.964687	0.602696	-0.013232	0.357064	0.05822	0.0688261	0.778585	0.542487	0.996984	0.964624	0.58716	-0.0113437	0.324914	0.0287601	0.0994435	0.88844	0.616312	0.987465	0.982052	0.655137	-0.0188632	0.884072	0.0801976	0.00450608	0.686564	0.14275	0.320821	0.935043	0.18141	0.0466822	0.461372	0.0649518	0.0144543	0.748155	0.276354	0.262257	0.944492	0.31781	0.0211761	0.448471	-0.404742	-0.0325908	-0.147606	0.00329715	0.0350538	0.86686	0.473472	0.120848	0.420049	0.651655	0.762642	0.968918	0.823735	0.159037	0.464104	0.0533035	0.00204159	0.321929	0.0243574	0.0650532	0.904956	0.538814	0.99979	0.98129	0.584158	-0.0110846	1.17898	0.0391192	0.00316765	0.841901	0.11795	0.273061	0.967554	0.151993	0.0541725	0.166438	-0.0156678	0.341199	0.939343	0.843871	0.99987	0.987838	0.861595	-0.0433533	0.0631721	15.9807	97.5633	-0.035219	0.0167324	0.0555331	0.874972	0.23196	0.00418441	0.86658	0.936241	0.778834	0.926821	0.784377	0.139361	0.985791	0.999765	0.285398	0.963748	0.988904	0.959257	0.933372	0.809754	0.177137	-0.0549816	-0.0365137	0.0481307	0.395019	0.0310658	0.227034	0.883533	0.78074	0.999172	0.981881	0.80456	-0.0361156	0.667995	-0.0119959	0.0650031	0.952528	0.538661	0.607038	0.990073	0.576333	-0.0110685	-0.404742	-0.147606	0.0350538	0.473472	0.420049	0.762642	0.823735	0.464104	0.00204159	15.9807	0.0167324	0.23196	0.936241	0.784377	0.999765	0.988904	0.809754	-0.0365137	97.5633	0.0555331	0.00418441	0.778834	0.139361	0.285398	0.959257	0.177137	0.0481307	0.992828	0.0571941	0.00450733	0.772747	0.145602	0.238905	0.952896	0.182362	0.0465157	0.0114171	0.0359669	6.53906346286932e-10	0.823966	5.09492706804862e-07	8.33763428635632e-09	0.950295	1.35452405542831e-06	0.343889
ENSG00000164620	RELL2	RELT like 2 [Source:HGNC Symbol;Acc:HGNC:26902]	protein_coding	285613	0.00162054	-0.256654	0.446795	0.0273594	3.86589062814098e-15	0.915793	0.269399	6.73085526435994e-14	0.597587	-0.0029092	-0.242724	0.681626	0.0372575	4.71833972249415e-15	0.9999	0.325931	8.1944721424218e-14	0.59553	0.881829	-0.326881	0.464443	0.0368726	9.58833597146191e-13	0.76058	0.237891	1.45298556607601e-11	0.587743	0.00101156	-0.242041	0.375968	0.0362843	3.49948657797154e-15	0.460059	0.280644	4.35208115608343e-14	0.598611	-0.00367319	-0.252412	0.58213	0.0298132	4.42012520228521e-15	0.961417	0.292868	7.61931441248932e-14	0.596205	-0.106336	-0.239128	0.733129	0.0438496	4.83904686705258e-15	0.999981	0.333519	8.44641016072953e-14	0.595269	0.0052762	-0.190302	0.0181167	0.0951914	3.38783769557324e-16	0.225981	0.646584	6.73231624585453e-15	0.621849	0.0513808	-0.247706	0.682701	0.0326106	4.72108768372027e-15	0.999744	0.301956	8.19240620079099e-14	0.595524	0.089493	-0.243211	0.532266	0.0359376	4.23679786029821e-15	0.917954	0.317442	7.33978486938923e-14	0.596643	-0.216425	-0.282227	0.0645232	0.0243238	2.59611396826492e-15	0.714674	0.331029	4.66046136529076e-14	0.606115	0.0354284	-0.243872	0.721717	0.0362235	4.81422267503623e-15	0.999906	0.327681	8.36797969731026e-14	0.595322	-0.12815	-0.281146	0.226614	0.0178503	2.5174310657102e-15	0.988904	0.272284	4.50754481524668e-14	0.601978	0.0542612	-0.233227	0.624518	0.0509431	4.55790822944016e-15	0.996984	0.442045	7.85682175822137e-14	0.595888	0.187299	-0.209327	0.0894836	0.0705885	1.26143372237774e-15	0.987465	0.480907	2.36019694494526e-14	0.608945	0.179759	-0.223811	0.31253	0.0567069	3.12037696619194e-15	0.644258	0.409487	5.3743843674329e-14	0.599787	0.0266676	-0.247501	0.800598	0.0343477	4.64835513273523e-15	0.917855	0.33031	8.07292795423115e-14	0.600129	0.0378841	-0.0889711	-0.252889	-0.276901	0.659897	0.404601	0.0270347	0.0186303	4.36430324119688e-15	3.42174268469669e-15	0.902781	0.861984	0.269027	0.237056	7.69522824036799e-14	6.12147706773856e-14	0.600782	0.60329	0.102564	-0.232549	0.288163	0.0434581	2.77181317008736e-15	0.99979	0.358456	5.09455342904926e-14	0.605447	0.070278	-0.248847	0.75529	0.0310848	4.57369807034409e-15	0.896268	0.301891	7.97656010491023e-14	0.600297	-0.00602006	-0.254633	0.950181	0.0275176	4.78551062690453e-15	0.99987	0.270762	8.46661004280406e-14	0.599828	0.108722	-0.798031	13.97	-0.242057	-0.256613	-0.239719	0.62187	0.913871	0.466174	0.0378761	0.0292468	0.0380186	4.26043959704429e-15	4.76743456483747e-15	3.70471398920303e-15	0.950094	0.999765	0.734066	0.286799	0.335717	0.358575	7.55692295448453e-14	8.41316739236713e-14	6.49370507660979e-14	0.601031	0.599867	0.602472	0.118947	-0.231688	0.509301	0.050912	3.88065435387454e-15	0.999172	0.433871	7.01484747929746e-14	0.601994	0.0601238	-0.250983	0.764825	0.0287465	4.59071504509073e-15	0.926697	0.28982	7.98615528663527e-14	0.600258	-0.0889711	-0.276901	0.404601	0.0186303	3.42174268469669e-15	0.861984	0.237056	6.12147706773856e-14	0.60329	-0.798031	-0.256613	0.913871	0.0292468	4.76743456483747e-15	0.999765	0.335717	8.41316739236713e-14	0.599867	13.97	-0.239719	0.466174	0.0380186	3.70471398920303e-15	0.734066	0.358575	6.49370507660979e-14	0.602472	0.0824579	-0.245445	0.675293	0.0342799	4.40299411713115e-15	0.85782	0.324629	7.63405796675256e-14	0.600691	0.00102557	-0.24121	0.375099	0.0370005	3.49463171988086e-15	0.457542	0.28263	4.15244474950549e-14	0.598625
ENSG00000165121		kinesin family member 27 (KIF27) pseudogene	transcribed_unprocessed_pseudogene	NA	0.00311397	0.0090429	0.128332	0.934212	1.12636525021338e-05	0.747444	0.986715	4.4528131096218e-05	0.285827	-0.000628174	0.0270455	0.927009	0.807912	3.14378858368657e-05	0.9999	0.957337	0.000116181	0.26509	-0.660539	0.0392185	0.565734	0.789959	9.15637128180098e-05	0.817975	0.91541	0.000313335	0.27408	-0.000213781	0.0247057	0.846843	0.823464	3.10376701554752e-05	0.883444	0.951359	6.16368965595894e-05	0.265354	0.0136293	0.0428156	0.0322947	0.691232	4.05680814444274e-06	0.730189	0.923978	1.78034065077569e-05	0.305685	0.157842	0.0129716	0.60033	0.908705	2.79392197100961e-05	0.999981	0.979866	0.000105328	0.267515	-0.00216925	0.00227091	0.321628	0.983887	2.03989083794012e-05	0.723828	0.999487	7.24142105002255e-05	0.273928	0.0318392	0.0260332	0.793311	0.813813	3.06095053299162e-05	0.999744	0.956581	0.000112361	0.26564	-0.268033	0.0120051	0.050454	0.911657	5.7069574461656e-06	0.777752	0.981076	2.44974121363568e-05	0.29913	0.0477773	0.00583822	0.675164	0.961623	4.0524189387851e-05	0.966359	0.993916	0.000144622	0.262544	0.00189393	0.0261494	0.984289	0.813949	3.1549578259647e-05	0.999906	0.958741	0.000115934	0.265017	-0.0463385	0.0139009	0.652268	0.902619	2.8838839537456e-05	0.988904	0.983494	0.000105955	0.266865	0.0159035	0.0302255	0.882083	0.791434	3.12488781087185e-05	0.996987	0.967644	0.000113685	0.265214	-0.0338513	0.0189714	0.752895	0.866319	3.0198977806506e-05	0.990875	0.978615	0.000110717	0.265918	-0.116424	0.0103589	0.499296	0.926723	2.57718289889523e-05	0.772197	0.987322	9.16596023836138e-05	0.269169	-0.0811867	0.00344337	0.43111	0.97557	1.8124991988613e-05	0.712847	0.994449	6.76185374421878e-05	0.279165	0.0132486	-0.057353	0.0225358	0.00729022	0.87508	0.583391	0.838141	0.948755	2.36239883487179e-05	2.08934480600553e-05	0.970175	0.909236	0.962509	0.988089	8.83712156748338e-05	7.97046351920628e-05	0.273749	0.276267	-0.0800265	0.00577003	0.397572	0.958738	1.73667730384673e-05	0.99979	0.991186	6.83049300261532e-05	0.280034	-0.327115	-0.000240908	0.135516	0.998249	8.82592166362369e-06	0.431783	0.999695	3.51650950083023e-05	0.293601	0.0966816	0.037539	0.303483	0.734332	1.49001765334403e-05	0.99987	0.936531	5.98019045051619e-05	0.283135	0.471411	0.0834138	2.16728	0.0726585	0.0225651	0.0244247	0.0265573	0.990781	0.908159	0.506659	0.842367	0.827225	2.61987676207314e-06	2.38835873388537e-05	2.37441036206395e-05	0.855786	0.999765	0.965469	0.828123	0.97278	0.967349	1.21428282271539e-05	9.07226981809552e-05	8.55741936481943e-05	0.317112	0.273525	0.273645	-0.0526703	0.01252	0.765437	0.913293	2.29580816981315e-05	0.999172	0.988972	8.7596891217921e-05	0.274336	-0.301283	0.00873826	0.122775	0.936116	8.23833516687177e-06	0.622163	0.987118	3.37947163805075e-05	0.294963	-0.057353	0.00729022	0.583391	0.948755	2.08934480600553e-05	0.909236	0.988089	7.97046351920628e-05	0.276267	0.0834138	0.0225651	0.990781	0.842367	2.38835873388537e-05	0.999765	0.97278	9.07226981809552e-05	0.273525	2.16728	0.0244247	0.908159	0.827225	2.37441036206395e-05	0.965469	0.967349	8.55741936481943e-05	0.273645	-0.306301	-0.00833571	0.109069	0.939697	7.57735436960301e-06	0.386972	0.98834	3.04999874277346e-05	0.296611	-0.000196896	0.0246589	0.860469	0.823885	3.112594196368e-05	0.893687	0.950295	6.13786701257061e-05	0.265296
ENSG00000115289	PCGF1	polycomb group ring finger 1 [Source:HGNC Symbol;Acc:HGNC:17615]	protein_coding	84759	0.00136781	-0.0652572	0.579636	0.623748	5.23878084642567e-05	0.94246	0.892675	0.000177666	0.254462	-0.00487823	-0.0492207	0.552343	0.711456	5.13298442239394e-05	0.9999	0.930861	0.000179642	0.254891	-3.03886	0.188994	0.0190272	0.247925	1.83223849626347e-05	0.364314	0.566537	7.47334917727069e-05	0.31097	-0.00193209	-0.0689564	0.142605	0.598843	2.31771006108777e-05	0.204299	0.865153	4.70644890991529e-05	0.271334	0.00704774	-0.0491084	0.361219	0.710338	4.15252475298071e-05	0.933624	0.930135	0.00014455	0.259325	-0.251457	-0.0371832	0.485853	0.783631	4.84168777897466e-05	0.999981	0.947383	0.000171787	0.256117	-0.000252767	-0.0605944	0.923461	0.65511	5.97190764216833e-05	0.982287	0.961568	0.0001899	0.251701	0.153871	-0.0573673	0.289124	0.663048	3.65288239387502e-05	0.999744	0.915784	0.00013181	0.261989	0.0936158	-0.0529712	0.572806	0.689522	5.21303159853087e-05	0.925777	0.92405	0.00017904	0.254565	-0.163872	-0.106614	0.229782	0.461835	3.62645802524046e-05	0.853016	0.85782	0.000130857	0.26487	0.0326629	-0.0541575	0.776829	0.684185	5.78799435792048e-05	0.999906	0.926187	0.000200575	0.252361	-0.14384	-0.0951953	0.24144	0.48193	3.27246185697756e-05	0.988904	0.861969	0.000118391	0.264263	0.0113633	-0.0547719	0.929534	0.689365	5.97561245541588e-05	0.997591	0.945298	0.000203484	0.251688	0.0570143	-0.0461067	0.658069	0.732742	5.50107233096861e-05	0.987465	0.949912	0.00019003	0.253434	-0.047418	-0.0641812	0.818627	0.635532	5.85911469041661e-05	0.932359	0.921165	0.000193101	0.252104	0.0111396	-0.0567953	0.928876	0.677162	7.26449353615982e-05	0.974419	0.928181	0.000234552	0.250148	0.0300248	-0.0572681	-0.0587488	-0.0743232	0.767985	0.650381	0.659341	0.588069	7.01668965617382e-05	6.66116674595011e-05	0.938082	0.927449	0.913012	0.875944	0.000233882	0.000224841	0.250894	0.252008	0.0530036	-0.0484561	0.643268	0.720023	6.63466394812541e-05	0.99979	0.940021	0.000226705	0.252094	-0.0194511	-0.0607148	0.941829	0.651892	7.27292285487345e-05	0.978855	0.916127	0.000234351	0.250123	0.0487404	-0.0516736	0.668445	0.700546	6.7258423518755e-05	0.99987	0.926412	0.000231609	0.251802	0.327586	-0.658745	7.8705	-0.0243539	-0.0617968	-0.0515111	0.206663	0.939782	0.728633	0.856613	0.652233	0.703039	3.60987775192482e-05	7.27170331092668e-05	6.91472099250809e-05	0.86395	0.999765	0.885802	0.960741	0.928507	0.941407	0.000128807	0.000245052	0.000224268	0.264965	0.250127	0.251208	0.0540734	-0.0493788	0.799838	0.722328	7.08709587192416e-05	0.999172	0.948524	0.000240153	0.250679	-0.26459	-0.0712507	0.263551	0.59144	4.20412607170084e-05	0.692389	0.892184	0.000146837	0.261772	-0.0572681	-0.0743232	0.650381	0.588069	6.66116674595011e-05	0.927449	0.875944	0.000224841	0.252008	-0.658745	-0.0617968	0.939782	0.652233	7.27170331092668e-05	0.999765	0.928507	0.000245052	0.250127	7.8705	-0.0515111	0.728633	0.703039	6.91472099250809e-05	0.885802	0.941407	0.000224268	0.251208	-0.160864	-0.0754446	0.488841	0.576219	5.90603152940693e-05	0.741579	0.891356	0.000193483	0.254579	-0.0016192	-0.0683395	0.22568	0.603824	3.13661155404962e-05	0.299324	0.868589	6.18229821841193e-05	0.265137
ENSG00000244731	C4A	complement C4A (Rodgers blood group) [Source:HGNC Symbol;Acc:HGNC:1323]	protein_coding	720	0.00171113	0.940929	0.80323	0.0126183	0.00749998	0.977154	0.186833	0.0144902	0.137217	0.029334	0.898401	0.196654	0.0161001	0.00393472	0.9999	0.222731	0.00859393	0.154248	-4.54823	1.13204	0.229545	0.0213665	0.00327318	0.595706	0.184845	0.00714904	0.180988	0.00454	0.97634	0.215947	0.00890075	0.00415784	0.289871	0.149829	0.00586019	0.152818	-0.0132986	0.933742	0.535844	0.0128926	0.00659891	0.957392	0.205666	0.0130821	0.140653	-0.672684	1.00546	0.502335	0.00891004	0.00642536	0.999981	0.163189	0.013277	0.141364	-0.017299	0.761491	0.0160032	0.0386812	0.00070693	0.214832	0.495295	0.0017333	0.196596	0.0213862	0.950277	0.957864	0.0114175	0.00767881	0.999744	0.190652	0.0152346	0.136581	0.0361948	0.952093	0.937523	0.0114321	0.00766859	0.992292	0.195939	0.014924	0.136617	0.429698	0.990225	0.257182	0.0156472	0.0106729	0.860258	0.281445	0.0202056	0.129046	-0.283821	0.918241	0.374387	0.014374	0.00560921	0.999906	0.221372	0.0116974	0.144973	-0.202804	0.897539	0.553553	0.0195758	0.00668458	0.988904	0.280825	0.0134337	0.140308	-0.734911	0.75199	0.0369853	0.0450067	0.00130161	0.996984	0.42537	0.00320185	0.18198	-0.912595	0.762454	0.00928238	0.0367164	0.00046913	0.987465	0.376709	0.00129866	0.20617	-0.472733	0.886962	0.409786	0.0199046	0.00586147	0.712553	0.266597	0.0115214	0.143808	0.124473	1.00335	0.709979	0.00729172	0.00724042	0.874743	0.176889	0.0137136	0.139731	0.157963	-0.603294	0.977808	0.817051	0.562637	0.0724162	0.00738475	0.0258354	0.00669374	0.0020646	0.868286	0.772379	0.15473	0.271074	0.0132273	0.00476707	0.141858	0.172515	-0.376528	0.896924	0.218229	0.0143927	0.0041616	0.99979	0.224396	0.00898197	0.15451	-0.500187	0.9401	0.483649	0.010481	0.00629038	0.740293	0.192665	0.0121318	0.143535	0.0528743	0.982861	0.862588	0.007711	0.0075594	0.99987	0.158535	0.0152212	0.138558	0.760895	-17.3212	4.63886	1.05585	0.910874	0.97914	0.274908	0.458323	0.93927	0.00452332	0.0147056	0.00826261	0.00474448	0.00614265	0.00763234	0.878972	0.999765	0.977599	0.108063	0.26303	0.194831	0.00988917	0.0125249	0.0143827	0.151058	0.144174	0.138296	0.264576	1.02342	0.64364	0.00721848	0.00702525	0.999172	0.204894	0.0141676	0.14055	0.224501	0.984579	0.7246	0.00724405	0.00728139	0.912548	0.163335	0.014193	0.139577	-0.603294	0.817051	0.0724162	0.0258354	0.0020646	0.772379	0.271074	0.00476707	0.172515	-17.3212	0.910874	0.458323	0.0147056	0.00614265	0.999765	0.26303	0.0125249	0.144174	4.63886	0.97914	0.93927	0.00826261	0.00763234	0.977599	0.194831	0.0143827	0.138296	-0.0814015	0.966373	0.896289	0.00914625	0.00759847	0.95939	0.188974	0.0143123	0.138417	0.00524583	0.984238	0.15712	0.00823571	0.00343382	0.220167	0.144178	0.00488273	0.157756
ENSG00000137496	IL18BP	interleukin 18 binding protein [Source:HGNC Symbol;Acc:HGNC:5987]	protein_coding	10068	0.00134272	0.293943	0.741838	0.183042	0.0185761	0.967566	0.594131	0.0317267	0.111959	0.00228946	0.297184	0.865879	0.178902	0.0191532	0.9999	0.605735	0.0337456	0.111076	1.38518	-0.0466331	0.513507	0.863514	0.00425588	0.788606	0.947186	0.00896233	0.173384	-0.00567054	0.268592	0.00810078	0.202358	0.00115264	0.016676	0.584919	0.0017763	0.184927	-0.00040659	0.300724	0.974593	0.172485	0.0193556	0.998152	0.596438	0.0332986	0.110772	0.613828	0.25081	0.301535	0.261562	0.0128285	0.999981	0.681567	0.0241526	0.122474	0.000963103	0.311734	0.824363	0.16577	0.019002	0.954911	0.741721	0.0315629	0.111305	-0.0925418	0.300945	0.700011	0.170684	0.0182942	0.999744	0.591245	0.0323032	0.112399	0.647613	0.334887	0.016168	0.115816	0.00192115	0.749893	0.512417	0.00446758	0.172414	-0.0636015	0.141107	0.774432	0.550781	0.0322631	0.975742	0.89228	0.0523038	0.0967828	-0.312757	0.265997	0.0971184	0.220115	0.00659996	0.999906	0.656401	0.0134798	0.140648	-0.123251	0.269216	0.544144	0.232256	0.0168163	0.988904	0.69499	0.0298813	0.114816	-0.166547	0.256306	0.431173	0.256703	0.0152612	0.996984	0.753176	0.0274627	0.117579	-0.124696	0.275572	0.557169	0.217582	0.0169676	0.987465	0.699214	0.0301192	0.11456	-0.0791857	0.290633	0.816431	0.195259	0.0189684	0.931965	0.650384	0.0318797	0.111356	-0.0949537	0.280713	0.644662	0.213956	0.0196616	0.841957	0.66085	0.0325668	0.111591	-0.156147	0.102435	0.299452	0.329453	0.351504	0.623323	0.173606	0.148036	0.0152855	0.0194485	0.773331	0.921111	0.587134	0.556467	0.0269768	0.0333948	0.118884	0.11191	-0.022944	0.297992	0.9034	0.184595	0.0212025	0.99979	0.628025	0.0368444	0.109376	-0.0842529	0.296924	0.848144	0.183463	0.0210262	0.94163	0.618535	0.0345169	0.109622	-0.0127995	0.300696	0.945713	0.177961	0.021284	0.99987	0.5911	0.0371756	0.109263	0.325468	-16.7254	-48.8794	0.337516	0.241278	0.253868	0.448702	0.243272	0.189584	0.134458	0.283804	0.252033	0.0171202	0.0126211	0.0109674	0.91134	0.999765	0.50803	0.500451	0.760388	0.714723	0.0301031	0.0234271	0.0197376	0.115618	0.124336	0.128285	0.0482632	0.311643	0.890973	0.176721	0.0211697	0.999172	0.655411	0.0367692	0.109421	-0.0455025	0.300677	0.907636	0.175462	0.0212127	0.971185	0.608146	0.035815	0.109362	0.102435	0.329453	0.623323	0.148036	0.0194485	0.921111	0.556467	0.0333948	0.11191	-16.7254	0.241278	0.243272	0.283804	0.0126211	0.999765	0.760388	0.0234271	0.124336	-48.8794	0.253868	0.189584	0.252033	0.0109674	0.50803	0.714723	0.0197376	0.128285	-0.0659552	0.296131	0.863701	0.187086	0.0210839	0.946351	0.631217	0.0345193	0.109541	-0.0047676	0.270303	0.0289108	0.205962	0.00291392	0.0511365	0.588022	0.00419883	0.16195
ENSG00000115138	POMC	proopiomelanocortin [Source:HGNC Symbol;Acc:HGNC:9201]	protein_coding	5443	-0.00493924	-0.361937	0.261328	0.127875	0.030281	0.846777	0.518831	0.0483051	0.0975803	-0.00781732	-0.374925	0.593982	0.11744	0.0434197	0.9999	0.52108	0.0682525	0.0865554	2.11595	-0.440959	0.376951	0.152621	0.0568717	0.704468	0.458366	0.0831826	0.0895007	0.00132337	-0.381116	0.576107	0.11002	0.0429725	0.651545	0.455113	0.0514256	0.0868776	-0.0110884	-0.402465	0.421484	0.0914191	0.0380319	0.943042	0.464145	0.0595628	0.0906538	-0.388355	-0.356834	0.546897	0.142963	0.0421906	0.999981	0.54408	0.0669425	0.0874484	0.00233758	-0.363231	0.618594	0.135705	0.0439978	0.882662	0.707074	0.0654993	0.0861432	0.400663	-0.387509	0.12075	0.0993363	0.0196509	0.999744	0.482713	0.0343807	0.110334	-0.281839	-0.403381	0.340937	0.0900297	0.0345457	0.877094	0.463921	0.0545547	0.0935942	-0.058172	-0.43674	0.812056	0.0964682	0.0483215	0.980369	0.551418	0.0741484	0.0841829	-0.227237	-0.414329	0.267832	0.0819864	0.0306659	0.999906	0.456954	0.0507707	0.0972003	-0.418904	-0.497531	0.0543683	0.0390733	0.0119231	0.988904	0.366379	0.0222068	0.124518	-0.406454	-0.498362	0.0736728	0.040258	0.014494	0.996984	0.410225	0.0262571	0.11904	-0.239252	-0.437956	0.297064	0.0705483	0.0323111	0.987465	0.480907	0.0523042	0.0956234	-0.321143	-0.4317	0.3835	0.0756476	0.0364786	0.694931	0.461561	0.0561206	0.0919325	-0.269465	-0.4518	0.225032	0.0642375	0.0296977	0.53819	0.433162	0.0464195	0.0993062	-0.247832	-0.01594	-0.394535	-0.393511	0.170781	0.943783	0.0966941	0.111668	0.0255214	0.0508856	0.693686	0.990368	0.468826	0.500403	0.0419694	0.0761344	0.103872	0.0825319	-0.235014	-0.437773	0.24907	0.0709151	0.0313296	0.99979	0.440774	0.0515169	0.0976793	-0.719617	-0.438847	0.128264	0.0669182	0.0216296	0.422227	0.42035	0.0353794	0.108788	-0.116311	-0.407733	0.567384	0.0920808	0.0452864	0.99987	0.461981	0.0710366	0.0862415	-0.0865652	-3.7578	11.1414	-0.398605	-0.403155	-0.378216	0.852654	0.809496	0.783573	0.104251	0.102616	0.12018	0.0503468	0.0499196	0.0496085	0.98214	0.999765	0.913232	0.453303	0.539423	0.554059	0.0761775	0.0765103	0.0727432	0.0828725	0.083145	0.0833447	-0.0975971	-0.407396	0.79797	0.103764	0.0497864	0.999172	0.551253	0.0764438	0.0832304	-0.211835	-0.398857	0.617715	0.0974831	0.046587	0.874535	0.485804	0.070157	0.0853447	-0.01594	-0.393511	0.943783	0.111668	0.0508856	0.990368	0.500403	0.0761344	0.0825319	-3.7578	-0.403155	0.809496	0.102616	0.0499196	0.999765	0.539423	0.0765103	0.083145	11.1414	-0.378216	0.783573	0.12018	0.0496085	0.913232	0.554059	0.0727432	0.0833447	-0.445183	-0.433817	0.282974	0.0736362	0.0334435	0.57494	0.446019	0.0512315	0.0956822	0.000925489	-0.382729	0.699387	0.109073	0.0456058	0.761816	0.452651	0.0542779	0.0850216
ENSG00000164162	ANAPC10	anaphase promoting complex subunit 10 [Source:HGNC Symbol;Acc:HGNC:24077]	protein_coding	10393	2.78397974092625e-05	-0.0891132	0.993107	0.608099	1.62060360960971e-19	0.998659	0.887853	4.85854159964549e-18	0.688573	-0.000285444	-0.088458	0.978746	0.611043	1.62009826689418e-19	0.9999	0.8979	4.89938438095935e-18	0.688575	2.97386	-0.253059	0.101497	0.274245	3.75526832004094e-18	0.47631	0.593503	1.16789406078881e-16	0.714472	0.00904055	-0.036932	7.56776577360987e-09	0.792911	1.12645614034617e-26	7.71837915126112e-08	0.941955	5.90353815013664e-25	0.79427	-0.00106781	-0.0902846	0.915713	0.602475	1.61177351851594e-19	0.993304	0.891088	4.79343536711198e-18	0.688616	0.277398	-0.111746	0.555567	0.527531	1.36645202646702e-19	0.999981	0.854735	4.15222069367248e-18	0.689914	0.00432598	-0.0417685	0.204995	0.811399	7.36210842921016e-20	0.623328	0.979492	2.26927448856514e-18	0.694725	-0.249868	-0.0897248	0.185869	0.599866	6.86041359632001e-20	0.999744	0.890481	2.13679289348854e-18	0.69527	-0.145422	-0.0965205	0.501469	0.576471	1.29816313008749e-19	0.913719	0.88171	3.88068708112074e-18	0.690316	0.0891637	0.0268805	0.613074	0.886072	1.74132961030343e-19	0.957748	0.986057	5.26600346976354e-18	0.692415	0.154068	-0.0716072	0.30365	0.678129	9.63827736237389e-20	0.999906	0.924281	2.97528188132865e-18	0.692639	0.382496	0.0103803	0.0154106	0.9517	9.05048613963926e-21	0.988904	0.991647	3.0618604003469e-19	0.710468	0.361957	0.00866539	0.0283174	0.960124	1.52491805946252e-20	0.996984	0.996133	5.04410892610131e-19	0.70663	0.231649	-0.0413026	0.165547	0.812498	6.30207257587126e-20	0.987465	0.970421	1.97471268092737e-18	0.695923	0.61588	-0.00655985	0.0202067	0.96934	1.1433502082545e-20	0.337701	0.994451	3.81226673604858e-19	0.708755	0.481484	0.0212053	0.00233334	0.899438	3.28875247742771e-21	0.246124	0.983224	1.1858888049456e-19	0.7221	0.281467	-0.107461	-0.0844919	-0.118426	0.0315206	0.51413	0.61708	0.507831	3.23201699460935e-20	2.54419714323685e-19	0.651655	0.892233	0.897344	0.837701	1.0490693539757e-18	7.56208082316942e-18	0.70539	0.689413	0.174502	-0.0544259	0.240734	0.755865	1.59515017565155e-19	0.99979	0.952025	4.8239381620067e-18	0.693105	1.20102	-0.00777198	0.000323871	0.961678	5.41339727936289e-22	0.273061	0.991363	2.1453551198938e-20	0.734602	0.0598163	-0.0809264	0.68702	0.644394	2.89532502502164e-19	0.99987	0.90749	8.55683699866481e-18	0.688383	-0.441844	11.9954	65.5331	-0.137619	-0.0463151	-0.0248856	0.191498	0.289945	0.0245094	0.434308	0.794203	0.884162	1.35660215016137e-19	1.80924112464058e-19	2.61097139150652e-20	0.862626	0.999765	0.298081	0.784043	0.962467	0.979702	4.18775435256044e-18	5.4634355354531e-18	8.48810480807572e-19	0.694375	0.692113	0.706993	0.444382	-0.00821433	0.107368	0.963262	8.77586474356618e-20	0.999172	0.995748	2.7623395136859e-18	0.697764	0.79925	-0.054513	0.00840303	0.744063	1.03154564683976e-20	0.607038	0.945222	3.52419355142005e-19	0.713866	-0.107461	-0.118426	0.51413	0.507831	2.54419714323685e-19	0.892233	0.837701	7.56208082316942e-18	0.689413	11.9954	-0.0463151	0.289945	0.794203	1.80924112464058e-19	0.999765	0.962467	5.4634355354531e-18	0.692113	65.5331	-0.0248856	0.0245094	0.884162	2.61097139150652e-20	0.298081	0.979702	8.48810480807572e-19	0.706993	0.941146	0.00362454	0.00137391	0.98252	2.03561065835738e-21	0.238905	0.996119	7.49609121376701e-20	0.725482	0.00990599	-0.0247089	1.64670127833728e-10	0.854091	2.77569678261998e-28	2.52478016190755e-09	0.961591	1.75535402003621e-26	0.812477
ENSG00000244687	UBE2V1	ubiquitin conjugating enzyme E2 V1 [Source:HGNC Symbol;Acc:HGNC:12494]	protein_coding	7335	-0.0010732	-0.0881768	0.776363	0.665016	0.0898813	0.970675	0.90664	0.123266	0.0629379	0.00750232	-0.10725	0.549998	0.598224	0.0817115	0.9999	0.892402	0.117482	0.0661525	3.82139	-0.418868	0.0621231	0.109388	0.0606001	0.427987	0.396177	0.0878883	0.0871751	0.00655717	-0.056261	0.000819687	0.766367	0.00120853	0.00218087	0.931015	0.00185679	0.183781	-0.0146144	-0.112098	0.214581	0.577766	0.0538486	0.906259	0.881176	0.0803711	0.0797743	0.180405	-0.108817	0.743937	0.600253	0.0890831	0.999981	0.880986	0.127255	0.0632406	0.000517604	-0.0883522	0.89761	0.670086	0.0918773	0.975084	0.966979	0.124526	0.0621911	-0.158698	-0.0944832	0.475396	0.64012	0.0775116	0.999744	0.908543	0.111506	0.067915	-0.0808389	-0.0982005	0.750267	0.628635	0.089248	0.962716	0.90362	0.123071	0.0631779	0.144407	-0.00759881	0.488983	0.972682	0.0918514	0.928604	0.996236	0.128795	0.0629428	-0.108171	-0.106184	0.53885	0.601383	0.0811377	0.999906	0.893921	0.116966	0.0663885	-0.0204988	-0.0993229	0.913419	0.633904	0.0920263	0.996879	0.918454	0.128555	0.0621359	-0.137568	-0.131104	0.483129	0.530514	0.0779877	0.996984	0.900906	0.111627	0.0677111	0.107654	-0.07185	0.584542	0.727635	0.0833773	0.987465	0.949343	0.118098	0.0654751	-0.0153102	-0.0960473	0.961382	0.642805	0.0923251	0.988045	0.923337	0.124646	0.0620255	0.0154084	-0.088745	0.935672	0.670647	0.0945074	0.977172	0.926281	0.125844	0.0619592	-0.085734	0.0243017	-0.0941095	-0.0859735	0.581593	0.900006	0.64392	0.682355	0.0853487	0.0942087	0.874491	0.984155	0.906455	0.914286	0.117795	0.128886	0.0654587	0.0620686	0.0119231	-0.0898593	0.945737	0.664389	0.0945681	0.99979	0.924362	0.132453	0.061937	0.0650582	-0.0878411	0.873227	0.669554	0.0938981	0.952791	0.921895	0.124428	0.0621827	-0.0930523	-0.107023	0.592868	0.602484	0.0858733	0.99987	0.889016	0.122914	0.0652497	-0.551772	-0.73327	0.819999	-0.151307	-0.0950096	-0.0914964	0.163937	0.956162	0.981155	0.462787	0.650598	0.658304	0.0478899	0.0946201	0.0946996	0.862626	0.999765	0.994551	0.802163	0.928428	0.926775	0.0730069	0.132534	0.127079	0.0844685	0.061918	0.0618889	0.0843312	-0.0767231	0.796015	0.718146	0.0925801	0.999172	0.947678	0.129939	0.0626705	-0.0717715	-0.0955367	0.843435	0.640489	0.0934646	0.951861	0.912894	0.1275	0.0623425	0.0243017	-0.0859735	0.900006	0.682355	0.0942087	0.984155	0.914286	0.128886	0.0620686	-0.73327	-0.0950096	0.956162	0.650598	0.0946201	0.999765	0.928428	0.132534	0.061918	0.819999	-0.0914964	0.981155	0.658304	0.0946996	0.994551	0.926775	0.127079	0.0618889	0.0331195	-0.0890078	0.925888	0.667227	0.0944384	0.971482	0.925591	0.125176	0.0619844	0.00595601	-0.0553663	0.00286174	0.773259	0.00313318	0.00653153	0.933311	0.00448836	0.160102
ENSG00000111846	GCNT2	glucosaminyl (N-acetyl) transferase 2 (I blood group) [Source:HGNC Symbol;Acc:HGNC:4204]	protein_coding	2651	-0.00890291	0.117524	0.00720797	0.501347	0.00103518	0.305436	0.838237	0.00254646	0.187517	-0.00493394	0.0779406	0.661181	0.669488	0.01767	0.9999	0.919019	0.0315113	0.113397	0.393969	0.18124	0.839906	0.469081	0.0402629	0.943731	0.745584	0.0617689	0.101856	-0.00168878	0.0595068	0.351719	0.742342	0.013616	0.43511	0.92335	0.0176596	0.120802	-0.012725	0.0534665	0.228184	0.767082	0.0108377	0.912229	0.945101	0.0201528	0.127166	-0.187255	0.0846064	0.705258	0.649336	0.0180054	0.999981	0.902176	0.0322699	0.112857	-0.00455879	0.0194926	0.203909	0.915626	0.01017	0.621851	0.994751	0.0182566	0.128921	0.262027	0.0700258	0.186996	0.69686	0.00967441	0.999744	0.927451	0.0186176	0.130294	0.318942	0.085803	0.158847	0.633408	0.00878639	0.833253	0.905577	0.0167531	0.132927	0.0665097	0.153321	0.721719	0.441347	0.0200634	0.9723	0.849999	0.0347693	0.110998	-0.0878217	0.0593335	0.577919	0.744692	0.0168901	0.999906	0.942797	0.0304019	0.11469	-0.0770227	0.0492216	0.648407	0.792005	0.017563	0.988904	0.960619	0.0309842	0.113571	-0.121273	0.0365161	0.490476	0.845344	0.015845	0.996984	0.976527	0.0284052	0.116513	-0.113595	0.045855	0.519724	0.804015	0.0162222	0.987465	0.968907	0.0289716	0.115843	-0.424866	0.0123806	0.131197	0.946043	0.00782324	0.483038	0.990934	0.0148283	0.136078	-0.256375	0.0112363	0.131408	0.951396	0.00821598	0.434762	0.990222	0.0153297	0.136281	-0.253257	0.294674	0.0653539	0.147558	0.0667834	0.0863248	0.71506	0.425547	0.0053273	0.00630211	0.658718	0.778881	0.933086	0.798465	0.0108316	0.0126115	0.147984	0.143485	-0.19678	0.0301075	0.207986	0.869855	0.0107871	0.99979	0.976973	0.0205302	0.128748	-0.541941	0.0333764	0.135486	0.854428	0.00837142	0.431753	0.970358	0.0155737	0.135768	-0.239951	0.0327285	0.121602	0.857025	0.00783156	0.99987	0.966776	0.0156691	0.137593	-0.530208	-1.7483	-53.51	0.0139662	0.0642297	0.0171736	0.135372	0.883767	0.0826372	0.939529	0.732606	0.92478	0.00836711	0.019764	0.00612635	0.855786	0.999765	0.388922	0.982963	0.949954	0.987269	0.0161745	0.0344151	0.0118705	0.135782	0.111439	0.144245	-0.178788	0.0375942	0.540614	0.843277	0.0172643	0.999172	0.973423	0.0308566	0.115376	-0.414515	0.0520503	0.20101	0.774279	0.010579	0.659068	0.955778	0.019656	0.129292	0.294674	0.147558	0.0863248	0.425547	0.00630211	0.778881	0.798465	0.0126115	0.143485	-1.7483	0.0642297	0.883767	0.732606	0.019764	0.999765	0.949954	0.0344151	0.111439	-53.51	0.0171736	0.0826372	0.92478	0.00612635	0.388922	0.987269	0.0118705	0.144245	-0.486369	0.0220719	0.124808	0.903885	0.00795896	0.407819	0.981636	0.014905	0.137152	-0.00235091	0.0539774	0.199112	0.76454	0.0100321	0.2692	0.930162	0.0132626	0.129297
ENSG00000133624	ZNF767P	zinc finger family member 767, pseudogene [Source:HGNC Symbol;Acc:HGNC:21884]	transcribed_unprocessed_pseudogene	NA	0.00137351	-0.0381448	0.609208	0.792062	0.152256	0.946121	0.949846	0.193716	0.0443181	0.00235515	-0.0348534	0.792179	0.810022	0.161914	0.9999	0.957918	0.210813	0.0420371	0.818854	-0.15167	0.59334	0.440702	0.267723	0.831789	0.727834	0.313322	0.0257465	-0.000549725	-0.0338574	0.703151	0.814482	0.158039	0.764795	0.948531	0.173436	0.0429386	-0.0119163	-0.0454517	0.154361	0.750212	0.0843885	0.888271	0.942324	0.118338	0.0650696	0.236744	-0.0501388	0.546581	0.733824	0.14732	0.999981	0.932109	0.195518	0.04553	-0.00293872	-0.0627532	0.302972	0.66864	0.117165	0.713322	0.966519	0.1538	0.0537652	0.0883317	-0.030424	0.576878	0.832555	0.149824	0.999744	0.960977	0.195966	0.0449112	-0.147951	-0.0383833	0.412153	0.789661	0.133214	0.892234	0.950902	0.173914	0.0491878	0.204748	-0.0330586	0.165547	0.832493	0.0850861	0.818345	0.971036	0.120724	0.0655638	-0.104094	-0.0424193	0.405451	0.768729	0.132364	0.999906	0.949069	0.177836	0.0494183	-0.167032	-0.0740754	0.210902	0.614295	0.0988927	0.988904	0.912364	0.136815	0.0596725	-0.0729149	-0.0503604	0.601661	0.735042	0.15171	0.996984	0.957464	0.197366	0.0444506	-0.026213	-0.0360867	0.851703	0.806093	0.163703	0.994321	0.969064	0.210716	0.0416268	-0.2137	-0.0592859	0.340862	0.685738	0.123307	0.665227	0.935043	0.159896	0.0519547	-0.131359	-0.0624325	0.332089	0.672322	0.125032	0.63811	0.926363	0.15991	0.0520794	-0.0693432	0.0187152	-0.0334404	-0.0271052	0.530914	0.891815	0.817245	0.856034	0.149555	0.168581	0.855433	0.981647	0.95628	0.965051	0.190765	0.212653	0.0455218	0.0410194	-0.148525	-0.0625919	0.231319	0.668223	0.106093	0.99979	0.925921	0.146015	0.0579275	-0.532598	-0.0686227	0.0634965	0.63216	0.0526203	0.334803	0.908218	0.0758709	0.0814564	0.114445	-0.013902	0.354487	0.92391	0.128521	0.99987	0.98372	0.173502	0.0510845	0.71806	-7.22894	-14.0532	0.04478	-0.0585453	-0.0460347	0.00976961	0.445424	0.568986	0.752686	0.693756	0.753922	0.0157327	0.140637	0.152883	0.855786	0.999765	0.799017	0.930675	0.939794	0.953052	0.027951	0.186269	0.192012	0.118056	0.0477958	0.044702	-0.089737	-0.048582	0.698963	0.747893	0.161695	0.999172	0.952383	0.209401	0.0425989	-0.599757	-0.0589044	0.0182679	0.675155	0.0240053	0.607038	0.924224	0.0397845	0.1057	0.0187152	-0.0271052	0.891815	0.856034	0.168581	0.981647	0.965051	0.212653	0.0410194	-7.22894	-0.0585453	0.445424	0.693756	0.140637	0.999765	0.939794	0.186269	0.0477958	-14.0532	-0.0460347	0.568986	0.753922	0.152883	0.799017	0.953052	0.192012	0.044702	-0.524432	-0.0843717	0.0358273	0.55614	0.0370797	0.281725	0.883432	0.0559734	0.0925	-0.00109787	-0.0378147	0.451458	0.792844	0.137895	0.534363	0.940117	0.15269	0.0479398
ENSG00000182400	TRAPPC6B	trafficking protein particle complex subunit 6B [Source:HGNC Symbol;Acc:HGNC:23066]	protein_coding	122553	-0.00341646	0.156679	0.213656	0.289239	4.85137096999028e-21	0.821233	0.704884	1.69643066221206e-19	0.714988	-0.00841386	0.153005	0.358031	0.303127	6.85331548477375e-21	0.9999	0.732366	2.34909525496215e-19	0.712493	-0.439751	0.115902	0.779052	0.564265	2.97406307921408e-18	0.919022	0.803346	9.33308543380514e-17	0.716415	-0.00710292	0.0972659	1.96570316510136e-07	0.438451	1.61419033228743e-26	1.31834862358483e-06	0.780526	8.23157942489514e-25	0.792408	-0.0045014	0.13257	0.602198	0.371984	9.08684595127702e-21	0.963177	0.776316	3.0444592087322e-19	0.710439	-0.200532	0.154615	0.619003	0.308776	9.19672788463619e-21	0.999981	0.724693	3.14715658499573e-19	0.710351	-0.00230828	0.112963	0.431246	0.454708	7.65723150122027e-21	0.796057	0.910811	2.59896180447617e-19	0.711687	0.114784	0.138495	0.479772	0.349176	8.12348798137065e-21	0.999744	0.762815	2.7527246081498e-19	0.711257	0.0421539	0.140336	0.820289	0.345192	1.01264004352059e-20	0.975102	0.758302	3.39275181086785e-19	0.709646	0.108952	0.108178	0.473756	0.504053	9.9327651932007e-21	0.92402	0.87278	3.4272157978397e-19	0.714143	-0.0415975	0.133459	0.746508	0.370329	9.86625903392256e-21	0.999906	0.783592	3.31627440161216e-19	0.709837	-0.141045	0.101512	0.304206	0.502738	6.17752827327583e-21	0.988904	0.87125	2.1315033707094e-19	0.713245	-0.0494131	0.124817	0.730523	0.41514	9.79781915646281e-21	0.996984	0.854419	3.2932701998282e-19	0.709888	-0.0584849	0.126112	0.684404	0.403919	9.57577262195697e-21	0.988465	0.835987	3.21863530165487e-19	0.710056	-0.258878	0.103508	0.260513	0.490797	5.56973366503108e-21	0.602103	0.86556	1.91543601048986e-19	0.713993	-0.332929	0.0584254	0.0148287	0.690191	1.29200702656438e-21	0.262352	0.932477	4.91435067544761e-20	0.728648	-0.23125	0.273026	0.130745	0.20684	0.0390204	0.0500554	0.367475	0.1689	2.9522390841981e-21	3.63159201956358e-21	0.651655	0.762642	0.770114	0.58639	1.08332074754543e-19	1.32095985243077e-19	0.722864	0.721395	-0.171835	0.100178	0.176052	0.502553	9.76702369035613e-21	0.99979	0.862682	3.38541563636931e-19	0.714266	-0.46604	0.103528	0.114146	0.483962	7.03918152685893e-21	0.405289	0.849215	2.42880946679647e-19	0.716646	-0.0682762	0.124792	0.590529	0.405501	2.08524972695584e-20	0.99987	0.791125	6.94171293104692e-19	0.708673	0.179789	-3.0657	-59.8811	0.154805	0.124321	0.0757369	0.535906	0.752534	0.0159928	0.308348	0.416696	0.602634	1.99133572249124e-20	2.28969625851974e-20	1.37958448815145e-21	0.930724	0.999765	0.294516	0.695594	0.839534	0.907771	6.6079315856703e-19	7.57383471458851e-19	5.27640346699983e-20	0.709016	0.707975	0.728193	-0.30294	0.0795695	0.200577	0.604276	1.07376648250278e-20	0.999172	0.915769	3.69880553558823e-19	0.713573	-0.300951	0.122077	0.25415	0.410071	1.26802101612393e-20	0.68736	0.807713	4.30382467560758e-19	0.712353	0.273026	0.20684	0.0500554	0.1689	3.63159201956358e-21	0.762642	0.58639	1.32095985243077e-19	0.721395	-3.0657	0.124321	0.752534	0.416696	2.28969625851974e-20	0.999765	0.839534	7.57383471458851e-19	0.707975	-59.8811	0.0757369	0.0159928	0.602634	1.37958448815145e-21	0.294516	0.907771	5.27640346699983e-20	0.728193	-0.398249	0.0958045	0.122214	0.519694	7.42050403009112e-21	0.404158	0.870732	2.54770638366462e-19	0.716264	-0.00753544	0.0892674	3.67495193454584e-08	0.468216	3.22477199563345e-27	2.85408921053232e-07	0.796719	1.78918949709732e-25	0.800612
ENSG00000182253	SYNM	synemin [Source:HGNC Symbol;Acc:HGNC:24466]	protein_coding	23336	-0.00100132	0.0380332	0.804561	0.861515	0.743075	0.977154	0.967383	0.766458	-0.0317038	0.0201406	-0.002972	0.131742	0.988982	0.471153	0.9999	0.997187	0.522399	-0.00375842	-2.49073	0.181204	0.293296	0.549672	0.566475	0.648296	0.79431	0.600088	-0.0157569	-0.0103605	-0.0270254	2.33103461843252e-07	0.883292	4.16598132434595e-05	1.533338800857e-06	0.970543	8.09161757228733e-05	0.259257	0.00626211	0.0403565	0.62093	0.852624	0.720321	0.965972	0.967288	0.748527	-0.0293569	-1.35064	0.143537	0.0202913	0.505044	0.198236	0.999981	0.845872	0.251894	0.0343358	-0.00673869	-0.0409138	0.114969	0.851555	0.447298	0.510953	0.986504	0.49238	-0.00110992	0.457715	0.0339979	0.052194	0.872576	0.318945	0.999744	0.971343	0.372453	0.0147425	0.431017	0.055003	0.110355	0.797222	0.440191	0.8307	0.953676	0.483559	-0.000307271	-0.133794	-0.0391269	0.550199	0.869531	0.704809	0.94277	0.982714	0.736897	-0.0281042	0.0586897	0.0392121	0.755759	0.857193	0.738689	0.999906	0.968385	0.769844	-0.0312486	-0.117611	0.00205496	0.55986	0.992639	0.708381	0.988904	0.998526	0.738073	-0.028138	0.0764981	0.0532343	0.71608	0.812259	0.734291	0.996984	0.971762	0.763387	-0.0307937	0.025323	0.037811	0.9045	0.864323	0.748837	0.996661	0.978327	0.775834	-0.0323042	-0.231303	0.00165355	0.493979	0.994031	0.692294	0.768773	0.99885	0.717217	-0.0265058	-0.488342	-0.0906105	0.0132833	0.668278	0.160082	0.260184	0.925565	0.198286	0.0429768	-0.25023	0.316931	0.0173296	0.10528	0.124233	0.116847	0.934699	0.62897	0.468246	0.457432	0.681895	0.786006	0.985374	0.89345	0.509189	0.499702	-0.00346907	-0.00225872	-0.165484	-0.0115318	0.368488	0.957595	0.657596	0.99979	0.991165	0.693318	-0.023281	-1.00164	-0.0463299	0.0175887	0.824691	0.187134	0.279035	0.963491	0.226722	0.0370083	-0.0103841	0.0209232	0.954855	0.923042	0.758365	0.99987	0.983563	0.78594	-0.0337021	0.381808	-10.0499	-72.2753	0.0633845	-0.0143541	-0.0496684	0.362037	0.473618	0.0452771	0.771444	0.947989	0.815058	0.654804	0.694914	0.303799	0.894583	0.999765	0.330282	0.935772	0.991496	0.965007	0.688804	0.729006	0.346872	-0.0229972	-0.0270881	0.0170819	-0.249425	-0.0235541	0.467151	0.915922	0.693	0.999172	0.989457	0.725681	-0.0268919	-0.404333	0.00441953	0.28905	0.983509	0.617773	0.707943	0.998138	0.650442	-0.019231	0.316931	0.10528	0.116847	0.62897	0.457432	0.786006	0.89345	0.499702	-0.00225872	-10.0499	-0.0143541	0.473618	0.947989	0.694914	0.999765	0.991496	0.729006	-0.0270881	-72.2753	-0.0496684	0.0452771	0.815058	0.303799	0.330282	0.965007	0.346872	0.0170819	-0.640515	-0.0414124	0.084656	0.846464	0.401928	0.353739	0.970164	0.440712	0.00420107	-0.0104184	-0.0349757	2.8687915251891e-07	0.849774	4.97200328961439e-05	1.76071022044497e-06	0.959438	9.48624488250499e-05	0.25556
ENSG00000101825	MXRA5	matrix remodeling associated 5 [Source:HGNC Symbol;Acc:HGNC:7539]	protein_coding	25878	-0.000546129	0.376862	0.9205	0.203457	0.149602	0.990812	0.617841	0.190724	0.0449657	0.0217263	0.335525	0.230344	0.253255	0.0930295	0.9999	0.688776	0.13107	0.0617664	-2.73375	0.39279	0.367501	0.312646	0.0882027	0.698106	0.628137	0.121116	0.0730392	-0.00341866	0.354224	0.242433	0.226199	0.0953545	0.318881	0.610051	0.108023	0.0609229	0.0062702	0.381665	0.714282	0.19637	0.143714	0.977639	0.623151	0.187069	0.0464366	-0.325051	0.400598	0.684368	0.18464	0.142264	0.999981	0.598104	0.189794	0.0468062	-0.0196503	0.159526	0.000460116	0.566673	0.00141892	0.0301043	0.93719	0.00320126	0.179877	0.345415	0.374953	0.2824	0.200275	0.102432	0.999744	0.628248	0.141551	0.0584596	-0.657062	0.339749	0.0712153	0.240308	0.049111	0.811533	0.668797	0.0737178	0.0826946	0.367983	0.351806	0.221033	0.27144	0.155261	0.84662	0.747481	0.202302	0.0441249	-0.0449207	0.368839	0.860254	0.212947	0.148589	0.999906	0.649168	0.196239	0.0452152	0.174002	0.419091	0.523389	0.166409	0.131453	0.988904	0.630702	0.174782	0.0496669	-0.237155	0.309933	0.403487	0.306213	0.119417	0.996984	0.79431	0.160877	0.0530924	-0.358285	0.300185	0.207062	0.312439	0.0882756	0.987465	0.777986	0.124056	0.0635492	-0.584846	0.295649	0.1992	0.320414	0.0865809	0.552663	0.768655	0.117855	0.0642048	0.207488	0.443778	0.431145	0.125324	0.148108	0.712847	0.551966	0.185613	0.0458831	0.274265	-0.341209	0.401429	0.30664	0.200619	0.199848	0.152964	0.28783	0.105803	0.105603	0.702827	0.802206	0.558573	0.703289	0.141793	0.142083	0.0580238	0.0580904	0.0564455	0.407322	0.815783	0.157326	0.177392	0.99979	0.594933	0.226486	0.0390727	-0.112217	0.387973	0.84228	0.175193	0.178213	0.939096	0.607513	0.21751	0.0388952	0.0061174	0.396659	0.979744	0.165801	0.180407	0.99987	0.575838	0.231116	0.0384243	0.00652449	-37.9873	-81.9941	0.396389	0.256145	0.313746	0.990564	0.0368835	0.0847951	0.171295	0.365186	0.265553	0.180436	0.0405936	0.0668001	0.999468	0.999765	0.391533	0.55368	0.814983	0.727275	0.227758	0.0641396	0.0940608	0.0384182	0.0896817	0.0736816	-0.294782	0.341187	0.513108	0.246623	0.157551	0.999172	0.727849	0.204671	0.0435759	-0.391098	0.378141	0.43572	0.182026	0.148694	0.785648	0.615907	0.189811	0.0457366	-0.341209	0.30664	0.199848	0.28783	0.105603	0.802206	0.703289	0.142083	0.0580904	-37.9873	0.256145	0.0368835	0.365186	0.0405936	0.999765	0.814983	0.0641396	0.0896817	-81.9941	0.313746	0.0847951	0.265553	0.0668001	0.391533	0.727275	0.0940608	0.0736816	-0.225886	0.37313	0.646277	0.194099	0.168842	0.840981	0.63889	0.207216	0.0409606	-0.0039639	0.348188	0.179903	0.233124	0.0822085	0.246789	0.615767	0.0940934	0.0659491
ENSG00000164124	TMEM144	transmembrane protein 144 [Source:HGNC Symbol;Acc:HGNC:25633]	protein_coding	55314	-0.000957975	0.0370207	0.723709	0.799821	0.170413	0.965479	0.952989	0.214029	0.0401197	0.00614838	0.0209643	0.494536	0.88566	0.152806	0.9999	0.976884	0.200485	0.0441851	-2.30416	0.190743	0.144261	0.343407	0.068525	0.51704	0.654896	0.0976595	0.082622	-0.00341046	0.0121959	0.0170562	0.93084	0.0242115	0.0322523	0.984629	0.0301228	0.104238	0.00171736	0.0339507	0.839643	0.81575	0.174997	0.989157	0.958682	0.221673	0.0391173	-0.217405	0.0496805	0.582973	0.73832	0.161115	0.999981	0.932942	0.211053	0.0422217	-0.00269827	0.0023873	0.348448	0.987121	0.133651	0.745102	0.999759	0.1726	0.0490697	-0.0924414	0.0315417	0.562441	0.82786	0.159372	0.999744	0.960529	0.206752	0.0426267	0.0676402	0.0353394	0.710427	0.808155	0.169719	0.958402	0.956023	0.214114	0.0402733	0.233743	0.070679	0.117241	0.654156	0.0866822	0.772155	0.928637	0.122679	0.0649296	0.0518017	0.0376589	0.681823	0.79633	0.1681	0.999906	0.955749	0.218116	0.0406336	0.0592318	0.0472076	0.661252	0.751998	0.166829	0.988904	0.950715	0.214328	0.0409187	0.0367685	0.041741	0.794144	0.781082	0.173505	0.996984	0.965012	0.221482	0.0394412	0.132656	0.0591165	0.346765	0.688531	0.133382	0.987465	0.940108	0.176558	0.0491425	-0.0347418	0.0271754	0.878266	0.854763	0.175964	0.954862	0.973304	0.217147	0.0389086	0.0698079	0.0523679	0.607549	0.724236	0.18585	0.822853	0.94008	0.225562	0.0372752	0.0139924	0.0755686	0.0364824	0.0559122	0.899651	0.583114	0.801713	0.70824	0.200708	0.183686	0.975854	0.909236	0.9532	0.923119	0.245398	0.228473	0.0342691	0.0377288	0.188429	0.0750135	0.128395	0.606144	0.0950562	0.99979	0.905653	0.133047	0.0617589	0.0217758	0.0376875	0.940258	0.797165	0.201345	0.978035	0.957414	0.24155	0.0341442	0.196413	0.0672322	0.110684	0.641343	0.0877777	0.99987	0.906023	0.125201	0.0645002	0.411589	-19.8084	-36.4418	0.0801937	-0.0365765	-0.000230653	0.144837	0.0345726	0.137967	0.584236	0.801208	0.998733	0.10126	0.0444351	0.0987266	0.855786	0.999765	0.453457	0.866053	0.964197	0.99955	0.138661	0.0693405	0.131581	0.0595612	0.0868411	0.0604444	0.123428	0.0590115	0.595184	0.696461	0.184776	0.999172	0.942291	0.234475	0.0375	-0.0658043	0.0332367	0.799382	0.819517	0.197714	0.93878	0.962871	0.242321	0.0348604	0.0755686	0.0559122	0.583114	0.70824	0.183686	0.909236	0.923119	0.228473	0.0377288	-19.8084	-0.0365765	0.0345726	0.801208	0.0444351	0.999765	0.964197	0.0693405	0.0868411	-36.4418	-0.000230653	0.137967	0.998733	0.0987266	0.453457	0.99955	0.131581	0.0604444	-0.032712	0.0329223	0.897406	0.823309	0.200663	0.959862	0.964391	0.240571	0.0342779	-0.00329082	0.0104785	0.0231635	0.940785	0.0295909	0.0420626	0.985641	0.0362884	0.0982727
ENSG00000154914	USP43	ubiquitin specific peptidase 43 [Source:HGNC Symbol;Acc:HGNC:20072]	protein_coding	124739	-0.00144476	-0.0257606	0.67108	0.88819	0.865472	0.955596	0.974035	0.877235	-0.0455025	-0.00375802	-0.0269608	0.73977	0.88317	0.872546	0.9999	0.976329	0.887866	-0.0464121	1.23027	-0.203856	0.540156	0.428711	0.748527	0.804243	0.719974	0.767825	-0.0370913	0.00894509	0.0178824	9.55199052600282e-08	0.907067	3.28620919609628e-05	6.95620283108207e-07	0.978106	6.49500033570621e-05	0.264176	-0.0115274	-0.0478747	0.277687	0.792146	0.751864	0.925669	0.95167	0.77719	-0.0326208	-0.248803	-0.0131627	0.616839	0.943801	0.858253	0.999981	0.987541	0.876537	-0.0445938	-0.001286	-0.0476278	0.722551	0.798551	0.87097	0.921135	0.978822	0.88479	-0.0462076	-0.133348	-0.0340053	0.505638	0.85179	0.837677	0.999744	0.966021	0.854851	-0.0420957	-0.00687049	-0.0339554	0.97605	0.852714	0.883298	0.997675	0.96472	0.89378	-0.0478355	0.146311	-0.0480964	0.436437	0.809817	0.818231	0.915742	0.965589	0.838792	-0.0403179	0.0282541	-0.0304157	0.858714	0.868239	0.880312	0.999906	0.971057	0.895593	-0.0474349	0.301627	0.0447408	0.0728422	0.807948	0.49917	0.988904	0.963941	0.545211	-0.00678989	0.190701	0.0178378	0.279475	0.924114	0.752933	0.996984	0.990682	0.780156	-0.0327328	0.0909911	-0.0148778	0.607963	0.936181	0.856916	0.987465	0.990158	0.871791	-0.0444275	0.571897	0.0429194	0.0419775	0.813298	0.397828	0.367215	0.964955	0.440232	0.00462934	0.376076	0.0557936	0.0262562	0.759265	0.330541	0.281797	0.947647	0.371924	0.0133321	0.206828	-0.10461	-0.0270364	-0.0586651	0.13737	0.547493	0.881253	0.755825	0.636733	0.858293	0.687721	0.900405	0.973559	0.93734	0.66676	0.86945	-0.0211602	-0.0451396	0.234698	0.0169939	0.133929	0.926305	0.631784	0.99979	0.985564	0.670043	-0.020657	0.92897	0.032533	0.00976076	0.854666	0.198634	0.273061	0.970431	0.23882	0.034678	0.0406539	-0.024938	0.795385	0.892817	0.887669	0.99987	0.976959	0.900568	-0.0490194	-0.182604	10.0862	30.2912	-0.0508859	0.00568837	-0.00108981	0.610722	0.399881	0.330949	0.785747	0.975845	0.9953	0.868838	0.820581	0.793307	0.948312	0.999765	0.633579	0.941055	0.996781	0.998387	0.880972	0.841942	0.809889	-0.0464907	-0.0405898	-0.0374989	0.492339	0.0596699	0.0907767	0.750944	0.55524	0.999172	0.953099	0.599871	-0.0128026	0.95597	0.0115369	0.00265194	0.947107	0.092109	0.607038	0.988742	0.125824	0.0628463	-0.10461	-0.0586651	0.547493	0.755825	0.858293	0.900405	0.93734	0.86945	-0.0451396	10.0862	0.00568837	0.399881	0.975845	0.820581	0.999765	0.996781	0.841942	-0.0405898	30.2912	-0.00108981	0.330949	0.9953	0.793307	0.633579	0.998387	0.809889	-0.0374989	0.940993	0.0626263	0.00252325	0.721874	0.0892821	0.238905	0.940243	0.119276	0.0639179	0.00928793	0.026646	3.73712078503185e-08	0.86043	1.46400762884317e-05	2.89696479334473e-07	0.96382	3.04875815491051e-05	0.280607
ENSG00000102312	PORCN	porcupine O-acyltransferase [Source:HGNC Symbol;Acc:HGNC:17652]	protein_coding	64840	0.000428306	-0.029099	0.775355	0.71902	7.93975765283753e-06	0.970281	0.92607	3.24738741350379e-05	0.292711	0.00219954	-0.0306604	0.659256	0.704693	7.54673660625142e-06	0.9999	0.928661	3.19530732254105e-05	0.293703	-0.333526	0.00742977	0.702641	0.94706	0.000175943	0.885784	0.976875	0.000557858	0.258323	-0.00328024	-0.0456539	1.64633785932807e-05	0.525608	1.56173009340677e-09	6.72432381255986e-05	0.828106	6.65438384669696e-09	0.437763	-0.00527304	-0.033306	0.260052	0.677552	4.65243531469395e-06	0.921234	0.91976	2.01495772601004e-05	0.303063	-0.0931265	-0.0191265	0.671162	0.816437	7.59499183671298e-06	0.999981	0.95587	3.2348290717431e-05	0.293578	-0.000480278	-0.032015	0.76369	0.697409	7.9079247205352e-06	0.935162	0.969256	3.10614086719757e-05	0.292789	-0.00937993	-0.0268041	0.91556	0.739165	8.19408606705565e-06	0.999744	0.939868	3.40631677744575e-05	0.292094	0.190318	-0.0168837	0.0565113	0.830472	1.59029188268997e-06	0.79223	0.962323	7.65562538437009e-06	0.323269	-0.0777024	-0.0391948	0.349481	0.656935	6.67550462818596e-06	0.889382	0.929335	2.82642550455916e-05	0.299099	0.0643194	-0.0195303	0.356942	0.808201	5.62220696002121e-06	0.999906	0.957587	2.44463193333754e-05	0.299419	0.0353361	-0.0175979	0.636846	0.831478	7.45081171218909e-06	0.988904	0.968607	3.12103057144768e-05	0.293952	0.0271278	-0.0194585	0.728055	0.814948	7.80023096969449e-06	0.996984	0.971762	3.22647327148039e-05	0.293057	0.113604	-0.00340244	0.144093	0.966493	3.1464956903708e-06	0.987465	0.99432	1.4281411285745e-05	0.310514	0.0148725	-0.0247856	0.905747	0.763102	8.18387059812134e-06	0.966127	0.952334	3.25197883240093e-05	0.292118	0.0220127	-0.0215105	0.771684	0.795205	9.61915581817463e-06	0.903882	0.959088	3.81647894647104e-05	0.291895	0.0487187	-0.0468368	-0.0255928	-0.0388358	0.430319	0.541871	0.751239	0.64115	7.5552890635252e-06	8.45311135425757e-06	0.811789	0.899162	0.941288	0.898298	3.14831452544974e-05	3.51889375232955e-05	0.296669	0.294455	0.102503	-0.00549226	0.138258	0.946037	3.71299214712523e-06	0.99979	0.989272	1.69599373464517e-05	0.310467	0.0731991	-0.0215772	0.651312	0.791674	9.1146972429296e-06	0.842571	0.955982	3.6178111944104e-05	0.292964	0.0249782	-0.0226642	0.71815	0.781471	9.42236765854147e-06	0.99987	0.947347	3.95165856689405e-05	0.292305	0.0232244	-2.10546	-21.2006	-0.024129	-0.0343464	-0.0478001	0.88351	0.691136	0.121594	0.770676	0.680043	0.555291	9.89366583612774e-06	9.30645470369462e-06	3.3926116588096e-06	0.987287	0.999765	0.435889	0.935512	0.935903	0.895223	4.03860332325827e-05	3.86101887467737e-05	1.47794552288929e-05	0.291336	0.292551	0.312195	0.0186305	-0.0231672	0.885765	0.783947	9.89734417788564e-06	0.999172	0.960635	4.09717753611398e-05	0.291329	-0.0331325	-0.0280988	0.818556	0.729552	9.75636866662984e-06	0.944028	0.940217	3.93851390139504e-05	0.291614	-0.0468368	-0.0388358	0.541871	0.64115	8.45311135425757e-06	0.899162	0.898298	3.51889375232955e-05	0.294455	-2.10546	-0.0343464	0.691136	0.680043	9.30645470369462e-06	0.999765	0.935903	3.86101887467737e-05	0.292551	-21.2006	-0.0478001	0.121594	0.555291	3.3926116588096e-06	0.435889	0.895223	1.47794552288929e-05	0.312195	0.0197932	-0.024635	0.888762	0.764549	9.90212156752982e-06	0.95633	0.952132	3.88357288094299e-05	0.291319	-0.00314851	-0.0471977	4.8917072713811e-05	0.51734	4.13701188120336e-09	0.000174874	0.823611	1.58692236726248e-08	0.423118
ENSG00000197696	NMB	neuromedin B [Source:HGNC Symbol;Acc:HGNC:7842]	protein_coding	4828	0.00080579	0.0601342	0.806181	0.734041	0.00399327	0.977298	0.931892	0.00838554	0.153865	-0.0031191	0.0700147	0.775132	0.692667	0.00395872	0.9999	0.924739	0.0086409	0.15409	0.594887	0.141654	0.755387	0.562975	0.00850934	0.909654	0.803062	0.0163055	0.152662	0.00783589	0.109603	1.92394579331641e-06	0.475119	1.91194041931861e-07	9.982447924125e-06	0.80232	5.56750627912428e-07	0.361026	-0.0117143	0.0499977	0.252775	0.775322	0.00239767	0.920729	0.947228	0.00541239	0.166879	0.459501	0.0267641	0.337266	0.881434	0.00281098	0.999981	0.974035	0.00643757	0.162863	-0.0042253	0.0184102	0.224755	0.917873	0.00223929	0.641764	0.994751	0.00479526	0.168593	-0.156888	0.0640268	0.41672	0.715164	0.00312827	0.999744	0.933448	0.00696189	0.160142	0.0454765	0.0668692	0.836824	0.704793	0.00402219	0.977585	0.928235	0.00853848	0.153679	-0.199997	0.125248	0.263623	0.509813	0.00164592	0.862453	0.875764	0.0039308	0.178185	0.0558505	0.0707968	0.715286	0.688972	0.00387686	0.999906	0.927395	0.00848449	0.154631	-0.0464807	0.0524335	0.776648	0.772206	0.00396053	0.991647	0.955866	0.00854092	0.154079	-0.0675955	0.0462736	0.692094	0.799172	0.0038396	0.996984	0.969853	0.00827756	0.15488	0.0702695	0.0789629	0.681498	0.660021	0.00382151	0.988098	0.933053	0.00825568	0.155002	0.227867	0.0949934	0.406065	0.596212	0.00308919	0.709667	0.907844	0.0065733	0.160462	0.303043	0.134272	0.0650618	0.450301	0.00110475	0.34565	0.841568	0.00264961	0.187993	0.26088	-0.47377	0.0694983	-0.0596077	0.0512484	0.00383876	0.688199	0.730919	0.000935089	0.000132579	0.656297	0.677468	0.924433	0.930295	0.00235977	0.000417817	0.192035	0.237055	0.116985	0.0881442	0.44172	0.623357	0.00353561	0.99979	0.911681	0.00780662	0.158763	0.36453	0.0891137	0.30235	0.61638	0.00291544	0.606245	0.902584	0.00620804	0.163743	-0.0924845	0.0494237	0.541038	0.78186	0.00386392	0.99987	0.947529	0.00848204	0.156452	-0.358966	10.5102	70.6693	0.0256627	0.10265	0.134668	0.299043	0.363687	0.0171828	0.886556	0.571791	0.438506	0.00289799	0.00321453	0.000421583	0.88484	0.999765	0.294516	0.967414	0.904118	0.846272	0.00643771	0.00713327	0.00112816	0.163897	0.161229	0.210891	0.047541	0.0728309	0.866934	0.693688	0.00444523	0.999172	0.941664	0.00951322	0.152777	0.317984	0.0783105	0.312836	0.657812	0.00296985	0.722404	0.919067	0.00650222	0.163268	-0.47377	-0.0596077	0.00383876	0.730919	0.000132579	0.677468	0.930295	0.000417817	0.237055	10.5102	0.10265	0.363687	0.571791	0.00321453	0.999765	0.904118	0.00713327	0.161229	70.6693	0.134668	0.0171828	0.438506	0.000421583	0.294516	0.846272	0.00112816	0.210891	0.340124	0.0980133	0.270189	0.583436	0.00273929	0.562888	0.894447	0.0058823	0.16534	0.00855984	0.120027	1.91781835386306e-07	0.42183	2.43390041285433e-08	1.23078743585672e-06	0.770434	8.11924514828396e-08	0.395339
ENSG00000146350	TBC1D32	TBC1 domain family member 32 [Source:HGNC Symbol;Acc:HGNC:21485]	protein_coding	221322	-0.0047797	-0.0265069	0.147884	0.880849	4.48229259756995e-06	0.765773	0.972843	1.94248239502271e-05	0.303778	-0.00207436	-0.0487727	0.851127	0.785607	1.13112185734461e-05	0.9999	0.951354	4.62087597956252e-05	0.285743	-1.84636	0.0916471	0.328639	0.704321	7.84319432878839e-05	0.672028	0.875493	0.000272977	0.277745	-0.00742536	-0.095171	1.00553132437044e-05	0.547806	1.42273011596701e-09	4.34691523180057e-05	0.840535	6.11597578363836e-09	0.439142	-0.00834275	-0.0627688	0.421932	0.724438	8.60594581352943e-06	0.943042	0.935841	3.50951212458434e-05	0.291132	0.326602	-0.0792623	0.50101	0.663613	9.3807902744493e-06	0.999981	0.908184	3.9223617855746e-05	0.289439	0.00313365	-0.0182503	0.374721	0.919897	8.07065190474401e-06	0.76219	0.994751	3.16110661766009e-05	0.292391	-0.0640263	-0.0526319	0.743744	0.767676	1.09541016343001e-05	0.999744	0.945135	4.44530990058999e-05	0.286379	0.0949246	-0.0475028	0.670884	0.790085	1.0598334712866e-05	0.948972	0.951083	4.27508631322006e-05	0.287032	0.229084	-0.0274843	0.211656	0.887545	6.77346582247602e-06	0.839643	0.986057	2.86382300147198e-05	0.298814	-0.0513598	-0.0582219	0.740345	0.745011	1.09395874335945e-05	0.999906	0.942923	4.45767834201658e-05	0.286405	-0.175299	-0.0979654	0.288899	0.5909	6.93694143768904e-06	0.988904	0.905063	2.92343535654361e-05	0.295345	-0.138076	-0.0896786	0.423452	0.625293	8.62223417943987e-06	0.996984	0.929648	3.53834722559026e-05	0.291095	-0.105711	-0.0741857	0.541585	0.682633	9.72426455512757e-06	0.987465	0.938644	3.96789661372787e-05	0.288731	-0.482017	-0.116929	0.0802484	0.513336	2.89591585699345e-06	0.420885	0.876526	1.25972037049144e-05	0.312081	-0.357938	-0.137961	0.0303829	0.439076	1.51974587415999e-06	0.287727	0.837573	7.15380829361377e-06	0.327327	-0.262185	0.235661	-0.0604921	0.00649747	0.0525557	0.163007	0.729624	0.971566	2.31914471444157e-06	5.26518779534026e-06	0.656297	0.795116	0.936492	0.99366	1.08091677707597e-05	2.28691681047844e-05	0.319416	0.303728	-0.207102	-0.0976785	0.176049	0.587342	5.54651030741126e-06	0.99979	0.897228	2.42031655738252e-05	0.302716	-0.729566	-0.105188	0.0390797	0.550579	1.84831947423867e-06	0.301592	0.876466	8.53821824622776e-06	0.323678	-0.112946	-0.072858	0.459829	0.686007	9.88178374841227e-06	0.99987	0.92114	4.12355380404063e-05	0.29136	-0.106023	3.61341	-35.6267	-0.0663424	-0.0417333	-0.090613	0.762195	0.757821	0.240837	0.716907	0.820706	0.615213	1.21150320313155e-05	1.20960166301142e-05	6.80797583814589e-06	0.969444	0.999765	0.557692	0.917568	0.968328	0.912535	4.85675060584877e-05	4.89058923447641e-05	2.76761909512434e-05	0.287295	0.287327	0.298714	-0.333355	-0.116644	0.242977	0.529329	6.84621549324324e-06	0.999172	0.889077	2.94424058603594e-05	0.298604	-0.506812	-0.0777509	0.109677	0.660338	3.9925608974372e-06	0.614722	0.920193	1.75140674746107e-05	0.309074	0.235661	0.00649747	0.163007	0.971566	5.26518779534026e-06	0.795116	0.99366	2.28691681047844e-05	0.303728	3.61341	-0.0417333	0.757821	0.820706	1.20960166301142e-05	0.999765	0.968328	4.89058923447641e-05	0.287327	-35.6267	-0.090613	0.240837	0.615213	6.80797583814589e-06	0.557692	0.912535	2.76761909512434e-05	0.298714	-0.665103	-0.12144	0.031018	0.492266	1.54453461492041e-06	0.273386	0.85986	7.18113680402996e-06	0.327026	-0.00785112	-0.103361	3.4521956509183e-06	0.508843	5.41249327077211e-10	1.61190266411594e-05	0.818618	2.42735169483617e-09	0.453216
ENSG00000173227	SYT12	synaptotagmin 12 [Source:HGNC Symbol;Acc:HGNC:18381]	protein_coding	91683	0.00424388	-0.0940172	0.172465	0.573009	0.40368	0.789161	0.874377	0.449671	0.00393045	0.00187479	-0.0743057	0.856958	0.659784	0.617251	0.9999	0.916644	0.660454	-0.0189577	-1.05285	-0.0110725	0.556778	0.961488	0.633884	0.813622	0.98276	0.662876	-0.0236293	0.00317764	-0.0527064	0.0556261	0.748332	0.244581	0.09093	0.925396	0.261458	0.0259767	0.00309286	-0.0671639	0.75213	0.689564	0.608802	0.98239	0.923192	0.646328	-0.0181067	0.632522	-0.122947	0.164165	0.469814	0.396022	0.999981	0.826111	0.452578	0.00484632	-0.00312873	-0.105127	0.346154	0.538398	0.512367	0.743185	0.931241	0.5543	-0.00819259	0.388789	-0.0698078	0.0324572	0.668686	0.185313	0.999744	0.917303	0.234917	0.0369362	-0.66011	-0.105303	0.00118947	0.504246	0.0233141	0.599011	0.847786	0.0390432	0.105349	0.0299467	-0.12557	0.862267	0.49509	0.601509	0.986241	0.869563	0.642847	-0.0175715	-0.153026	-0.088232	0.292571	0.598398	0.486587	0.999906	0.892608	0.537821	-0.00543803	-0.271256	-0.141445	0.0793558	0.404432	0.289978	0.988904	0.828535	0.342101	0.0188709	-0.422547	-0.184965	0.007932	0.266837	0.0818694	0.996984	0.76042	0.116367	0.0660877	-0.407952	-0.154927	0.0107391	0.346958	0.0985452	0.987465	0.801822	0.136452	0.0597936	-0.500116	-0.137908	0.0532811	0.411061	0.239413	0.383942	0.827443	0.283346	0.0268457	-0.0149374	-0.0652168	0.922851	0.698868	0.662377	0.971685	0.933399	0.68749	-0.0237674	-0.0300858	-0.227424	-0.0623844	-0.12111	0.810981	0.142862	0.704882	0.470063	0.656325	0.408677	0.94953	0.792626	0.929595	0.8218	0.685035	0.453199	-0.0231518	0.00339048	-0.171527	-0.0970964	0.223409	0.558293	0.481861	0.99979	0.884918	0.530624	-0.00497437	-0.341571	-0.0852489	0.298189	0.605923	0.528946	0.602585	0.898681	0.562251	-0.0100442	-0.160744	-0.0871603	0.251416	0.597222	0.50126	0.99987	0.88667	0.550849	-0.0070866	-0.160966	3.10926	14.5621	-0.0789643	-0.0503332	-0.0472015	0.617118	0.772908	0.60332	0.638531	0.766278	0.7772	0.631953	0.653024	0.629419	0.949433	0.999765	0.821575	0.888926	0.957859	0.958785	0.668968	0.69109	0.658171	-0.0206743	-0.0228162	-0.0204165	-0.25459	-0.108829	0.332753	0.524379	0.54637	0.999172	0.887724	0.591794	-0.0118769	-0.337144	-0.0768847	0.248925	0.639093	0.49963	0.683182	0.912282	0.539315	-0.00691044	-0.227424	-0.12111	0.142862	0.470063	0.408677	0.792626	0.8218	0.453199	0.00339048	3.10926	-0.0503332	0.772908	0.766278	0.653024	0.999765	0.957859	0.69109	-0.0228162	14.5621	-0.0472015	0.60332	0.7772	0.629419	0.821575	0.958785	0.658171	-0.0204165	-0.378417	-0.0995526	0.185941	0.547556	0.451626	0.478759	0.879956	0.48836	-0.00160314	0.00284099	-0.0525669	0.0916836	0.750325	0.309769	0.138742	0.92621	0.326779	0.0160213
ENSG00000184719	RNLS	renalase, FAD dependent amine oxidase [Source:HGNC Symbol;Acc:HGNC:25641]	protein_coding	55328	-0.00139834	0.110953	0.614824	0.459113	0.00293477	0.947914	0.816226	0.00640589	0.161768	-0.00742267	0.116477	0.421192	0.436419	0.00249686	0.9999	0.816598	0.00575683	0.165858	-2.99028	0.388422	0.0543738	0.051242	0.000621561	0.417454	0.277858	0.00167961	0.22642	-0.00595158	0.0691144	2.5685583008496e-05	0.605724	1.43292041773999e-06	0.000100359	0.869323	3.58333440042047e-06	0.32519	0.00665633	0.111611	0.443783	0.454418	0.00255975	0.948823	0.825875	0.00572791	0.165231	0.164541	0.0898522	0.685554	0.556496	0.00304398	0.999981	0.866049	0.00690881	0.160838	-0.0049238	0.0496514	0.0933788	0.740567	0.00101356	0.468596	0.971978	0.00238472	0.188024	0.0086682	0.103393	0.95782	0.488649	0.0032512	0.999744	0.84199	0.00719851	0.159157	0.0970111	0.108409	0.603558	0.468076	0.00291507	0.932681	0.827926	0.00644263	0.16194	0.0973543	0.095317	0.52691	0.560644	0.00393549	0.938362	0.895704	0.00846762	0.155972	0.00888584	0.104368	0.945373	0.486644	0.00324868	0.999906	0.843619	0.00725782	0.159177	-0.0396902	0.0930585	0.774785	0.544309	0.00314787	0.991647	0.887528	0.00697715	0.159982	0.0377095	0.113538	0.794196	0.461845	0.00316569	0.996984	0.876475	0.00700769	0.159838	-0.00825373	0.101669	0.954618	0.504297	0.00325061	0.997906	0.880224	0.00716804	0.159161	0.0509218	0.11018	0.82676	0.470024	0.00319186	0.935224	0.857947	0.0067695	0.159628	-0.0264831	0.0943271	0.850105	0.538248	0.00302877	0.940679	0.882953	0.00641978	0.162763	0.0228369	-0.0402568	0.100942	0.0899581	0.841647	0.776713	0.500477	0.559725	0.00302356	0.00297382	0.959707	0.959638	0.845466	0.864599	0.0066352	0.00656969	0.162807	0.163234	-0.000166547	0.10043	0.998967	0.509248	0.00307335	0.99991	0.86571	0.00691214	0.162387	-0.184535	0.0877719	0.537092	0.560637	0.00262893	0.773924	0.881037	0.00567528	0.166391	0.108531	0.117618	0.394944	0.434777	0.00228303	0.99987	0.808408	0.00534919	0.169976	0.344968	-6.24545	-25.584	0.137346	0.0775219	0.0748956	0.236621	0.52308	0.313876	0.36595	0.613818	0.61974	0.00172521	0.00260007	0.00202479	0.874186	0.999765	0.619357	0.742101	0.917579	0.91406	0.00407571	0.00593105	0.00451385	0.177014	0.166672	0.173005	-0.0680156	0.0878886	0.77639	0.573471	0.00297353	0.999172	0.903988	0.00671741	0.163236	-0.11112	0.095478	0.676885	0.524808	0.00286238	0.897661	0.865474	0.00629742	0.164214	-0.0402568	0.0899581	0.776713	0.559725	0.00297382	0.959638	0.864599	0.00656969	0.163234	-6.24545	0.0775219	0.52308	0.613818	0.00260007	0.999765	0.917579	0.00593105	0.166672	-25.584	0.0748956	0.313876	0.61974	0.00202479	0.619357	0.91406	0.00451385	0.173005	-0.101476	0.0903289	0.697712	0.552108	0.00288925	0.868535	0.881254	0.00615919	0.163975	-0.00570892	0.0663371	7.32757483193462e-05	0.624728	3.53341074698967e-06	0.000250405	0.876421	8.12333082893558e-06	0.308315
ENSG00000178814	OPLAH	5-oxoprolinase, ATP-hydrolysing [Source:HGNC Symbol;Acc:HGNC:8149]	protein_coding	26873	-0.00197684	0.421734	0.479717	0.00618769	0.000553669	0.924279	0.137104	0.00146541	0.202324	-0.00235471	0.415169	0.800377	0.00719412	0.00066611	0.9999	0.160602	0.00179801	0.197997	-1.03428	0.561547	0.505962	0.00602332	0.000337022	0.783587	0.103646	0.000983959	0.242145	-0.00186585	0.400272	0.212413	0.00855741	0.000352824	0.286012	0.147267	0.000589021	0.212714	-0.00916913	0.399654	0.294203	0.00889988	0.000428593	0.928136	0.178722	0.00117949	0.208255	-0.321399	0.437409	0.431718	0.00535802	0.000526406	0.999981	0.1304	0.0014656	0.203499	-0.00514349	0.354898	0.0816565	0.0206426	0.000186742	0.442407	0.413015	0.000527328	0.227023	0.00355659	0.411021	0.982812	0.00744547	0.000684264	0.999744	0.160529	0.00182033	0.197364	0.0556937	0.413905	0.767388	0.00714218	0.000659494	0.965608	0.158085	0.00173865	0.198231	-0.250027	0.358332	0.104803	0.0300973	0.000357215	0.754392	0.359317	0.00101491	0.214723	0.0299998	0.41439	0.818337	0.00723646	0.000669274	0.999906	0.170104	0.00180281	0.197885	-0.176197	0.365248	0.205174	0.0189271	0.000345304	0.988904	0.277901	0.000986869	0.213205	-0.210404	0.35426	0.145898	0.022892	0.000277433	0.996984	0.335939	0.000810792	0.218168	0.0538618	0.422092	0.712251	0.00701258	0.000646061	0.988627	0.19909	0.00172665	0.198714	-0.198202	0.384492	0.396747	0.0135178	0.000504471	0.703698	0.230129	0.00132442	0.204488	-0.109081	0.390333	0.436763	0.0123491	0.00052526	0.717229	0.216458	0.00136761	0.205759	0.00257283	-0.140298	0.415666	0.378996	0.982094	0.322926	0.00679851	0.015447	0.000678968	0.000448157	0.997063	0.836268	0.148108	0.22036	0.00177515	0.0012378	0.199699	0.20947	-0.0163842	0.412237	0.898894	0.00813505	0.000674483	0.99979	0.181505	0.00181402	0.199857	-0.577724	0.375876	0.0514439	0.0126919	0.000132992	0.320057	0.206303	0.000403298	0.236987	0.00288063	0.416068	0.982076	0.00722957	0.000678968	0.99987	0.154592	0.00183964	0.199699	0.18983	-4.79775	6.57769	0.435908	0.397988	0.422186	0.51733	0.624859	0.796826	0.00539902	0.0113687	0.00670245	0.000568412	0.000613618	0.000660299	0.927779	0.999765	0.919357	0.115926	0.237572	0.185755	0.00152717	0.00165439	0.00168567	0.203903	0.202098	0.200361	-0.178585	0.382592	0.456375	0.0159942	0.00053656	0.999172	0.282013	0.00147648	0.20526	-0.411021	0.397167	0.121636	0.00876386	0.000243716	0.621999	0.179117	0.000709693	0.223455	-0.140298	0.378996	0.322926	0.015447	0.000448157	0.836268	0.22036	0.0012378	0.20947	-4.79775	0.397988	0.624859	0.0113687	0.000613618	0.999765	0.237572	0.00165439	0.202098	6.57769	0.422186	0.796826	0.00670245	0.000660299	0.919357	0.185755	0.00168567	0.200361	-0.367009	0.378954	0.158826	0.0134657	0.000290893	0.449167	0.219335	0.00080881	0.219432	-0.00193609	0.398452	0.200951	0.00884997	0.000340848	0.271404	0.149014	0.000569887	0.213501
ENSG00000132837	DMGDH	dimethylglycine dehydrogenase [Source:HGNC Symbol;Acc:HGNC:24475]	protein_coding	29958	-0.000318818	0.126291	0.903154	0.372212	0.0165318	0.989481	0.765979	0.0287088	0.115303	0.0117736	0.103766	0.174093	0.45839	0.00807675	0.9999	0.827736	0.0160058	0.135215	2.28266	-0.0174815	0.136896	0.928601	0.0177276	0.510961	0.970451	0.0305635	0.12952	-0.00318831	0.106212	0.0211897	0.436162	0.00198245	0.0390914	0.778994	0.00294001	0.171633	-0.00122863	0.123039	0.880949	0.38339	0.0164833	0.991276	0.784655	0.028946	0.115387	-0.14925	0.13682	0.696694	0.342784	0.0156808	0.999981	0.748997	0.0286868	0.116809	0.00158347	0.141836	0.569839	0.324226	0.014678	0.864517	0.860331	0.0252369	0.118683	-0.0790503	0.12432	0.608415	0.376539	0.0150254	0.999744	0.780331	0.0272291	0.118021	0.237419	0.136901	0.17528	0.326728	0.00810931	0.836058	0.743915	0.0156558	0.135106	0.0688622	0.163931	0.635065	0.290022	0.0164375	0.960575	0.760836	0.0293334	0.116794	-0.00972591	0.123465	0.936557	0.382827	0.0165858	0.999906	0.788858	0.0299526	0.11521	-0.077177	0.104516	0.55453	0.469315	0.0145293	0.988904	0.856992	0.0263416	0.118971	-0.043605	0.1128	0.748823	0.437807	0.0159825	0.996984	0.865117	0.0286271	0.116267	0.122646	0.149794	0.368239	0.294957	0.0121489	0.987465	0.764528	0.0225385	0.123995	-0.215143	0.0957756	0.325008	0.502541	0.0114167	0.652826	0.870597	0.0205428	0.125724	-0.118798	0.0969519	0.368539	0.501285	0.013952	0.665594	0.867843	0.0241944	0.121492	-0.0868389	0.0910743	0.122667	0.148253	0.420584	0.496682	0.384938	0.30901	0.0148438	0.0159538	0.807375	0.890447	0.779998	0.718065	0.0263112	0.0281599	0.119724	0.117655	0.044844	0.133723	0.712034	0.352665	0.0180831	0.99979	0.783926	0.0321268	0.114032	-0.238101	0.108107	0.398924	0.447625	0.0144868	0.682407	0.833702	0.0250591	0.12042	-0.108198	0.107383	0.369395	0.450239	0.0139676	0.99987	0.816135	0.0258549	0.121461	-0.31611	2.90624	-2.59807	0.0906877	0.13516	0.121887	0.251297	0.753419	0.914092	0.527289	0.353722	0.39651	0.0114484	0.0183454	0.0189671	0.874186	0.999765	0.968065	0.837912	0.809946	0.824073	0.0212135	0.0322803	0.0317022	0.127082	0.113613	0.112642	0.085175	0.140233	0.706597	0.342592	0.0180454	0.999172	0.798002	0.0320707	0.114092	0.128444	0.130248	0.610175	0.359033	0.0172447	0.870253	0.777319	0.0299394	0.115409	0.0910743	0.148253	0.496682	0.30901	0.0159538	0.890447	0.718065	0.0281599	0.117655	2.90624	0.13516	0.753419	0.353722	0.0183454	0.999765	0.809946	0.0322803	0.113613	-2.59807	0.121887	0.914092	0.39651	0.0189671	0.968065	0.824073	0.0317022	0.112642	-0.120685	0.112429	0.624896	0.433685	0.0173836	0.827443	0.829572	0.0292458	0.115176	-0.0033882	0.102584	0.0153428	0.450577	0.00156786	0.0291469	0.787791	0.00235376	0.177432
ENSG00000128578	STRIP2	striatin interacting protein 2 [Source:HGNC Symbol;Acc:HGNC:22209]	protein_coding	57464	-0.00573404	0.0291347	0.132452	0.886399	0.540177	0.753737	0.9737	0.579326	-0.0111042	0.011805	-0.0228226	0.353639	0.911739	0.71568	0.9999	0.982475	0.74905	-0.0288823	1.80365	-0.31363	0.384958	0.23949	0.786909	0.710283	0.558085	0.803279	-0.041818	-0.00173122	-0.0119357	0.399643	0.953616	0.734483	0.483597	0.990282	0.742909	-0.0308134	-0.00909487	-0.013236	0.448345	0.948661	0.751073	0.948942	0.989513	0.776449	-0.032538	-0.8028	0.0639665	0.149884	0.758688	0.563372	0.999981	0.940175	0.611419	-0.0134947	0.00516356	0.0543591	0.204003	0.794289	0.62067	0.621873	0.978822	0.657151	-0.0193017	-0.170718	-0.00249319	0.449583	0.990298	0.751456	0.999744	0.997007	0.778005	-0.0325781	0.142377	0.00542782	0.580744	0.978959	0.783676	0.927392	0.995285	0.803843	-0.0360043	0.139434	-0.124086	0.502197	0.57476	0.631909	0.93142	0.902766	0.670962	-0.0206698	0.0188584	0.000152113	0.916082	0.999413	0.817851	0.999906	0.999749	0.839975	-0.0397939	-0.232688	-0.0624063	0.222171	0.76611	0.636203	0.988904	0.953615	0.67298	-0.0208626	-0.127375	-0.0363279	0.522722	0.864045	0.771289	0.996984	0.981478	0.796874	-0.0346733	-0.0805867	-0.0185521	0.687084	0.929481	0.800478	0.988465	0.98981	0.822213	-0.0378433	-0.213996	-0.0306041	0.504601	0.883929	0.766856	0.775434	0.981353	0.785545	-0.0342014	-0.303814	-0.0759329	0.113619	0.715367	0.531653	0.410909	0.937165	0.564856	-0.0103303	-0.158565	0.072182	-0.0088401	0.0133157	0.313651	0.712656	0.965662	0.950082	0.717526	0.822986	0.757231	0.945252	0.992323	0.988729	0.741911	0.838051	-0.0294166	-0.0408692	-0.0886712	-0.0237927	0.617308	0.909592	0.810025	0.99979	0.982643	0.830297	-0.0393773	-0.254209	-0.0230078	0.538103	0.911961	0.794999	0.774097	0.981846	0.808958	-0.037687	-0.068729	-0.0163853	0.696986	0.937306	0.821186	0.99987	0.987328	0.841531	-0.0406599	-0.251745	-9.64599	-41.4619	-0.0324376	-0.0409576	-0.0469605	0.533017	0.474952	0.236682	0.877595	0.84671	0.821212	0.793876	0.779441	0.66902	0.930315	0.999765	0.55405	0.965127	0.973357	0.966301	0.814587	0.805416	0.694662	-0.0375621	-0.0359738	-0.0244435	-0.197474	-0.0420356	0.55007	0.845017	0.797562	0.999172	0.973907	0.819703	-0.0379726	-0.308118	-0.01935	0.401968	0.925303	0.756233	0.768228	0.98569	0.776651	-0.033475	0.072182	0.0133157	0.712656	0.950082	0.822986	0.945252	0.988729	0.838051	-0.0408692	-9.64599	-0.0409576	0.474952	0.84671	0.779441	0.999765	0.973357	0.805416	-0.0359738	-41.4619	-0.0469605	0.236682	0.821212	0.66902	0.55405	0.966301	0.694662	-0.0244435	-0.3008	-0.0355678	0.403629	0.864776	0.756836	0.673811	0.974217	0.774023	-0.0335392	-0.00210317	-0.015614	0.311512	0.939257	0.695099	0.391858	0.985595	0.704959	-0.0267897
ENSG00000130349	MTRES1	mitochondrial transcription rescue factor 1 [Source:HGNC Symbol;Acc:HGNC:17971]	protein_coding	51250	0.00160181	-0.254411	0.439706	0.024692	0.0244638	0.914856	0.256012	0.0402176	0.103933	-0.000697186	-0.24449	0.919577	0.0314233	0.030487	0.9999	0.300348	0.0504575	0.0973763	-1.1156	-0.161001	0.269218	0.213917	0.0119312	0.629036	0.531687	0.0217985	0.142171	-0.00344882	-0.26557	0.00141063	0.0128363	0.000501885	0.00353311	0.177457	0.00081733	0.204607	0.00756409	-0.236354	0.242745	0.0352072	0.0182713	0.917721	0.317521	0.0316609	0.112435	0.080318	-0.252319	0.791334	0.0292714	0.0298146	0.999981	0.276115	0.0497531	0.0980467	-0.00124001	-0.259249	0.574489	0.024796	0.0272006	0.867317	0.430321	0.043132	0.10079	0.171374	-0.245199	0.158886	0.0280738	0.0143882	0.999744	0.281644	0.0262297	0.119247	0.0323512	-0.24404	0.816745	0.0310504	0.0299965	0.974704	0.300264	0.0483728	0.097864	-0.105044	-0.325665	0.355357	0.00830585	0.0134735	0.891149	0.228647	0.0247247	0.122485	-0.042403	-0.250498	0.661324	0.0272474	0.0284867	0.999906	0.290573	0.0476635	0.0994116	-0.0709452	-0.264148	0.492921	0.0228641	0.0256623	0.988904	0.296762	0.0429584	0.102519	-0.0286931	-0.253461	0.790396	0.0299186	0.0298074	0.996984	0.367848	0.0487404	0.0980539	-0.0181141	-0.249448	0.867168	0.0303623	0.0302857	0.99488	0.350266	0.0494913	0.0975757	-0.0750612	-0.255764	0.66561	0.0266238	0.0285416	0.862309	0.303359	0.0453587	0.0993541	-0.13013	-0.277632	0.21199	0.0161726	0.0167018	0.524454	0.242426	0.0282358	0.116334	-0.102221	0.10533	-0.249612	-0.219984	0.22955	0.319528	0.0266315	0.0575442	0.017451	0.0207504	0.713783	0.834811	0.268197	0.382758	0.0302521	0.0353213	0.115064	0.11001	-0.0688385	-0.261657	0.473269	0.0230037	0.0248582	0.99979	0.276177	0.0422273	0.104659	-0.207344	-0.261735	0.352851	0.0218899	0.0217831	0.646557	0.259955	0.0355997	0.108579	0.0197127	-0.244358	0.836603	0.0328006	0.0296741	0.99987	0.295688	0.0494395	0.0993302	0.20247	-6.19424	-27.7111	-0.225827	-0.270229	-0.275169	0.353631	0.396407	0.143094	0.0496696	0.0203551	0.0158144	0.0218062	0.0230059	0.0133109	0.891047	0.999765	0.458385	0.326511	0.294717	0.250535	0.0371095	0.0392762	0.0233179	0.108548	0.106964	0.122829	0.0286326	-0.24218	0.872951	0.0404607	0.0298627	0.999172	0.396713	0.0492254	0.0991381	-0.269959	-0.259589	0.173392	0.02136	0.0149014	0.64365	0.258836	0.0263954	0.119613	0.10533	-0.219984	0.319528	0.0575442	0.0207504	0.834811	0.382758	0.0353213	0.11001	-6.19424	-0.270229	0.396407	0.0203551	0.0230059	0.999765	0.294717	0.0392762	0.106964	-27.7111	-0.275169	0.143094	0.0158144	0.0133109	0.458385	0.250535	0.0233179	0.122829	-0.23367	-0.270814	0.229649	0.0180505	0.0174552	0.524227	0.24851	0.0293496	0.115057	-0.00352187	-0.268565	0.00126725	0.0118345	0.000461309	0.00316563	0.171474	0.000755212	0.206559
ENSG00000005981	ASB4	ankyrin repeat and SOCS box containing 4 [Source:HGNC Symbol;Acc:HGNC:16009]	protein_coding	51666	-0.00281409	-0.149764	0.468828	0.474308	0.21913	0.920094	0.823742	0.265627	0.0303997	-0.00031731	-0.16447	0.980433	0.434058	0.256235	0.9999	0.814992	0.310968	0.0240662	0.720875	-0.255425	0.753113	0.385568	0.32784	0.908995	0.687003	0.372669	0.0157321	-0.00933681	-0.218766	1.63841051829282e-06	0.2293	2.95426764111243e-05	8.68282456535924e-06	0.613769	5.88830793270182e-05	0.26637	0.0303137	-0.127488	0.0111439	0.526307	0.0287722	0.555336	0.85829	0.0469849	0.0991134	0.313233	-0.190758	0.581538	0.372485	0.234212	0.999981	0.770132	0.290309	0.0277345	0.00101042	-0.154008	0.807235	0.471123	0.251832	0.950182	0.915407	0.298247	0.0247804	0.205578	-0.164403	0.368783	0.429211	0.200972	0.999744	0.810492	0.251741	0.0338026	0.475895	-0.140296	0.0660156	0.493742	0.0866457	0.809978	0.842862	0.120071	0.0641795	-0.285052	-0.318679	0.180664	0.160105	0.117236	0.827368	0.638915	0.158733	0.0543894	0.0480789	-0.159615	0.790989	0.446966	0.251038	0.999906	0.825859	0.306496	0.0249101	-0.125007	-0.197498	0.519089	0.357457	0.226471	0.988904	0.799274	0.277533	0.0290856	-0.17121	-0.21121	0.39631	0.326595	0.206498	0.996984	0.808018	0.256869	0.0327426	-0.0485819	-0.175026	0.810756	0.411477	0.251995	0.994321	0.840261	0.303995	0.0247538	-0.627467	-0.248983	0.0511742	0.23364	0.0748277	0.380811	0.696586	0.103874	0.0690855	-0.30865	-0.238022	0.113594	0.262174	0.120253	0.410889	0.712859	0.154558	0.0534806	-0.22473	0.161878	-0.171193	-0.124243	0.158524	0.41541	0.409965	0.564388	0.142441	0.216192	0.692463	0.86503	0.792652	0.866435	0.183042	0.262666	0.0473264	0.0313163	-0.101695	-0.187445	0.572592	0.379441	0.239844	0.99979	0.801231	0.292525	0.0271048	-0.584119	-0.206668	0.161641	0.324891	0.14381	0.460408	0.755596	0.180726	0.0469736	-0.0774126	-0.178727	0.66589	0.399289	0.249417	0.99987	0.787326	0.304059	0.0254891	-0.0643561	-15.0086	-67.8829	-0.173372	-0.221626	-0.234335	0.875479	0.272783	0.0547478	0.419717	0.302582	0.261896	0.261573	0.183032	0.0803734	0.985791	0.999765	0.345448	0.775634	0.775366	0.724121	0.312667	0.232817	0.110234	0.0235027	0.0378667	0.0674983	0.206144	-0.128376	0.539081	0.557079	0.235666	0.999172	0.8988	0.288869	0.0278251	-0.186978	-0.174883	0.617108	0.406545	0.244772	0.874272	0.805823	0.291346	0.0262673	0.161878	-0.124243	0.41541	0.564388	0.216192	0.86503	0.866435	0.262666	0.0313163	-15.0086	-0.221626	0.272783	0.302582	0.183032	0.999765	0.775366	0.232817	0.0378667	-67.8829	-0.234335	0.0547478	0.261896	0.0803734	0.345448	0.724121	0.110234	0.0674983	-0.537603	-0.220189	0.139892	0.296468	0.133837	0.424953	0.739905	0.169576	0.0496112	-0.0098853	-0.22915	4.35365770653061e-07	0.201264	9.46638664840679e-06	2.55665261761433e-06	0.582544	2.03363593811824e-05	0.28926
ENSG00000119574	ZBTB45	zinc finger and BTB domain containing 45 [Source:HGNC Symbol;Acc:HGNC:23715]	protein_coding	84878	0.00138434	-0.0690627	0.503035	0.535133	0.173752	0.928791	0.855736	0.217515	0.0393873	-0.00308572	-0.0561026	0.653689	0.615103	0.187763	0.9999	0.899803	0.239301	0.0364324	-0.76637	-0.0946831	0.507368	0.522668	0.193794	0.784615	0.778852	0.237825	0.040619	0.00151914	-0.0528098	0.16899	0.630954	0.108512	0.235311	0.880428	0.122032	0.0564568	0.00357989	-0.0571191	0.580335	0.607289	0.181735	0.961417	0.89295	0.22894	0.0376814	0.583858	-0.109508	0.0509071	0.32556	0.055713	0.999981	0.737303	0.0850451	0.0786874	-0.000169479	-0.0634016	0.938687	0.576925	0.199488	0.986037	0.939251	0.243763	0.0340912	0.0299142	-0.0614614	0.806243	0.579892	0.196173	0.999744	0.882122	0.246703	0.0347418	-0.169529	-0.070364	0.220987	0.523566	0.123745	0.843903	0.85738	0.163241	0.0518285	0.270146	-0.0918013	0.0137899	0.423985	0.0182649	0.616564	0.842929	0.0321097	0.113741	-0.0685082	-0.0692698	0.477171	0.533639	0.170661	0.999906	0.864644	0.220902	0.0400648	0.031191	-0.0534518	0.762567	0.639678	0.194293	0.991333	0.920825	0.243727	0.0351148	0.0614945	-0.0449663	0.567308	0.694586	0.180513	0.996984	0.946637	0.228884	0.0379385	-0.0354516	-0.0688466	0.742515	0.543146	0.193292	0.989858	0.896315	0.242691	0.0353144	0.101282	-0.0480016	0.558282	0.671491	0.179639	0.805465	0.930349	0.221066	0.0381235	0.0993824	-0.0404503	0.339631	0.72137	0.141832	0.644154	0.938651	0.178727	0.0474842	0.0633417	-0.0661521	-0.0621574	-0.0807474	0.456106	0.531069	0.576081	0.481432	0.159115	0.167606	0.824549	0.897561	0.878373	0.826825	0.201054	0.211602	0.0432047	0.04124	0.0268459	-0.0579512	0.779199	0.608717	0.185019	0.99979	0.906778	0.234612	0.0374489	0.117615	-0.0553928	0.597469	0.622062	0.17374	0.812267	0.906029	0.212837	0.03987	-0.042598	-0.070215	0.654449	0.532335	0.178091	0.99987	0.85783	0.228415	0.0389216	0.00767704	5.98551	34.1515	-0.0626617	-0.0414946	-0.029351	0.971913	0.410801	0.0690388	0.582402	0.716276	0.79097	0.189539	0.153053	0.062756	0.997643	0.999765	0.370117	0.864976	0.947255	0.961018	0.237677	0.199964	0.0890049	0.0365118	0.0446604	0.0757375	0.0530077	-0.0536814	0.766291	0.64418	0.184457	0.999172	0.92706	0.234141	0.0375668	0.00147186	-0.0634164	0.99409	0.570918	0.189609	0.99805	0.884016	0.233694	0.0364974	-0.0661521	-0.0807474	0.531069	0.481432	0.167606	0.897561	0.826825	0.211602	0.04124	5.98551	-0.0414946	0.410801	0.716276	0.153053	0.999765	0.947255	0.199964	0.0446604	34.1515	-0.029351	0.0690388	0.79097	0.062756	0.370117	0.961018	0.0890049	0.0757375	0.0653228	-0.0569578	0.737107	0.61463	0.183057	0.886148	0.907183	0.222146	0.0378614	0.00179975	-0.049879	0.10659	0.648719	0.0851496	0.158062	0.885714	0.0972564	0.0647672
ENSG00000151304	SRFBP1	serum response factor binding protein 1 [Source:HGNC Symbol;Acc:HGNC:26333]	protein_coding	153443	-0.00210497	0.192102	0.285848	0.0725105	0.00169181	0.858452	0.407854	0.00392505	0.17556	-0.00453432	0.188691	0.490167	0.0790859	0.00222596	0.9999	0.442804	0.00520726	0.168743	-0.176154	0.135652	0.881198	0.370463	0.0170708	0.960647	0.67512	0.0295781	0.130744	0.00385604	0.202875	0.000148614	0.0394161	5.26877017977503e-06	0.00047798	0.291881	1.1936380357545e-05	0.300672	-0.00867837	0.169935	0.158825	0.108655	0.00118873	0.892305	0.498604	0.00291727	0.184181	0.20215	0.164079	0.484139	0.132854	0.00221372	0.999981	0.529252	0.00521261	0.168881	-0.00244288	0.154032	0.244267	0.15509	0.00154604	0.660029	0.727904	0.00345881	0.177776	-0.241659	0.179945	0.0357049	0.0841938	0.000425959	0.999744	0.447775	0.00119376	0.208397	-0.125444	0.174163	0.344488	0.102386	0.0018731	0.879281	0.486412	0.00436806	0.173042	0.229209	0.203465	0.033804	0.0755886	0.000517584	0.686842	0.504473	0.00141231	0.206104	-0.00560827	0.180051	0.951548	0.0941021	0.00270361	0.999906	0.483429	0.00617402	0.16385	0.107235	0.208534	0.275739	0.05706	0.00165779	0.988904	0.424889	0.00396962	0.17606	0.07017	0.199609	0.494665	0.0707972	0.00223497	0.996984	0.497637	0.00515016	0.168641	0.0109483	0.182935	0.915526	0.0937536	0.00269523	0.997713	0.526939	0.00610448	0.163928	0.371837	0.230433	0.022511	0.0304754	0.000303031	0.338516	0.320167	0.000840872	0.216173	0.237453	0.239399	0.014613	0.02385	0.000167466	0.262257	0.284369	0.000496475	0.23188	0.184768	-0.165496	0.188234	0.141176	0.020055	0.0962676	0.0684988	0.189806	0.000213007	0.000660016	0.651655	0.782323	0.404397	0.610559	0.000632667	0.00174556	0.226495	0.200371	0.173878	0.220194	0.0529703	0.0384093	0.000435189	0.99979	0.340135	0.00122574	0.210153	0.674666	0.230773	0.000973712	0.0227994	1.9270056489493e-05	0.273061	0.265008	7.11630804615533e-05	0.277918	0.10915	0.201619	0.225101	0.0593947	0.00113932	0.99987	0.382807	0.00291572	0.187242	0.121363	-7.60354	16.6491	0.197344	0.156437	0.201008	0.557192	0.270205	0.354105	0.070098	0.149985	0.0624603	0.00182285	0.00126816	0.00147203	0.93535	0.999765	0.650171	0.38006	0.620273	0.433386	0.0042758	0.00315691	0.00342278	0.175639	0.184623	0.180953	0.285662	0.237187	0.0886733	0.0309476	0.00062408	0.999172	0.358917	0.00168939	0.201698	0.412679	0.202888	0.0262752	0.0513194	0.000260832	0.607038	0.376234	0.00075457	0.221916	-0.165496	0.141176	0.0962676	0.189806	0.000660016	0.782323	0.610559	0.00174556	0.200371	-7.60354	0.156437	0.270205	0.149985	0.00126816	0.999765	0.620273	0.00315691	0.184623	16.6491	0.201008	0.354105	0.0624603	0.00147203	0.650171	0.433386	0.00342278	0.180953	0.554472	0.239751	0.00199166	0.0197627	3.46282257819755e-05	0.238905	0.259585	0.00012009	0.265834	0.00427086	0.208385	2.77265927488846e-05	0.0312269	1.24740457425363e-06	0.000105117	0.258797	3.10077653189021e-06	0.327736
ENSG00000262049		novel transcript, antisense to HGS	lncRNA	NA	0.00219785	-0.30408	0.369505	0.0230235	8.86098545646007e-16	0.898583	0.247881	1.69139140740466e-14	0.612457	0.00214139	-0.295939	0.793034	0.0276398	1.26782580690334e-15	0.9999	0.283288	2.37529736979595e-14	0.608895	0.549944	-0.254256	0.671405	0.128794	1.79866883243739e-15	0.87177	0.423174	3.97272863351299e-14	0.65772	-0.00233413	-0.30559	0.0736297	0.0200821	2.76114150158809e-16	0.115854	0.214573	4.06603945985154e-15	0.623816	0.00434964	-0.28677	0.57114	0.03185	1.121624531071e-15	0.961417	0.302627	2.09672237138034e-14	0.610117	0.223308	-0.310498	0.533376	0.023168	1.08557017150369e-15	0.999981	0.249381	2.07732604266293e-14	0.610442	0.00431338	-0.2451	0.0959819	0.0669161	3.40314420177454e-16	0.473138	0.588856	6.75628036852301e-15	0.621805	0.142797	-0.291721	0.322222	0.0280551	8.13940451736257e-16	0.999744	0.281644	1.56514279471576e-14	0.613296	0.0918265	-0.287384	0.577639	0.0314257	1.12748363915565e-15	0.925925	0.300855	2.09824906943402e-14	0.610065	-0.0489349	-0.257121	0.717974	0.0774852	2.32227261836772e-15	0.9723	0.50928	4.2272269551845e-14	0.60725	0.00810098	-0.291244	0.943592	0.0299997	1.3077971398776e-15	0.999906	0.301825	2.46244590880482e-14	0.608585	0.0173256	-0.287657	0.887518	0.0361154	1.29829247975922e-15	0.995537	0.353906	2.42916127103151e-14	0.608657	0.1487	-0.252049	0.242043	0.0645147	6.73650250662592e-16	0.996984	0.481658	1.30502487106945e-14	0.615159	0.117655	-0.26795	0.356898	0.0474513	8.67562731915102e-16	0.987465	0.415518	1.65601011011244e-14	0.612666	0.267865	-0.256317	0.189918	0.0567803	5.68239916749746e-16	0.542617	0.409487	1.07970773588084e-14	0.616827	0.0506382	-0.282998	0.682177	0.0386626	1.71015701651825e-15	0.861052	0.346307	3.12392685563466e-14	0.610347	0.0992529	-0.0471677	-0.292657	-0.307044	0.323906	0.706565	0.0281506	0.0261951	1.15586393306236e-15	1.73187563564059e-15	0.762182	0.943754	0.273531	0.272044	2.20632155883444e-14	3.22590908461397e-14	0.614275	0.61022	0.134496	-0.267022	0.234076	0.0473099	9.3182385951702e-16	0.99979	0.37248	1.80853798704395e-14	0.616417	0.277839	-0.275623	0.291394	0.0399677	1.07972385963973e-15	0.59719	0.336381	2.03854216185701e-14	0.614953	-0.0576799	-0.30385	0.609088	0.0246285	1.63389074401046e-15	0.99987	0.25906	3.0848213085192e-14	0.610806	-0.140253	9.12886	16.7753	-0.309728	-0.261199	-0.277968	0.58703	0.28927	0.455091	0.0236688	0.0556235	0.0399529	1.6074894769004e-15	1.0745629242537e-15	1.41453510140664e-15	0.945094	0.999765	0.725287	0.235544	0.432153	0.368466	3.01527613511024e-14	2.0778212083664e-14	2.61840011742585e-14	0.61097	0.615001	0.612255	0.0743774	-0.280981	0.724936	0.0438777	1.74703132267031e-15	0.999172	0.411285	3.28057163352694e-14	0.610132	0.248013	-0.283604	0.290659	0.0336092	1.07794147412948e-15	0.709379	0.310926	2.06706454476847e-14	0.61497	-0.0471677	-0.307044	0.706565	0.0261951	1.73187563564059e-15	0.943754	0.272044	3.22590908461397e-14	0.61022	9.12886	-0.261199	0.28927	0.0556235	1.0745629242537e-15	0.999765	0.432153	2.0778212083664e-14	0.615001	16.7753	-0.277968	0.455091	0.0399529	1.41453510140664e-15	0.725287	0.368466	2.61840011742585e-14	0.612255	0.288598	-0.265907	0.208786	0.0478969	8.6038279878501e-16	0.502254	0.374034	1.63331428024826e-14	0.617207	-0.00228259	-0.306962	0.0840831	0.0197662	3.06760649251532e-16	0.128998	0.212994	4.37154936186807e-15	0.622805
ENSG00000188549	CCDC9B	coiled-coil domain containing 9B [Source:HGNC Symbol;Acc:HGNC:33488]	protein_coding	388115	-0.0020265	0.789613	0.708776	0.00820158	0.0107083	0.963528	0.152359	0.0197148	0.127498	0.00242415	0.774338	0.893143	0.0095817	0.0112303	0.9999	0.177286	0.0213522	0.126181	-6.4651	1.29346	0.0314978	0.00102656	0.00102616	0.394572	0.0461311	0.00260241	0.213158	-0.0137223	0.699644	3.48883204022744e-07	0.00588556	1.35967805578923e-07	2.18508848371379e-06	0.125023	4.07277017402114e-07	0.366858	-0.00671354	0.770305	0.692685	0.00965172	0.0106384	0.976029	0.183931	0.0198479	0.127679	-0.0460924	0.782405	0.953683	0.010165	0.011295	0.999981	0.172648	0.0216055	0.126022	-0.0122516	0.644962	0.0314779	0.0280897	0.00174468	0.29435	0.450964	0.00384409	0.1748	-0.0151371	0.778573	0.962258	0.00882304	0.0113	0.999744	0.174786	0.021294	0.12601	0.119653	0.784838	0.742917	0.00840532	0.0108432	0.961601	0.170782	0.0201001	0.127152	0.231048	0.753304	0.440854	0.020107	0.0200506	0.917607	0.309427	0.0347585	0.111017	-0.225346	0.753235	0.372141	0.011169	0.00826492	0.999906	0.202423	0.0163803	0.13459	-0.33175	0.692456	0.218407	0.021633	0.00620892	0.988904	0.291325	0.012618	0.142278	-0.430394	0.662532	0.124454	0.0276891	0.00441807	0.996984	0.355428	0.00936454	0.151239	-0.400505	0.696219	0.154518	0.0195103	0.00505448	0.987465	0.296713	0.0105332	0.147718	-0.932393	0.653869	0.0374738	0.0260898	0.00197394	0.357321	0.301067	0.00442802	0.17174	-0.442268	0.687797	0.0995386	0.0200876	0.00363297	0.394167	0.262527	0.00752865	0.158057	-0.198344	0.0591449	0.786145	0.805731	0.368026	0.829291	0.0075504	0.00813225	0.00781058	0.0105605	0.780513	0.970501	0.156522	0.168358	0.0151099	0.0197752	0.137666	0.129341	-0.149831	0.759423	0.54609	0.011087	0.0093186	0.99979	0.204534	0.0181233	0.132815	-1.33511	0.698463	0.0188536	0.0150243	0.00114064	0.279826	0.220603	0.00272283	0.187214	0.00198057	0.790607	0.993604	0.0080423	0.0107547	0.99987	0.161328	0.0206461	0.128832	0.868292	-16.951	-87.3581	0.883126	0.728025	0.702988	0.122009	0.369121	0.0731363	0.00315386	0.0157036	0.0163211	0.00414017	0.00782206	0.00296413	0.855786	0.999765	0.37544	0.0913917	0.267785	0.253476	0.00878355	0.0154907	0.00631817	0.154645	0.137626	0.163318	-0.486993	0.70025	0.291026	0.0214519	0.00691893	0.999172	0.318579	0.0139803	0.140963	-1.26111	0.733701	0.0126222	0.00999932	0.000847541	0.607038	0.1906	0.0021539	0.194402	0.0591449	0.805731	0.829291	0.00813225	0.0105605	0.970501	0.168358	0.0197752	0.129341	-16.951	0.728025	0.369121	0.0157036	0.00782206	0.999765	0.267785	0.0154907	0.137626	-87.3581	0.702988	0.0731363	0.0163211	0.00296413	0.37544	0.253476	0.00631817	0.163318	-1.2579	0.664651	0.0110424	0.0204081	0.000766772	0.239111	0.261916	0.00191242	0.196802	-0.0138473	0.688801	3.82231273797783e-07	0.00674482	1.47499872925457e-07	2.27675461856188e-06	0.131644	4.31143910661289e-07	0.365471
ENSG00000215271	NA	NA	NA	NA	-0.000347406	-0.113487	0.926915	0.578495	0.396106	0.991955	0.875711	0.442632	0.00483627	-0.00563161	-0.105425	0.654522	0.605611	0.376699	0.9999	0.895483	0.43123	0.00720488	-2.89789	0.0598497	0.173279	0.825167	0.199292	0.543337	0.931598	0.243344	0.0393763	-0.0102372	-0.174289	3.39538062706464e-08	0.302062	2.08063737291228e-06	2.81893850624187e-07	0.682184	5.05819338695193e-06	0.318281	0.0123152	-0.10012	0.297405	0.62077	0.295476	0.928136	0.898155	0.345919	0.0180661	0.0133091	-0.116465	0.980824	0.576037	0.396912	0.999981	0.872232	0.453296	0.00473939	-0.00388533	-0.157759	0.333782	0.445825	0.308396	0.733404	0.907683	0.355346	0.0162149	0.339027	-0.114337	0.12602	0.568149	0.203807	0.999744	0.87683	0.254679	0.033256	0.109014	-0.109706	0.668382	0.589688	0.378368	0.948239	0.886664	0.424773	0.00699834	0.16287	-0.18234	0.432573	0.409398	0.31654	0.914376	0.838132	0.370392	0.0152685	-0.213932	-0.13947	0.223661	0.490874	0.263729	0.999906	0.845247	0.319764	0.0228714	-0.289401	-0.190536	0.122864	0.35587	0.201342	0.988904	0.797783	0.251207	0.0337309	-0.353711	-0.210776	0.0695611	0.306913	0.150987	0.996984	0.795009	0.196549	0.0446266	-0.409132	-0.199547	0.0357453	0.323436	0.10447	0.987465	0.786254	0.14333	0.0577774	-0.782445	-0.22006	0.0118099	0.271602	0.0533068	0.323684	0.730568	0.0776247	0.0800964	-0.477085	-0.22159	0.0106898	0.269764	0.0581665	0.257719	0.71741	0.0826704	0.0782172	-0.355372	0.270916	-0.118458	-0.0403181	0.0201821	0.15831	0.547831	0.845725	0.0861515	0.257118	0.651655	0.792816	0.866913	0.962105	0.118762	0.304838	0.0651394	0.0242226	-0.321402	-0.177246	0.0634206	0.382276	0.164621	0.99979	0.802374	0.212673	0.0419213	-1.15318	-0.190342	0.00365868	0.330274	0.0287202	0.273061	0.76034	0.0450711	0.10032	-0.0385443	-0.117116	0.824693	0.569002	0.436689	0.99987	0.876289	0.48964	0.000103619	0.548322	-19.1723	-85.8542	-0.0524015	-0.181454	-0.196828	0.166235	0.147598	0.0115637	0.798824	0.381174	0.322777	0.262729	0.249171	0.0611299	0.862626	0.999765	0.290006	0.945035	0.821834	0.774455	0.313922	0.302765	0.0870606	0.0233173	0.0255301	0.0765972	-0.487701	-0.2012	0.131881	0.337951	0.236664	0.999172	0.793899	0.289819	0.0276522	-0.920424	-0.152329	0.00964098	0.437601	0.054465	0.607038	0.82315	0.0802038	0.0803467	0.270916	-0.0403181	0.15831	0.845725	0.257118	0.792816	0.962105	0.304838	0.0242226	-19.1723	-0.181454	0.147598	0.381174	0.249171	0.999765	0.821834	0.302765	0.0255301	-85.8542	-0.196828	0.0115637	0.322777	0.0611299	0.290006	0.774455	0.0870606	0.0765972	-1.0521	-0.216111	0.00233317	0.269626	0.0210679	0.238905	0.715202	0.0344959	0.109563	-0.0103918	-0.182776	3.02192530054406e-08	0.278854	1.87759410832269e-06	2.39886218249217e-07	0.660426	4.53245423108968e-06	0.320192
ENSG00000000457	SCYL3	SCY1 like pseudokinase 3 [Source:HGNC Symbol;Acc:HGNC:19285]	protein_coding	57147	-0.00222846	0.234579	0.471211	0.16114	0.316422	0.921573	0.564219	0.364291	0.0150916	0.00164487	0.219584	0.873111	0.191022	0.362119	0.9999	0.620414	0.417017	0.00903375	-1.15096	0.247792	0.509718	0.269367	0.42376	0.785977	0.588024	0.465805	0.00198213	-0.00736475	0.180104	2.11172436942228e-06	0.215337	6.37671708302153e-05	1.08565696145787e-05	0.600105	0.00012023	0.250312	0.00655532	0.230608	0.498533	0.167377	0.321841	0.95676	0.589148	0.372717	0.0143441	0.27624	0.1998	0.54144	0.241326	0.329511	0.999981	0.658444	0.386962	0.0133006	-0.0045005	0.173392	0.169814	0.303479	0.212283	0.584477	0.851754	0.257252	0.0316563	0.102665	0.222803	0.573501	0.181304	0.334625	0.999744	0.605031	0.387823	0.0126138	0.0589683	0.225554	0.77702	0.177566	0.356843	0.967741	0.598897	0.403504	0.00970684	0.22439	0.182721	0.184081	0.308626	0.297369	0.831211	0.774157	0.351178	0.018017	-0.135296	0.207249	0.347667	0.213941	0.285594	0.999906	0.65057	0.34195	0.0195206	-0.193735	0.172172	0.207796	0.310385	0.23229	0.988904	0.765489	0.283479	0.0280668	-0.0934699	0.197278	0.561265	0.251413	0.332732	0.996984	0.748462	0.385759	0.0128671	-0.166927	0.188146	0.299879	0.265284	0.27016	0.987465	0.742511	0.322505	0.0218657	-0.410343	0.167587	0.110583	0.317112	0.172878	0.459791	0.76612	0.213891	0.0395781	-0.349342	0.139155	0.02315	0.401055	0.0743585	0.277176	0.816599	0.102166	0.0701161	-0.220582	0.217036	0.215502	0.27676	0.0807453	0.168032	0.190571	0.106193	0.151102	0.216636	0.667568	0.797551	0.609159	0.489142	0.192459	0.263094	0.045139	0.031234	-0.175359	0.183986	0.219373	0.274979	0.243712	0.99979	0.722883	0.296514	0.0264462	-0.763123	0.167628	0.0201041	0.304932	0.0682229	0.279826	0.738864	0.0949145	0.0729843	-0.0209681	0.216803	0.883123	0.20027	0.37064	0.99987	0.620523	0.425417	0.00806746	0.493686	-16.2005	-69.8916	0.272898	0.160604	0.150266	0.127833	0.135294	0.0121615	0.107254	0.34409	0.357125	0.190491	0.195761	0.0497744	0.855786	0.999765	0.292137	0.457094	0.803023	0.798263	0.238684	0.246669	0.0729403	0.0363166	0.03525	0.0832381	-0.230153	0.177561	0.387918	0.307013	0.303966	0.999172	0.776875	0.358664	0.0170578	-0.555201	0.195201	0.0592346	0.23527	0.128003	0.607038	0.675735	0.167036	0.0512308	0.217036	0.27676	0.168032	0.106193	0.216636	0.797551	0.489142	0.263094	0.031234	-16.2005	0.160604	0.135294	0.34409	0.195761	0.999765	0.803023	0.246669	0.03525	-69.8916	0.150266	0.0121615	0.357125	0.0497744	0.292137	0.798263	0.0729403	0.0832381	-0.681782	0.152018	0.0173059	0.353792	0.0621854	0.249417	0.781671	0.087244	0.0760369	-0.00742699	0.174316	2.32248363296826e-06	0.231064	6.90935638284114e-05	1.13644389622619e-05	0.614379	0.000129022	0.248609
ENSG00000146859	TMEM140	transmembrane protein 140 [Source:HGNC Symbol;Acc:HGNC:21870]	protein_coding	55281	-0.00362779	-0.0223966	0.20637	0.884327	0.0402408	0.813993	0.973199	0.0617441	0.088914	-0.0122291	-0.0204777	0.200086	0.894237	0.0395821	0.9999	0.978839	0.0630973	0.0894236	1.47319	-0.175449	0.399741	0.433689	0.110985	0.721188	0.723139	0.147351	0.0640153	0.00438091	-0.0168642	0.00369043	0.908688	0.00278958	0.00830986	0.978461	0.00404235	0.163057	-0.0173833	-0.063606	0.0515357	0.674713	0.0176623	0.796621	0.91976	0.0307491	0.11341	0.560473	-0.0881121	0.181517	0.574439	0.0375513	0.999981	0.871656	0.0606028	0.0910443	-0.00121608	-0.0553438	0.69199	0.726413	0.0675126	0.91011	0.970802	0.095077	0.0724729	0.0662169	-0.0418751	0.696817	0.786454	0.0676348	0.999744	0.949729	0.0993301	0.0724137	0.0272453	-0.0406611	0.888291	0.793092	0.0708475	0.983923	0.951839	0.100921	0.0708906	0.312399	-0.00172585	0.0479182	0.99171	0.0165855	0.694743	0.998835	0.029552	0.116535	0.0615975	-0.0351385	0.646866	0.820929	0.0662648	0.999906	0.960003	0.0983358	0.0730826	0.183352	0.00554342	0.200469	0.971927	0.0396227	0.988904	0.995006	0.0623357	0.089392	0.100681	-0.0149214	0.501492	0.925437	0.0608269	0.996984	0.990682	0.0900887	0.0758637	0.0876809	-0.0240376	0.559663	0.878639	0.0632802	0.987465	0.980308	0.0931387	0.074583	0.14492	-0.0226875	0.54787	0.885585	0.0628144	0.800205	0.981648	0.0894475	0.0748227	0.325838	0.0347769	0.0230895	0.821538	0.0106189	0.277176	0.966977	0.0190957	0.129187	0.212123	-0.211726	-0.0362996	-0.0959953	0.0714771	0.148942	0.811873	0.54452	0.0222294	0.0344125	0.660999	0.792626	0.955096	0.857241	0.0373258	0.0545098	0.10798	0.0948049	0.17261	-0.0051726	0.194489	0.973612	0.0398723	0.99979	0.994109	0.0633656	0.0902418	0.498403	-0.00645614	0.106499	0.966674	0.0283306	0.396531	0.992649	0.0445571	0.100733	0.121114	-0.0215955	0.361177	0.890049	0.054259	0.99987	0.976334	0.0828803	0.0804689	-0.146959	-15.1166	-9.55931	-0.056449	-0.0962681	-0.0502909	0.629091	0.134968	0.718227	0.722255	0.542326	0.749912	0.0671738	0.0325346	0.0696556	0.950458	0.999765	0.881441	0.91903	0.896354	0.952639	0.0975378	0.0529957	0.0974878	0.0734972	0.0965265	0.0722949	0.408831	0.0348554	0.0978539	0.827057	0.0269346	0.999172	0.970657	0.0451063	0.102256	0.401202	-0.0227328	0.14551	0.882687	0.0339612	0.627319	0.976478	0.053445	0.0952107	-0.211726	-0.0959953	0.148942	0.54452	0.0344125	0.792626	0.857241	0.0545098	0.0948049	-15.1166	-0.0962681	0.134968	0.542326	0.0325346	0.999765	0.896354	0.0529957	0.0965265	-9.55931	-0.0502909	0.718227	0.749912	0.0696556	0.881441	0.952639	0.0974878	0.0722949	0.400338	-0.000750111	0.138094	0.996158	0.0329642	0.423532	0.999021	0.0506165	0.0961248	0.00473303	-0.0113773	0.00186184	0.937873	0.00166464	0.004468	0.985595	0.00248847	0.175959
ENSG00000167625	ZNF526	zinc finger protein 526 [Source:HGNC Symbol;Acc:HGNC:29415]	protein_coding	116115	-0.00183237	0.0623421	0.573592	0.722178	0.116135	0.941797	0.92809	0.153562	0.0540767	-0.00405697	0.0595672	0.707994	0.734558	0.123145	0.9999	0.936873	0.166938	0.0520014	1.51896	-0.119859	0.424322	0.622238	0.0736006	0.735465	0.835456	0.103833	0.0799421	0.00254177	0.06703	0.143543	0.69806	0.0619824	0.205473	0.906493	0.0723726	0.0752549	0.00044504	0.0529528	0.965214	0.762504	0.128902	0.997024	0.944101	0.170184	0.0503704	0.348771	0.023755	0.463442	0.894109	0.107856	0.999981	0.977337	0.149874	0.0566683	0.00368041	0.0925526	0.287054	0.602423	0.0880798	0.699138	0.946177	0.119895	0.0636244	0.088102	0.0526705	0.646235	0.762837	0.120305	0.999744	0.944409	0.162389	0.05283	-0.486738	0.0271036	0.0240299	0.873074	0.0208895	0.751829	0.970414	0.0354856	0.10856	0.212236	0.046099	0.236724	0.808489	0.0748557	0.856728	0.965473	0.108089	0.0698928	-0.273303	0.0216155	0.0692577	0.899996	0.0407897	0.999906	0.979175	0.0648385	0.0884951	-0.14301	0.0152587	0.377987	0.932027	0.0994687	0.988904	0.988566	0.137539	0.0594726	-0.109356	0.0229061	0.518134	0.898818	0.112285	0.996984	0.986746	0.152853	0.0552615	-0.0834129	0.0352402	0.623339	0.843013	0.119091	0.987465	0.974895	0.160376	0.053189	-0.103271	0.0385844	0.704796	0.828732	0.123013	0.881663	0.968475	0.159575	0.0520396	-0.121469	0.0240777	0.460155	0.893221	0.115639	0.732153	0.982371	0.149459	0.0548786	-0.106087	0.0564041	0.0500092	0.0669494	0.428943	0.735306	0.775384	0.711691	0.112582	0.133371	0.811129	0.950373	0.946662	0.924851	0.149462	0.173998	0.0558311	0.0497383	-0.146753	0.0219916	0.330222	0.901436	0.100998	0.99979	0.981246	0.139961	0.0596515	-0.0514584	0.0486892	0.883721	0.783923	0.137488	0.957979	0.954122	0.173824	0.0486272	-0.11543	0.0339851	0.441669	0.847605	0.11386	0.99987	0.964239	0.156305	0.0554303	-0.188699	-3.58833	-1.12523	0.0320543	0.0390468	0.051104	0.583127	0.755168	0.970037	0.85817	0.829026	0.774602	0.125412	0.134119	0.138388	0.944001	0.999765	0.990635	0.961101	0.969876	0.958432	0.166677	0.178911	0.176017	0.0519698	0.0495344	0.0483881	-0.112893	0.0313548	0.688308	0.86415	0.131345	0.999172	0.976796	0.17538	0.0502955	-0.463463	0.0314302	0.136725	0.856677	0.0651404	0.627319	0.970302	0.0936377	0.0745117	0.0564041	0.0669494	0.735306	0.711691	0.133371	0.950373	0.924851	0.173998	0.0497383	-3.58833	0.0390468	0.755168	0.829026	0.134119	0.999765	0.969876	0.178911	0.0495344	-1.12523	0.051104	0.970037	0.774602	0.138388	0.990635	0.958432	0.176017	0.0483881	-0.234804	0.0287756	0.443902	0.871502	0.114079	0.70671	0.975031	0.147608	0.0553618	0.00255913	0.0690009	0.145636	0.689832	0.062472	0.206017	0.902411	0.0728461	0.075
ENSG00000042781	USH2A	usherin [Source:HGNC Symbol;Acc:HGNC:12601]	protein_coding	7399	-0.000364464	0.410239	0.960168	0.298442	0.0162213	0.996653	0.711026	0.0282474	0.115844	0.0159172	0.380148	0.511254	0.3342	0.0137416	0.9999	0.755112	0.0254027	0.120543	3.78686	0.0763878	0.353455	0.883519	0.0390622	0.689297	0.9534	0.0601842	0.102917	-0.0108807	0.345641	0.00439535	0.354899	0.000596716	0.00971524	0.724137	0.000961083	0.200576	0.0236697	0.437576	0.298625	0.263267	0.0106678	0.928136	0.693184	0.0198938	0.127603	-1.66541	0.545051	0.115721	0.169913	0.00613896	0.999981	0.580494	0.0127612	0.142579	0.00838074	0.49969	0.278896	0.210824	0.0102889	0.69085	0.789617	0.018448	0.128601	0.475843	0.409714	0.266706	0.292948	0.0100445	0.999744	0.719807	0.0192384	0.129263	0.69613	0.444443	0.15333	0.252871	0.00730444	0.83146	0.682649	0.0143266	0.137928	-1.21864	0.0611431	0.0018847	0.879989	0.000343789	0.545521	0.984682	0.000981345	0.215605	0.217444	0.432755	0.522319	0.271534	0.0138604	0.999906	0.711978	0.0256497	0.120301	-0.627731	0.245226	0.0818004	0.535197	0.00491285	0.988904	0.884388	0.0103	0.148464	-0.360784	0.31095	0.340276	0.440197	0.0114066	0.996984	0.866794	0.0213193	0.125749	0.19174	0.44771	0.614117	0.262918	0.0147188	0.987465	0.740458	0.0266551	0.118605	-0.919237	0.285271	0.129478	0.469767	0.00658538	0.481747	0.857947	0.0127622	0.140708	-0.445557	0.292721	0.221233	0.460628	0.0106782	0.534181	0.848251	0.0191774	0.129032	-0.4241	0.134297	0.387108	0.43103	0.152754	0.717063	0.317153	0.285566	0.00860346	0.0181349	0.692463	0.946218	0.732581	0.702383	0.016451	0.0314651	0.135017	0.113948	-0.127781	0.369652	0.703432	0.352408	0.0180406	0.99979	0.783671	0.0320581	0.1141	-0.796454	0.341198	0.306629	0.384973	0.0127385	0.609742	0.796052	0.0224323	0.124075	0.151777	0.419968	0.64921	0.287864	0.0176167	0.99987	0.709884	0.0316058	0.11479	0.621949	-18.3193	-43.7753	0.462474	0.328684	0.35223	0.414927	0.473	0.510064	0.246639	0.412861	0.374029	0.0147669	0.0156465	0.0161433	0.904445	0.999765	0.761924	0.637177	0.838899	0.807716	0.0264566	0.0282098	0.0275852	0.119872	0.118214	0.117315	0.0143547	0.398634	0.981689	0.329357	0.0190663	0.999172	0.790655	0.0336095	0.11249	-0.623874	0.367983	0.3693	0.346714	0.0139796	0.750158	0.769055	0.0250094	0.121436	0.134297	0.43103	0.717063	0.285566	0.0181349	0.946218	0.702383	0.0314651	0.113948	-18.3193	0.328684	0.473	0.412861	0.0156465	0.999765	0.838899	0.0282098	0.118214	-43.7753	0.35223	0.510064	0.374029	0.0161433	0.761924	0.807716	0.0275852	0.117315	-0.966382	0.299455	0.154166	0.445263	0.00865126	0.443834	0.835431	0.0159913	0.134864	-0.0127457	0.325589	0.000878904	0.374896	0.00016791	0.00228353	0.737532	0.000293867	0.229375
ENSG00000180229	HERC2P3	HERC2 pseudogene 3 [Source:HGNC Symbol;Acc:HGNC:4871]	transcribed_unprocessed_pseudogene	NA	-0.00436538	-0.254655	0.566356	0.534803	0.078202	0.940195	0.855471	0.109309	0.0676196	-0.0112755	-0.258422	0.65611	0.529483	0.0818234	0.9999	0.860593	0.117611	0.0661066	-5.63338	0.151647	0.184694	0.779217	0.0355054	0.554353	0.91045	0.055514	0.106241	-0.00479155	-0.305913	0.239378	0.451636	0.0538661	0.315561	0.788723	0.0635339	0.0797639	0.0168624	-0.257453	0.479058	0.528875	0.0736475	0.95372	0.859498	0.105321	0.0696118	-0.118397	-0.268612	0.915365	0.521635	0.0872754	0.999981	0.852178	0.125033	0.0639348	0.000626262	-0.271505	0.93846	0.516538	0.0874356	0.986037	0.925656	0.119096	0.0638728	0.250435	-0.277573	0.576719	0.496652	0.0786721	0.999744	0.845471	0.112933	0.0674198	-0.0125618	-0.27899	0.980439	0.496203	0.0875969	0.997675	0.84367	0.12113	0.0638104	0.795227	0.00249532	0.0563718	0.995462	0.0267888	0.7113	0.998835	0.0445752	0.102419	0.120538	-0.264759	0.73437	0.519183	0.0842085	0.999906	0.859582	0.120666	0.0651415	-0.189951	-0.327671	0.617083	0.435774	0.0803712	0.988904	0.842396	0.11448	0.0667062	-0.473424	-0.40603	0.23002	0.333374	0.052785	0.996984	0.810094	0.0797506	0.0804094	-0.495394	-0.38026	0.210346	0.357988	0.0504034	0.987465	0.807754	0.0767126	0.0818739	-1.56067	-0.487148	0.0125935	0.227137	0.00861272	0.32708	0.690705	0.0161104	0.13347	-0.147273	-0.288517	0.69394	0.480879	0.0676509	0.866997	0.858229	0.0941879	0.0732631	-0.319732	0.379256	-0.261075	-0.155405	0.293497	0.315875	0.511402	0.704264	0.0482113	0.0499411	0.750071	0.834811	0.849655	0.921632	0.0723152	0.0749693	0.0842556	0.0831312	-0.399361	-0.336671	0.243082	0.403949	0.0438831	0.99979	0.812505	0.0687473	0.0872354	-1.10745	-0.330559	0.163545	0.407978	0.0354922	0.462452	0.812175	0.0539054	0.0938531	0.0515163	-0.246244	0.880128	0.541985	0.0708666	0.99987	0.862556	0.104179	0.0717218	-0.0598098	-21.4579	-96.6782	-0.260781	-0.333212	-0.351008	0.939049	0.411111	0.152977	0.523648	0.416673	0.381747	0.0712878	0.0562343	0.0341887	0.993554	0.999765	0.471517	0.836381	0.839534	0.812318	0.102467	0.0847896	0.052695	0.0715245	0.0793133	0.0950055	0.0949205	-0.236836	0.882077	0.570315	0.070885	0.999172	0.902424	0.10349	0.0717132	-0.683665	-0.285067	0.336092	0.475333	0.0514146	0.733224	0.842113	0.0763059	0.0822004	0.379256	-0.155405	0.315875	0.704264	0.0499411	0.834811	0.921632	0.0749693	0.0831312	-21.4579	-0.333212	0.411111	0.416673	0.0562343	0.999765	0.839534	0.0847896	0.0793133	-96.6782	-0.351008	0.152977	0.381747	0.0341887	0.471517	0.812318	0.052695	0.0950055	-1.21017	-0.375262	0.080173	0.34716	0.0233432	0.347229	0.777531	0.0376876	0.106532	-0.00525141	-0.312399	0.202275	0.441679	0.0493807	0.272981	0.781671	0.0584257	0.0825217
ENSG00000127989	MTERF1	mitochondrial transcription termination factor 1 [Source:HGNC Symbol;Acc:HGNC:21463]	protein_coding	7978	-0.00446202	0.080649	0.0476444	0.501859	8.66328592703051e-09	0.593996	0.838688	6.23265307737887e-08	0.411715	-0.00102112	0.0582463	0.892865	0.635984	5.35374501918211e-08	0.9999	0.906942	3.43055185922707e-07	0.382481	2.35884	-0.191425	0.0691854	0.246456	3.97101431796533e-08	0.43667	0.564546	2.8797812443216e-07	0.431582	0.0036341	0.0773577	0.00224544	0.503818	6.77563754944411e-10	0.00534661	0.817696	3.10515230955362e-09	0.44998	-0.0038957	0.051618	0.584992	0.673272	4.70040734602119e-08	0.961634	0.919649	2.98889594258303e-07	0.384626	0.282475	0.0332415	0.395794	0.789886	3.86136786985931e-08	0.999981	0.949414	2.54158873458693e-07	0.38785	-0.00055361	0.0504032	0.81957	0.687051	5.27012194139242e-08	0.953369	0.969249	3.20333500182912e-07	0.382741	0.101566	0.0567527	0.448998	0.641535	4.13634866353166e-08	0.999744	0.909182	2.67352812343708e-07	0.386724	-0.205559	0.0457589	0.177548	0.70575	2.31649243702222e-08	0.836612	0.928235	1.55825870173567e-07	0.396134	0.204105	0.0385333	0.100101	0.768792	9.78354138892512e-09	0.750802	0.954697	7.04591076974649e-08	0.413597	-0.0442378	0.0514596	0.677253	0.675118	4.98154775674267e-08	0.999906	0.923479	3.19402411792875e-07	0.38367	0.0405494	0.0669743	0.72144	0.594421	5.08944645436635e-08	0.989265	0.906179	3.2481908874094e-07	0.383316	0.11172	0.086576	0.344698	0.491513	3.56466482347858e-08	0.996984	0.886171	2.3213275842659e-07	0.389155	0.00413744	0.057294	0.972248	0.646069	5.39600865208714e-08	0.997976	0.928919	3.42911899863546e-07	0.382351	0.200106	0.0832162	0.292664	0.502881	3.22599104689091e-08	0.628657	0.870823	2.05197094838313e-07	0.39078	0.0798908	0.0728817	0.4866	0.561095	7.80326273946355e-08	0.749275	0.890832	4.73337272761745e-07	0.379801	0.0061841	0.0680629	0.0544961	0.0721303	0.94744	0.558677	0.657393	0.568088	9.74632394881001e-08	8.33451818580981e-08	0.988866	0.903283	0.912734	0.867372	5.91891465496033e-07	5.13345131361631e-07	0.376048	0.378692	-0.0248002	0.0492569	0.814175	0.692871	9.51918477698757e-08	0.99979	0.934031	5.88927024888502e-07	0.376447	0.435342	0.0843103	0.0734194	0.488282	2.20055094928485e-08	0.348759	0.850664	1.45764606974914e-07	0.400667	-0.0437864	0.0474464	0.676299	0.701582	9.00816446516121e-08	0.99987	0.926577	5.61317370057335e-07	0.37738	-0.25062	2.43099	10.3792	0.0275722	0.063297	0.0647398	0.295205	0.762183	0.619395	0.82487	0.616284	0.602958	5.87460058290304e-08	9.36028720728097e-08	8.71090826108378e-08	0.884106	0.999765	0.830453	0.952689	0.918379	0.907771	3.72529532849377e-07	5.75245594655218e-07	5.18122233505172e-07	0.384555	0.376732	0.377947	0.170791	0.0859458	0.38376	0.50067	6.86989937812974e-08	0.999172	0.87963	4.35247035509645e-07	0.381939	0.285384	0.0671736	0.190006	0.581813	4.40003872898287e-08	0.652259	0.889342	2.81597064888396e-07	0.38935	0.0680629	0.0721303	0.558677	0.568088	8.33451818580981e-08	0.903283	0.867372	5.13345131361631e-07	0.378692	2.43099	0.063297	0.762183	0.616284	9.36028720728097e-08	0.999765	0.918379	5.75245594655218e-07	0.376732	10.3792	0.0647398	0.619395	0.602958	8.71090826108378e-08	0.830453	0.907771	5.18122233505172e-07	0.377947	0.313413	0.0856715	0.141244	0.486608	3.5740534656883e-08	0.426582	0.858016	2.28033598304541e-07	0.392772	0.00363805	0.0800403	0.00252179	0.48997	7.49162789369068e-10	0.00584475	0.80973	3.2684170676479e-09	0.448527
ENSG00000102309	PIN4	peptidylprolyl cis/trans isomerase, NIMA-interacting 4 [Source:HGNC Symbol;Acc:HGNC:8992]	protein_coding	5303	-0.00177836	-0.0391617	0.544848	0.804373	0.0170808	0.937535	0.954462	0.0295316	0.114369	0.00399795	-0.0558705	0.682425	0.724419	0.0184374	0.9999	0.93402	0.0326558	0.112175	-3.20003	0.373556	0.0333419	0.0519214	0.00692719	0.394572	0.279995	0.0136484	0.15892	-0.00176348	-0.0589584	0.261942	0.70679	0.0120917	0.340985	0.909513	0.0157898	0.124126	0.00901516	-0.0376442	0.326015	0.810659	0.013557	0.929401	0.956853	0.0244383	0.120924	0.104282	-0.0573745	0.808291	0.722465	0.019219	0.999981	0.928009	0.0340924	0.110977	-0.00287378	-0.0801603	0.357263	0.617612	0.0141875	0.752008	0.949604	0.0244723	0.119644	-0.0567787	-0.0489825	0.74308	0.755914	0.0188654	0.999744	0.94381	0.0331851	0.111513	0.0319372	-0.0471493	0.871642	0.765366	0.019461	0.98071	0.944881	0.033386	0.110615	-0.0403693	0.0397188	0.801437	0.816245	0.018689	0.979633	0.967817	0.0327502	0.113072	0.0856025	-0.0391666	0.531926	0.80426	0.0169234	0.999906	0.95673	0.0304461	0.114634	0.0230606	-0.0428199	0.875082	0.791762	0.0194714	0.995509	0.960619	0.0338645	0.1106	0.0837833	-0.026211	0.583285	0.871971	0.0175172	0.996984	0.982891	0.0309574	0.113646	-0.00472057	-0.0497805	0.975441	0.756888	0.0196488	0.998516	0.956904	0.0341961	0.110337	-0.0443018	-0.0547366	0.857087	0.733965	0.0194141	0.946136	0.945756	0.0324963	0.110685	0.0277182	-0.046619	0.851189	0.77276	0.0204484	0.941462	0.952792	0.0336564	0.110441	0.0537532	-0.0626798	-0.0519183	-0.0694015	0.655423	0.675264	0.74189	0.669204	0.0192081	0.0193823	0.901299	0.93523	0.939154	0.908229	0.0329141	0.0333059	0.112273	0.112009	-0.0769958	-0.068907	0.56975	0.666678	0.018318	0.99979	0.925305	0.0324969	0.113656	-0.20034	-0.0668225	0.525049	0.674159	0.0177587	0.767783	0.923086	0.0298479	0.114557	0.0221515	-0.0495418	0.869482	0.755677	0.0205124	0.99987	0.941565	0.0360075	0.110349	0.202577	1.88047	22.4453	-0.0313847	-0.0461349	-0.0306106	0.511085	0.855462	0.402482	0.845213	0.776165	0.847662	0.0175696	0.0204641	0.0158412	0.926429	0.999765	0.687015	0.959263	0.959587	0.969884	0.0307846	0.0354489	0.0271311	0.114868	0.110418	0.117858	-0.139983	-0.0789255	0.579019	0.631019	0.0184255	0.999172	0.923823	0.0326571	0.113486	-0.0469397	-0.0551493	0.867464	0.727548	0.0205057	0.959315	0.939801	0.0347882	0.110359	-0.0626798	-0.0694015	0.675264	0.669204	0.0193823	0.93523	0.908229	0.0333059	0.112009	1.88047	-0.0461349	0.855462	0.776165	0.0204641	0.999765	0.959587	0.0354489	0.110418	22.4453	-0.0306106	0.402482	0.847662	0.0158412	0.687015	0.969884	0.0271311	0.117858	-0.175174	-0.0705397	0.524485	0.658975	0.0177512	0.763855	0.923266	0.0297751	0.11457	-0.00164509	-0.0594798	0.30139	0.704794	0.013023	0.381013	0.908011	0.0169105	0.122052
ENSG00000174292	TNK1	tyrosine kinase non receptor 1 [Source:HGNC Symbol;Acc:HGNC:11940]	protein_coding	8711	0.000133493	0.221726	0.94762	0.0454979	0.00511848	0.995391	0.332201	0.0104117	0.147388	-0.00335555	0.228376	0.619154	0.039421	0.00464103	0.9999	0.331667	0.00990983	0.149955	-3.25647	0.423822	0.00357608	0.00311492	0.000870582	0.31316	0.0750104	0.00225471	0.217547	-0.00358654	0.201808	0.000654486	0.0495208	3.67071414018799e-05	0.0017908	0.324003	7.1887121988659e-05	0.261888	-0.000993033	0.22122	0.875959	0.0454292	0.00507731	0.991276	0.348525	0.0104221	0.1476	-0.037444	0.225525	0.899693	0.0459882	0.00509468	0.999981	0.339542	0.0108263	0.14751	-0.00315201	0.188063	0.142372	0.0901252	0.00213084	0.553324	0.635271	0.00458994	0.169835	-0.0493039	0.222299	0.680382	0.0436887	0.00478831	0.999744	0.343205	0.0100836	0.149137	0.1792	0.231764	0.187218	0.0343159	0.00252589	0.838257	0.312053	0.00567533	0.165567	-0.102333	0.135526	0.355599	0.25127	0.00968035	0.891149	0.730863	0.0185545	0.131761	-0.0965495	0.211574	0.306671	0.0544492	0.00335681	0.999906	0.386777	0.0074721	0.158338	-0.048907	0.209748	0.629267	0.0636975	0.00466736	0.988904	0.443916	0.00983981	0.149807	-0.000158859	0.222407	0.9988	0.0509511	0.00512739	0.999964	0.442045	0.0106499	0.147342	-0.0582506	0.210465	0.582179	0.0604767	0.00453778	0.987465	0.451008	0.00960129	0.150542	0.0964509	0.235354	0.570144	0.0365772	0.00450175	0.810663	0.346456	0.00916562	0.15075	-0.175886	0.17941	0.0827875	0.104886	0.00143472	0.373558	0.515655	0.00333901	0.181587	-0.10055	0.122644	0.218069	0.252181	0.226318	0.234819	0.0467214	0.0260812	0.00271981	0.00277896	0.71335	0.804469	0.345821	0.272044	0.00604964	0.00619378	0.165523	0.164972	-0.0121611	0.217667	0.896971	0.0525639	0.00490189	0.99979	0.392409	0.0103489	0.150194	-0.326928	0.197686	0.132023	0.0719456	0.00195189	0.427793	0.433006	0.00436767	0.173926	-0.000500049	0.220093	0.995728	0.0486479	0.00493511	0.99987	0.353085	0.0104979	0.150016	0.375818	-1.25211	-38.6123	0.260352	0.215573	0.181583	0.0758752	0.861001	0.0354108	0.0193874	0.0578516	0.0949916	0.00135227	0.00487449	0.000791796	0.855786	0.999765	0.312645	0.214398	0.438492	0.505827	0.00328186	0.0102433	0.00197863	0.183046	0.150343	0.196034	-0.061563	0.208789	0.72479	0.0695863	0.00469428	0.999172	0.485696	0.00996319	0.151339	-0.226867	0.209991	0.242264	0.0561343	0.00282963	0.678485	0.391266	0.00623592	0.164509	0.122644	0.252181	0.234819	0.0260812	0.00277896	0.804469	0.272044	0.00619378	0.164972	-1.25211	0.215573	0.861001	0.0578516	0.00487449	0.999765	0.438492	0.0102433	0.150343	-38.6123	0.181583	0.0354108	0.0949916	0.000791796	0.312645	0.505827	0.00197863	0.196034	-0.167474	0.203444	0.379146	0.0681872	0.00360692	0.654333	0.434182	0.00746574	0.158245	-0.00339601	0.200422	0.00150515	0.0533846	7.23971660597288e-05	0.00369513	0.334843	0.000134767	0.247615
ENSG00000273032	DGCR5	DiGeorge syndrome critical region gene 5 [Source:HGNC Symbol;Acc:HGNC:16757]	lncRNA	26220	0.000610396	-0.122608	0.836686	0.443011	3.11282204167557e-27	0.982561	0.807389	2.04953719617411e-25	0.800788	-0.00822044	-0.104777	0.402785	0.510547	2.24604358812388e-27	0.9999	0.854067	1.51233601600341e-25	0.802409	0.26873	-0.145503	0.871918	0.496411	6.1874271113399e-25	0.956407	0.763435	4.3199868616959e-23	0.818766	-0.0024061	-0.133144	0.127339	0.396716	1.00258661583729e-27	0.185157	0.75403	5.92608441167919e-26	0.806356	0.00142611	-0.11753	0.877761	0.461003	3.14205701443471e-27	0.991276	0.82994	2.05577478749461e-25	0.800742	-0.195183	-0.103265	0.651929	0.525628	2.87377552127552e-27	0.999981	0.854397	1.91640299665572e-25	0.801186	-0.000301798	-0.122589	0.923729	0.451247	3.16473741792234e-27	0.982371	0.909929	2.07714595322689e-25	0.800706	0.0694693	-0.119084	0.690458	0.453569	2.93852014442814e-27	0.999744	0.823573	1.93477373813202e-25	0.801075	0.0235034	-0.118075	0.906027	0.458743	3.15725338496106e-27	0.98492	0.823166	2.07223387783911e-25	0.800718	-0.157808	-0.135758	0.335191	0.435763	4.47991210033337e-27	0.883511	0.847987	2.97792495717368e-25	0.802874	0.258116	-0.0902209	0.058786	0.563512	5.39826182785373e-28	0.999906	0.879301	3.89986929133072e-26	0.809332	0.260278	-0.0516963	0.0752596	0.746943	6.60718932976431e-28	0.988904	0.950016	4.64422909442825e-26	0.808366	0.392081	-0.0135435	0.00931666	0.931415	1.10672132265508e-28	0.996984	0.992421	8.68922409024966e-27	0.816739	0.415255	-0.0338614	0.00591944	0.826518	7.3866049431155e-29	0.987465	0.973342	5.84356283066392e-27	0.818581	0.279278	-0.08193	0.257847	0.610919	1.68389006143642e-27	0.600003	0.912213	1.11222274978559e-25	0.803828	0.0695643	-0.10965	0.637391	0.496797	2.24627059259588e-27	0.837855	0.865738	1.52731718789379e-25	0.806292	0.100439	0.128915	-0.12367	-0.0921262	0.403404	0.38779	0.431784	0.569206	1.77344377882053e-27	1.73192702586558e-27	0.797944	0.859317	0.808026	0.868098	1.21776472812343e-25	1.20921052685098e-25	0.807448	0.807563	0.280567	-0.0679635	0.0358133	0.662774	2.81147451269135e-28	0.99979	0.92386	2.18266935489016e-26	0.816222	0.150586	-0.115414	0.632848	0.468472	2.23953459677479e-27	0.832461	0.841909	1.52273715099661e-25	0.806306	0.24779	-0.086609	0.0630387	0.57838	4.50830054348064e-28	0.99987	0.879885	3.46124358330842e-26	0.814012	0.457316	-12.7926	-40.0857	-0.0768787	-0.172765	-0.165834	0.135521	0.212855	0.132763	0.628659	0.283767	0.294628	8.29530388621783e-28	1.16061528477622e-27	8.16527496511106e-28	0.855786	0.999765	0.447838	0.884793	0.760388	0.754579	6.07718636114958e-26	8.29819986771617e-26	5.87843290394812e-26	0.811118	0.809505	0.811193	0.254363	-0.0787398	0.312035	0.630111	1.50996754264081e-27	0.999172	0.923818	1.05779073037659e-25	0.808231	0.172052	-0.11805	0.540092	0.455216	2.081738945314e-27	0.835787	0.831491	1.43895882047186e-25	0.806664	0.128915	-0.0921262	0.38779	0.569206	1.73192702586558e-27	0.859317	0.868098	1.20921052685098e-25	0.807563	-12.7926	-0.172765	0.212855	0.283767	1.16061528477622e-27	0.999765	0.760388	8.29819986771617e-26	0.809505	-40.0857	-0.165834	0.132763	0.294628	8.16527496511106e-28	0.447838	0.754579	5.87843290394812e-26	0.811193	0.186188	-0.107174	0.49845	0.502494	1.99782169194477e-27	0.747172	0.86295	1.36284190565911e-25	0.806866	-0.002202	-0.133579	0.168531	0.396668	1.24040324538853e-27	0.233546	0.753361	7.24939042796452e-26	0.805323
ENSG00000183943	PRKX	protein kinase cAMP-dependent X-linked catalytic subunit [Source:HGNC Symbol;Acc:HGNC:9441]	protein_coding	5613	-0.00112908	0.0359711	0.71399	0.828399	0.789319	0.963627	0.959098	0.808595	-0.0366173	-0.00180264	0.0330298	0.860345	0.84247	0.801434	0.9999	0.965381	0.8256	-0.0379492	-2.86146	0.182917	0.0878191	0.390746	0.222902	0.461544	0.691527	0.267596	0.0343227	-0.00774622	-0.0147351	4.18818578259763e-07	0.91687	8.3711246657219e-05	2.56623419120401e-06	0.981633	0.00015501	0.244513	0.0102252	0.0425096	0.287613	0.796121	0.666101	0.926586	0.952261	0.698815	-0.0238654	-0.527936	0.0732083	0.239299	0.662944	0.633991	0.999981	0.907568	0.677215	-0.0206405	-0.0025613	0.0019037	0.43408	0.990981	0.73131	0.797577	0.999902	0.758544	-0.030486	0.0830611	0.0300994	0.647226	0.855275	0.780403	0.999744	0.966639	0.804174	-0.0356508	-0.0537302	0.0270533	0.795349	0.870167	0.797199	0.970673	0.969523	0.815704	-0.037481	-0.168029	-0.128997	0.312938	0.466233	0.575156	0.880795	0.860105	0.617987	-0.0148662	0.0452739	0.0349458	0.752674	0.8332	0.793445	0.999906	0.963247	0.818505	-0.0370684	-0.0721398	0.0111096	0.638727	0.947818	0.77909	0.988904	0.990387	0.802503	-0.0355093	-0.173365	-0.0169144	0.277497	0.92053	0.659959	0.996984	0.990635	0.697046	-0.0232481	-0.132419	0.00260193	0.409015	0.987628	0.722626	0.987465	0.997987	0.752049	-0.0295932	-0.464474	-0.0322989	0.0688048	0.845149	0.40735	0.405135	0.971463	0.44919	0.00349506	-0.352614	-0.0459783	0.0200194	0.777693	0.203663	0.272593	0.954669	0.243909	0.0336921	-0.146946	0.144164	0.0326671	0.0733662	0.240622	0.354753	0.841387	0.663787	0.59195	0.657499	0.719928	0.847506	0.963981	0.90535	0.6255	0.686708	-0.0165929	-0.0232712	-0.141004	0.00668876	0.317438	0.967884	0.639397	0.99979	0.992894	0.676875	-0.0214311	-0.806049	-0.0197003	0.0125689	0.901879	0.157492	0.273958	0.980633	0.195641	0.04359	0.0657074	0.0461261	0.640217	0.781014	0.737672	0.99987	0.947341	0.767822	-0.0315149	0.436929	-8.4204	-66.2423	0.0824545	0.00480875	-0.0304622	0.17242	0.433559	0.0161337	0.620128	0.977253	0.849961	0.532431	0.688243	0.181103	0.862626	0.999765	0.294516	0.881209	0.997215	0.970241	0.575666	0.72281	0.222028	-0.0104124	-0.026405	0.0382758	-0.270725	-0.0143156	0.302647	0.9331	0.631437	0.999172	0.991774	0.669572	-0.0206217	-0.580806	0.00967691	0.0450921	0.95208	0.307235	0.607038	0.990073	0.354598	0.0165878	0.144164	0.0733662	0.354753	0.663787	0.657499	0.847506	0.90535	0.686708	-0.0232712	-8.4204	0.00480875	0.433559	0.977253	0.688243	0.999765	0.997215	0.72281	-0.026405	-66.2423	-0.0304622	0.0161337	0.849961	0.181103	0.294516	0.970241	0.222028	0.0382758	-0.628119	-0.0269974	0.0265408	0.867665	0.236265	0.26676	0.974217	0.277067	0.0277212	-0.00814982	-0.0230163	1.16485720978794e-07	0.868574	2.81508671410057e-05	7.8509942037084e-07	0.966719	5.58934002992428e-05	0.267361
ENSG00000158816	VWA5B1	von Willebrand factor A domain containing 5B1 [Source:HGNC Symbol;Acc:HGNC:26538]	protein_coding	127731	0.00654703	-0.0847122	0.321304	0.811228	0.454123	0.873959	0.956493	0.497708	-0.00187469	0.0338721	-0.109021	0.121124	0.756717	0.312548	0.9999	0.943437	0.367976	0.0156314	4.66325	-0.385946	0.203605	0.409997	0.601316	0.571224	0.70438	0.632763	-0.0198427	0.011106	0.0147221	0.00125223	0.964769	0.0206872	0.00317885	0.993269	0.0259946	0.108843	0.0185882	-0.0261739	0.368731	0.941081	0.473941	0.935044	0.987193	0.519893	-0.00406365	0.470078	-0.0878052	0.627001	0.809024	0.5413	0.999981	0.955356	0.590528	-0.0112206	0.00956393	0.0551415	0.17232	0.877946	0.362343	0.587226	0.989178	0.409211	0.00900531	-0.277275	-0.0500411	0.476657	0.88755	0.508945	0.999744	0.974787	0.555771	-0.00783033	-0.307792	-0.0651923	0.488655	0.854177	0.51214	0.912235	0.964748	0.551503	-0.00816859	-0.029959	0.15266	0.934061	0.692297	0.50104	0.993157	0.938894	0.548809	-0.00706278	0.430836	-0.000663533	0.160356	0.998497	0.351952	0.999906	0.999362	0.408793	0.0103365	0.310357	0.0314115	0.346167	0.93108	0.464915	0.988904	0.988368	0.513183	-0.00307231	0.222996	0.010952	0.516576	0.976125	0.519119	0.996984	0.997478	0.565516	-0.00890477	0.431249	0.0395306	0.209486	0.912199	0.390957	0.987465	0.986655	0.443018	0.00545777	0.145202	-0.0297674	0.793219	0.934551	0.561727	0.923497	0.988776	0.595956	-0.0133261	0.283737	0.0153058	0.395465	0.966457	0.4896	0.686701	0.991768	0.524975	-0.00582128	0.361772	-0.362186	-0.042883	-0.144977	0.182649	0.283666	0.903418	0.691723	0.375744	0.441322	0.693686	0.826701	0.97896	0.917622	0.420128	0.484214	0.0074236	-0.000428952	0.332892	0.0181377	0.276579	0.959837	0.437557	0.99979	0.991239	0.488376	3.60584865044533e-06	0.553341	-0.0123915	0.437994	0.972489	0.503678	0.709778	0.993452	0.538433	-0.00734742	0.315588	-0.000573399	0.299718	0.998722	0.449487	0.99987	0.999835	0.501961	-0.00136048	0.0277091	-29.4295	33.9371	-0.0474888	-0.158561	-0.0165342	0.968385	0.205907	0.576692	0.896497	0.663141	0.963543	0.576242	0.393501	0.538272	0.996994	0.999765	0.80393	0.970313	0.930409	0.993666	0.616859	0.447704	0.572752	-0.0149781	0.00522428	-0.0110276	0.28413	0.00208412	0.619094	0.99553	0.546092	0.999172	0.999956	0.591586	-0.0118478	0.305698	-0.0367328	0.631104	0.918262	0.54811	0.88066	0.985035	0.585359	-0.0120588	-0.362186	-0.144977	0.283666	0.691723	0.441322	0.826701	0.917622	0.484214	-0.000428952	-29.4295	-0.158561	0.205907	0.663141	0.393501	0.999765	0.930409	0.447704	0.00522428	33.9371	-0.0165342	0.576692	0.963543	0.538272	0.80393	0.993666	0.572752	-0.0110276	0.427308	-0.00777034	0.492951	0.982857	0.519242	0.743901	0.996119	0.552048	-0.00901442	0.0107828	0.0207455	0.00201979	0.950665	0.0288361	0.00480161	0.987356	0.0354024	0.099047
ENSG00000103707	MTFMT	mitochondrial methionyl-tRNA formyltransferase [Source:HGNC Symbol;Acc:HGNC:29666]	protein_coding	123263	0.000912221	-0.0291671	0.612678	0.763751	4.81016669174946e-06	0.947212	0.94319	2.07162757583397e-05	0.302423	-0.0104433	-0.005773	0.0786569	0.95175	1.32917905389524e-06	0.9999	0.991691	6.59234788923587e-06	0.326571	1.34803	-0.145543	0.18556	0.263815	4.2238429133628e-06	0.555188	0.583677	2.02478060312713e-05	0.342487	0.00161981	-0.014896	0.0913324	0.87559	1.48388141173275e-06	0.139653	0.9684	3.70143108170622e-06	0.324546	-0.00131466	-0.0258465	0.815858	0.789712	5.26912262262106e-06	0.989157	0.951507	2.25435667872206e-05	0.30067	0.387725	-0.0560645	0.138693	0.566598	2.00189430590939e-06	0.999981	0.869633	9.63041350066124e-06	0.319	0.00196174	-0.00281694	0.305216	0.977133	3.3585847311098e-06	0.71464	0.999442	1.43399782301397e-05	0.309278	-0.0216723	-0.0242845	0.838389	0.801654	5.29921933031548e-06	0.999744	0.954443	2.30660161896535e-05	0.300561	-0.113218	-0.0301028	0.349068	0.754798	3.63432704330453e-06	0.879959	0.943579	1.62754645852333e-05	0.30778	0.0374325	-0.0606008	0.705723	0.566128	3.84050664102384e-06	0.971546	0.898316	1.71287419449393e-05	0.30982	-0.129902	-0.0388511	0.119618	0.684885	1.80326015006241e-06	0.999906	0.92619	8.67683410781647e-06	0.320942	-0.0891898	-0.0473829	0.32005	0.631944	3.45495640663522e-06	0.988904	0.917601	1.55525363471338e-05	0.308742	-0.00432162	-0.025384	0.963234	0.799517	5.39435513020981e-06	0.997591	0.969853	2.32274322928695e-05	0.300218	-0.020386	-0.0284126	0.828365	0.773203	5.2863236746499e-06	0.994321	0.961626	2.28236668136057e-05	0.300608	0.253116	0.00964761	0.0905669	0.920792	1.47476325642392e-06	0.434562	0.986533	6.81864984736804e-06	0.32466	-0.0715506	-0.0419051	0.43111	0.672559	5.17254761776572e-06	0.712847	0.926363	2.18207675862193e-05	0.304072	-0.0700424	0.0882324	-0.0267883	-0.00229542	0.344332	0.337451	0.78178	0.981609	4.57003610309962e-06	4.51699039253158e-06	0.769334	0.840219	0.948282	0.995791	2.00092952780073e-05	1.99322379866409e-05	0.30647	0.306696	-0.0548657	-0.0366275	0.510852	0.710018	5.62891283229146e-06	0.99979	0.937643	2.45215997463685e-05	0.302429	0.124762	-0.0167417	0.520667	0.864203	5.67924964189287e-06	0.76469	0.972188	2.36751088056948e-05	0.302256	-0.0871228	-0.0390925	0.292664	0.688366	4.15063821719174e-06	0.99987	0.921193	1.88513815208232e-05	0.308327	0.0318205	10.3474	28.8597	-0.021921	0.0126883	0.00351971	0.867139	0.100979	0.0784109	0.825319	0.897313	0.970969	6.75328707366573e-06	2.02583442931002e-06	1.68311875416147e-06	0.984975	0.999765	0.382722	0.952689	0.98327	0.994177	2.86987113673793e-05	9.6717556531033e-06	7.82546788806336e-06	0.298872	0.32196	0.325426	-0.0647601	-0.0372971	0.677158	0.712791	6.32553423929747e-06	0.999172	0.946774	2.74128442788634e-05	0.300153	0.068359	-0.0222553	0.693185	0.819353	6.37610129783676e-06	0.903344	0.962871	2.68762487039691e-05	0.299997	0.0882324	-0.00229542	0.337451	0.981609	4.51699039253158e-06	0.840219	0.995791	1.99322379866409e-05	0.306696	10.3474	0.0126883	0.100979	0.897313	2.02583442931002e-06	0.999765	0.98327	9.6717556531033e-06	0.32196	28.8597	0.00351971	0.0784109	0.970969	1.68311875416147e-06	0.382722	0.994177	7.82546788806336e-06	0.325426	0.151274	-0.0102133	0.371865	0.917163	4.7742129197036e-06	0.649024	0.984649	2.01077477747678e-05	0.305625	0.00206034	-0.0108544	0.0329054	0.908255	6.82848219656894e-07	0.0571955	0.977962	1.78237862980571e-06	0.33866
ENSG00000138794	CASP6	caspase 6 [Source:HGNC Symbol;Acc:HGNC:1507]	protein_coding	839	-0.00468032	0.00290304	0.0564304	0.98228	0.00242953	0.614707	0.996826	0.0054173	0.166547	-0.00853769	-0.00740788	0.299087	0.955555	0.0068621	0.9999	0.992552	0.0139033	0.139606	-1.04454	0.133301	0.434837	0.43672	0.00982158	0.742908	0.725423	0.0184247	0.148243	-0.00680389	-0.0616452	1.93473922597953e-08	0.573919	9.210197900457e-09	1.73136276712818e-07	0.854385	3.39704622437349e-08	0.410759	-0.00469591	-0.0283032	0.545075	0.831577	0.00910256	0.957392	0.96376	0.0173406	0.131962	0.3563	-0.0517524	0.324527	0.702622	0.00716288	0.999981	0.920028	0.0146051	0.138455	-0.00332496	-0.0587607	0.205802	0.662982	0.00556723	0.623328	0.964177	0.010763	0.145172	0.0127614	-0.0224485	0.930451	0.865988	0.0104826	0.999744	0.970156	0.0199471	0.128087	0.0763492	-0.0185192	0.646952	0.889369	0.00968171	0.943384	0.975852	0.0182066	0.130273	0.0574524	-0.0185533	0.676206	0.899159	0.0105845	0.966718	0.986854	0.0200638	0.129278	0.0210277	-0.0201188	0.855774	0.880331	0.0103785	0.999906	0.973177	0.0199405	0.128362	0.0797047	-0.00178641	0.519125	0.989558	0.00892666	0.988904	0.998105	0.0172851	0.132495	0.0415622	-0.0112772	0.747222	0.934589	0.0100936	0.996984	0.992855	0.0191922	0.129129	0.0265794	-0.017019	0.837229	0.900139	0.0103412	0.994321	0.983915	0.0195849	0.128461	-0.171787	-0.0454719	0.406984	0.73691	0.00801562	0.710677	0.945756	0.0151488	0.13542	-0.0728627	-0.0381038	0.560566	0.780385	0.00990119	0.795793	0.955437	0.0179901	0.131135	-0.105333	0.22031	-0.0234211	0.0362808	0.301219	0.0797782	0.860151	0.788494	0.00741651	0.00331014	0.75245	0.774014	0.967806	0.947249	0.0144713	0.00722219	0.139077	0.160471	0.022187	-0.0166462	0.846999	0.902484	0.0111456	0.99979	0.981246	0.0211103	0.127834	-0.294416	-0.041468	0.269549	0.757099	0.00698567	0.575489	0.94812	0.0133099	0.140703	0.034573	-0.0157534	0.762319	0.907068	0.0109112	0.99987	0.980187	0.0208945	0.128429	0.123078	-2.42061	-48.6354	-0.00805893	-0.0301097	-0.0698244	0.638045	0.782168	0.0303302	0.952924	0.826754	0.596544	0.0103691	0.0109757	0.00169764	0.951718	0.999765	0.305927	0.98698	0.969327	0.906196	0.0194711	0.0207637	0.00387974	0.129851	0.128264	0.177415	-0.059605	-0.0322385	0.780751	0.817234	0.0109712	0.999172	0.9692	0.0208103	0.128275	-0.18126	-0.0293518	0.446586	0.826315	0.00900505	0.791574	0.964722	0.0170917	0.13376	0.22031	0.0362808	0.0797782	0.788494	0.00331014	0.774014	0.947249	0.00722219	0.160471	-2.42061	-0.0301097	0.782168	0.826754	0.0109757	0.999765	0.969327	0.0207637	0.128264	-48.6354	-0.0698244	0.0303302	0.596544	0.00169764	0.305927	0.906196	0.00387974	0.177415	-0.247421	-0.0459308	0.288099	0.733522	0.00724235	0.579799	0.944117	0.0137248	0.139723	-0.006925	-0.0674051	1.53967240033e-08	0.537832	7.48264111977705e-09	1.32592814409213e-07	0.835101	2.74043004995743e-08	0.413996
ENSG00000137699	TRIM29	tripartite motif containing 29 [Source:HGNC Symbol;Acc:HGNC:17274]	protein_coding	23650	0.0110387	-0.0685707	0.200993	0.88222	0.0964611	0.812615	0.973157	0.130986	0.0605276	0.00928027	-0.0250773	0.747606	0.957233	0.15999	0.9999	0.992831	0.208712	0.0424827	1.29767	-0.0621402	0.783894	0.918354	0.0954123	0.921172	0.966201	0.129587	0.0699877	0.0277981	0.151298	6.85015509497097e-12	0.663774	2.25488254777279e-10	2.08979951475024e-10	0.891886	1.12749546476714e-09	0.465624	-0.0143012	-0.0263978	0.598273	0.954783	0.151298	0.962833	0.991279	0.195595	0.0445507	0.771099	-0.0720209	0.542797	0.879638	0.146834	0.999981	0.973701	0.194997	0.0456512	-0.00359902	-0.0479491	0.696634	0.919678	0.157529	0.911851	0.994751	0.199061	0.0430587	-0.742835	-0.0109532	0.14362	0.980962	0.0811434	0.999744	0.995566	0.115921	0.0663862	-1.15236	-0.0685795	0.0454858	0.880122	0.0418098	0.767894	0.972677	0.0641705	0.0877297	-0.0670145	0.105856	0.888926	0.835881	0.157027	0.988965	0.972129	0.204308	0.0437011	-0.0859303	-0.0183657	0.831787	0.968646	0.163001	0.999906	0.995708	0.212599	0.0417874	0.165128	0.0342012	0.702736	0.942973	0.15785	0.988904	0.989768	0.204523	0.0429831	0.0318394	-9.83341e-05	0.943728	0.999837	0.165098	0.997591	0.999885	0.21234	0.0413095	0.110767	0.0141033	0.806578	0.976273	0.162233	0.994321	0.996531	0.209176	0.0419639	1.39408	0.177837	0.0520398	0.701753	0.0453979	0.382444	0.938721	0.0676418	0.0851646	0.692264	0.156339	0.11132	0.740136	0.0758574	0.408345	0.943188	0.103931	0.0694469	0.551927	-0.75574	0.00745051	-0.201335	0.119765	0.0857826	0.987102	0.670631	0.0789544	0.0655443	0.681895	0.778881	0.997384	0.908882	0.11037	0.0946564	0.0681001	0.074308	0.171345	0.0312081	0.669865	0.947574	0.166519	0.99979	0.989912	0.214686	0.0414869	1.50166	0.0991909	0.105759	0.830955	0.0737398	0.395474	0.965463	0.101316	0.0703957	0.116013	0.0142396	0.771646	0.975926	0.171749	0.99987	0.99574	0.221607	0.0403103	0.444337	41.5996	161.862	0.0434094	0.148721	0.157671	0.627165	0.17176	0.0395542	0.927535	0.754576	0.733058	0.163673	0.0955019	0.0412884	0.950458	0.999765	0.319363	0.979543	0.955624	0.949594	0.209253	0.133593	0.0620026	0.0421397	0.061597	0.0891505	0.788747	0.141743	0.29061	0.769935	0.122916	0.999172	0.958331	0.165806	0.052694	0.785818	0.0311685	0.344876	0.946759	0.132364	0.736647	0.988621	0.171941	0.0500144	-0.75574	-0.201335	0.0857826	0.670631	0.0655443	0.778881	0.908882	0.0946564	0.074308	41.5996	0.148721	0.17176	0.754576	0.0955019	0.999765	0.955624	0.133593	0.061597	161.862	0.157671	0.0395542	0.733058	0.0412884	0.319363	0.949594	0.0620026	0.0891505	1.45562	0.141297	0.0719955	0.761485	0.0592401	0.335679	0.952132	0.0836592	0.077622	0.0291601	0.180455	5.61900048866964e-13	0.593279	2.18513371853566e-11	2.24393328536009e-11	0.863605	1.28247932716088e-10	0.497198
ENSG00000101935	AMMECR1	AMMECR nuclear protein 1 [Source:HGNC Symbol;Acc:HGNC:467]	protein_coding	9949	-0.000985709	0.0284815	0.637136	0.800213	0.0458328	0.95084	0.952989	0.0690913	0.0848661	-0.00136883	0.0255518	0.843903	0.820741	0.0489858	0.9999	0.960859	0.0756251	0.0827751	2.87442	-0.200723	0.0198001	0.198005	0.0169857	0.365824	0.514897	0.0294455	0.130906	0.00253763	0.0377387	0.0215473	0.72847	0.00660954	0.0396562	0.918532	0.00902113	0.14061	-0.0064768	0.0151127	0.32107	0.892394	0.0346659	0.929401	0.97486	0.0550916	0.0934884	0.372128	-0.00743096	0.221367	0.947946	0.0286667	0.999981	0.989043	0.0481116	0.0992233	-0.00153882	0.00634654	0.488712	0.955745	0.0417403	0.825404	0.997153	0.0625638	0.0877814	0.184749	0.0236979	0.131089	0.830255	0.0213286	0.999744	0.960651	0.036895	0.107954	-0.1264	0.0165645	0.367388	0.882198	0.0369391	0.881969	0.973619	0.057721	0.0915483	0.112888	0.0557783	0.328984	0.649811	0.0380713	0.88172	0.927738	0.06031	0.0916811	-0.027648	0.0200197	0.776715	0.858879	0.0482538	0.999906	0.968835	0.0748951	0.0832496	-0.0597802	0.00760786	0.566252	0.947299	0.0440928	0.988904	0.990256	0.0682078	0.0860759	-0.106994	-0.00572464	0.323565	0.960359	0.0347957	0.996984	0.996133	0.0557835	0.0933746	-0.0962532	0.00333088	0.376276	0.976644	0.0373445	0.987465	0.996531	0.0592173	0.0912137	-0.134077	0.0051951	0.442676	0.963685	0.0400943	0.735002	0.993275	0.0608374	0.0890267	-0.0183082	0.019996	0.862369	0.862408	0.050009	0.946124	0.974976	0.0727003	0.0830878	-0.0539765	-0.00358849	0.0231098	0.0233025	0.530467	0.973246	0.837262	0.841037	0.0438351	0.0505335	0.85511	0.995055	0.962329	0.961189	0.0667167	0.0757166	0.0872699	0.0827541	-0.148871	-0.00643436	0.121706	0.954514	0.0207831	0.99979	0.991108	0.0362277	0.109964	-0.0591813	0.0201684	0.793012	0.859314	0.0493133	0.914507	0.971056	0.0717492	0.0835352	-0.00104924	0.0240732	0.991313	0.83247	0.0505519	0.99987	0.960558	0.0779791	0.0827425	-0.213652	-6.47501	-16.7302	0.00139691	0.000452969	0.00751869	0.331442	0.379104	0.382546	0.990268	0.996868	0.94734	0.0358311	0.0381422	0.0382982	0.890663	0.999765	0.671044	0.998634	0.999454	0.991218	0.0568262	0.0607879	0.0581082	0.0935597	0.0916234	0.0914965	0.0117936	0.0264196	0.947908	0.822267	0.0504763	0.999172	0.970283	0.077352	0.0827904	-0.037999	0.0225338	0.850085	0.842093	0.0499067	0.954568	0.968097	0.0743491	0.0831532	-0.00358849	0.0233025	0.973246	0.841037	0.0505335	0.995055	0.961189	0.0757166	0.0827541	-6.47501	0.000452969	0.379104	0.996868	0.0381422	0.999765	0.999454	0.0607879	0.0916234	-16.7302	0.00751869	0.382546	0.94734	0.0382982	0.671044	0.991218	0.0581082	0.0914965	-0.07587	0.0166609	0.699983	0.884175	0.0479136	0.869198	0.977433	0.0698092	0.0844527	0.00284418	0.0415823	0.0106177	0.700041	0.00400179	0.0210253	0.906566	0.00563947	0.15381
ENSG00000162636	FAM102B	family with sequence similarity 102 member B [Source:HGNC Symbol;Acc:HGNC:27637]	protein_coding	284611	-0.00398397	0.53511	0.124997	0.00022368	0.00340711	0.743727	0.0292697	0.0073028	0.157957	0.00121188	0.511356	0.889178	0.000484675	0.00870349	0.9999	0.0462576	0.0170774	0.133185	-2.52524	0.694097	0.0913703	0.000467169	0.00235324	0.464606	0.0312188	0.00535041	0.190367	-0.000691914	0.509515	0.621881	0.000472544	0.00796518	0.692584	0.0397952	0.0107269	0.135591	0.00892673	0.524552	0.273976	0.000308782	0.00544271	0.924743	0.0382807	0.0110663	0.145769	-0.0214265	0.515257	0.955321	0.00055322	0.00875968	0.999981	0.0427968	0.0173526	0.133009	-0.00585942	0.449574	0.0328304	0.001773	0.00137375	0.29831	0.169996	0.00311454	0.180667	-0.199278	0.512889	0.193786	0.000382137	0.00446352	0.999744	0.0405651	0.00948019	0.150973	-0.168125	0.504758	0.337704	0.000505938	0.00608397	0.875142	0.0470208	0.0122008	0.142819	0.217012	0.581107	0.131723	0.000253756	0.00492984	0.785056	0.0475644	0.0102931	0.150044	-0.21301	0.489502	0.0778854	0.000639436	0.00250106	0.999906	0.0580717	0.00576652	0.165816	-0.156705	0.472797	0.227772	0.00136407	0.00490571	0.988904	0.0939457	0.010286	0.148503	-0.242698	0.448036	0.0714485	0.00219468	0.00236012	0.996984	0.137524	0.00540621	0.167275	-0.303916	0.450969	0.0236145	0.00160419	0.0010831	0.987465	0.105062	0.0027273	0.186428	-0.122964	0.497044	0.57389	0.000792021	0.00773775	0.812912	0.0671274	0.0146863	0.136375	-0.127942	0.489356	0.325717	0.000863659	0.00509843	0.632836	0.0668135	0.0101075	0.149152	-0.0753478	-0.0381667	0.517431	0.509046	0.478628	0.772898	0.000351028	0.000633336	0.00614288	0.00726096	0.834972	0.958487	0.0361604	0.0529205	0.0122799	0.0142749	0.144173	0.139654	-0.193963	0.479043	0.102609	0.000893368	0.00255299	0.99979	0.0666488	0.00587453	0.167138	-0.150144	0.50868	0.590003	0.000493771	0.0066855	0.807924	0.0475621	0.0128036	0.141892	-0.180802	0.490432	0.126331	0.000650959	0.00292029	0.99987	0.0492458	0.00662736	0.1637	-0.0801781	12.3051	39.2438	0.510435	0.56421	0.558228	0.768754	0.174941	0.0954634	0.000555774	0.000143842	0.000126547	0.00725184	0.00357761	0.00243478	0.970964	0.999765	0.405101	0.0391048	0.0332531	0.0271436	0.0142691	0.00783453	0.00530062	0.139688	0.158457	0.168344	-0.305421	0.462535	0.168605	0.00179969	0.00349802	0.999172	0.118495	0.00774583	0.159041	-0.00343971	0.518853	0.98896	0.000366721	0.00750508	0.995949	0.0410215	0.0145758	0.138754	-0.0381667	0.509046	0.772898	0.000633336	0.00726096	0.958487	0.0529205	0.0142749	0.139654	12.3051	0.56421	0.174941	0.000143842	0.00357761	0.999765	0.0332531	0.00783453	0.158457	39.2438	0.558228	0.0954634	0.000126547	0.00243478	0.405101	0.0271436	0.00530062	0.168344	-0.0804452	0.510972	0.741071	0.000507407	0.00718643	0.887664	0.0544673	0.0136312	0.139934	-0.000858942	0.507925	0.545046	0.000489207	0.00758542	0.623364	0.0406179	0.0102336	0.136911
ENSG00000106610	STAG3L4	stromal antigen 3-like 4 (pseudogene) [Source:HGNC Symbol;Acc:HGNC:33887]	transcribed_unprocessed_pseudogene	NA	-0.000563937	-0.245368	0.775339	0.0233037	0.0105321	0.970281	0.2489	0.0194386	0.127957	0.00972622	-0.265606	0.136144	0.0131959	0.00448832	0.9999	0.203826	0.00962524	0.150828	-0.365388	-0.139517	0.749377	0.342529	0.0964732	0.907857	0.654596	0.130772	0.0695555	-0.00150665	-0.257098	0.152912	0.0159833	0.00482306	0.21648	0.195951	0.00672668	0.148948	-0.00349331	-0.252754	0.572033	0.0191072	0.00959178	0.961417	0.241627	0.0181391	0.130529	0.210508	-0.265717	0.46556	0.0159046	0.00881789	0.999981	0.210638	0.0174463	0.132829	0.001094	-0.236492	0.60276	0.0312659	0.0097765	0.876376	0.463293	0.0176403	0.130006	-0.168325	-0.248941	0.145765	0.0192745	0.00468288	0.999744	0.239784	0.00988355	0.14972	0.0491778	-0.245871	0.71119	0.0225931	0.0103045	0.958649	0.259422	0.0192525	0.128559	0.095472	-0.171029	0.377047	0.139005	0.012168	0.898398	0.61024	0.0226426	0.125368	0.0426751	-0.24362	0.643127	0.0241171	0.00999502	0.999906	0.275098	0.0193071	0.129399	0.0618973	-0.232351	0.529694	0.0350869	0.00930986	0.988904	0.350129	0.0179187	0.131346	0.19996	-0.194494	0.048894	0.0717239	0.00228036	0.996984	0.500936	0.00524489	0.168138	0.193062	-0.208706	0.0582285	0.0509812	0.00257141	0.987465	0.424767	0.00585412	0.165117	0.174452	-0.225086	0.289807	0.0388007	0.00698237	0.62627	0.354729	0.0134464	0.13914	0.0467312	-0.241984	0.635032	0.0266443	0.00680931	0.83681	0.297883	0.0129774	0.141395	0.0572251	0.0411126	-0.251617	-0.242084	0.475719	0.68025	0.0183894	0.0276381	0.00607984	0.00696164	0.83364	0.936835	0.228051	0.277622	0.0121726	0.013771	0.14445	0.140796	0.102553	-0.231684	0.254709	0.0311769	0.00442542	0.99979	0.314617	0.00947374	0.152895	0.0654274	-0.248313	0.755788	0.0213767	0.0071675	0.89662	0.257237	0.0136102	0.140006	0.0197911	-0.249686	0.825715	0.0206872	0.00730654	0.99987	0.240054	0.0147606	0.139484	0.157865	5.78723	22.6521	-0.235936	-0.231554	-0.230175	0.442218	0.399467	0.203779	0.0299221	0.0340324	0.0317337	0.00588357	0.0056082	0.00389027	0.910445	0.999765	0.521182	0.259725	0.356176	0.334428	0.0118875	0.0115615	0.00800127	0.145331	0.146613	0.156274	0.047359	-0.244057	0.778462	0.0283505	0.00721789	0.999172	0.347194	0.0144985	0.139815	0.0394101	-0.251045	0.833548	0.0193382	0.00731913	0.948991	0.246314	0.0142586	0.139437	0.0411126	-0.242084	0.68025	0.0276381	0.00696164	0.936835	0.277622	0.013771	0.140796	5.78723	-0.231554	0.399467	0.0340324	0.0056082	0.999765	0.356176	0.0115615	0.146613	22.6521	-0.230175	0.203779	0.0317337	0.00389027	0.521182	0.334428	0.00800127	0.156274	0.0603427	-0.246786	0.742524	0.0228867	0.00713562	0.888586	0.274636	0.0135472	0.140127	-0.00142176	-0.257649	0.182975	0.0159866	0.0053765	0.250493	0.194685	0.00742638	0.146092
ENSG00000180769	WDFY3-AS2	WDFY3 antisense RNA 2 [Source:HGNC Symbol;Acc:HGNC:21603]	lncRNA	404201	-0.000619678	0.0883389	0.732846	0.367526	3.39086243423098e-06	0.966567	0.761779	1.50619734856127e-05	0.309097	-0.00481651	0.0934843	0.424139	0.339289	2.6765454801508e-06	0.9999	0.757929	1.24609991631277e-05	0.313565	-0.264012	0.102833	0.799612	0.441222	6.07274022052049e-05	0.927694	0.728266	0.000217619	0.283747	-0.00125316	0.077765	0.196238	0.421328	1.67557376511286e-06	0.267277	0.76987	4.14136228996653e-06	0.322303	0.00657549	0.0931207	0.245539	0.337432	1.93944932211831e-06	0.917721	0.754303	9.10678912119016e-06	0.31959	-0.0526306	0.0893	0.842848	0.371832	3.51140437333966e-06	0.999981	0.769631	1.60956773279808e-05	0.308434	0.00225827	0.109614	0.240715	0.268905	1.91502345503469e-06	0.656485	0.8348	8.61677725031398e-06	0.319826	-0.177732	0.0844348	0.0939004	0.378658	9.98370166295728e-07	0.999744	0.781517	5.02226539650602e-06	0.331799	0.0639769	0.0883023	0.599969	0.365835	3.1560842597528e-06	0.932326	0.771924	1.43062067774329e-05	0.310456	0.0374511	0.100699	0.709931	0.348744	4.01804814565756e-06	0.971761	0.801475	1.78478884967018e-05	0.308951	-0.104027	0.073259	0.217131	0.450454	1.79137023013349e-06	0.999906	0.827004	8.62960153002022e-06	0.321065	-0.0963875	0.0599432	0.285717	0.547154	2.13243752813709e-06	0.988904	0.888895	1.00107164283439e-05	0.317823	-0.0729185	0.0653095	0.439079	0.515345	2.72568126948888e-06	0.996984	0.895757	1.253825436502e-05	0.313223	-0.0808036	0.0683526	0.392488	0.489865	2.56672661310858e-06	0.987465	0.874468	1.18384646225531e-05	0.314352	-0.11058	0.070182	0.466061	0.479648	2.81021016638487e-06	0.750821	0.862165	1.22654148776597e-05	0.312648	-0.0200038	0.0817026	0.827207	0.415366	3.90079625263014e-06	0.930502	0.824234	1.68556525092882e-05	0.30952	-0.000600096	-0.0496349	0.086326	0.0733844	0.993596	0.592628	0.378894	0.466585	3.98562370671113e-06	3.50168997513927e-06	0.998507	0.914092	0.776446	0.820398	1.7715207614149e-05	1.58589816331623e-05	0.309107	0.31159	-0.0193804	0.0823454	0.817725	0.40817	3.8911617919165e-06	0.99979	0.814227	1.76574726810501e-05	0.309568	0.180749	0.0987707	0.354545	0.316255	2.70374955473002e-06	0.648043	0.748334	1.20950791734493e-05	0.316515	-0.163177	0.0605488	0.0482321	0.530229	6.74954060074523e-07	0.99987	0.856912	3.57877017683755e-06	0.342196	-0.344956	10.7313	29.9577	0.0494583	0.12576	0.116279	0.0686867	0.0908702	0.0693357	0.613743	0.205566	0.233781	8.83229102387691e-07	1.08741152763115e-06	8.89490142653492e-07	0.855786	0.999765	0.370212	0.877973	0.687263	0.697852	4.48425200202008e-06	5.46886251967458e-06	4.35862739238072e-06	0.337315	0.333509	0.337186	-0.0742215	0.072615	0.635393	0.476815	3.60040942501243e-06	0.999172	0.869018	1.64204556108743e-05	0.311057	0.178839	0.0943641	0.303766	0.334619	2.46872671424163e-06	0.716624	0.760052	1.13637893841839e-05	0.318236	-0.0496349	0.0733844	0.592628	0.466585	3.50168997513927e-06	0.914092	0.820398	1.58589816331623e-05	0.31159	10.7313	0.12576	0.0908702	0.205566	1.08741152763115e-06	0.999765	0.687263	5.46886251967458e-06	0.333509	29.9577	0.116279	0.0693357	0.233781	8.89490142653492e-07	0.370212	0.697852	4.35862739238072e-06	0.337186	0.0722846	0.0935585	0.672215	0.347054	3.67578268831856e-06	0.855918	0.777531	1.58570048959477e-05	0.31066	-0.00146167	0.0754963	0.135691	0.433596	1.30079916494834e-06	0.194047	0.775782	3.22502710032354e-06	0.326967
ENSG00000179348	GATA2	GATA binding protein 2 [Source:HGNC Symbol;Acc:HGNC:4171]	protein_coding	2624	-0.00816346	0.575125	0.0301295	0.00500157	0.000766429	0.522978	0.123151	0.00195829	0.194687	0.0164179	0.501841	0.193783	0.0156405	0.00269046	0.9999	0.219728	0.00614733	0.163973	0.184729	0.553924	0.927863	0.0370181	0.000595207	0.97787	0.238525	0.00161817	0.22755	-0.00342073	0.511151	0.0923393	0.0128605	0.00167715	0.140955	0.177555	0.00251779	0.175774	-0.0161331	0.510858	0.174903	0.0135395	0.00252783	0.897294	0.208095	0.00566257	0.165548	-0.35254	0.559795	0.527354	0.00885848	0.00454906	0.999981	0.162892	0.00981008	0.150477	-0.0103961	0.417423	0.00902403	0.0402431	0.00031107	0.164408	0.501076	0.000834251	0.215579	0.236532	0.53156	0.291722	0.0104467	0.00340674	0.999744	0.18673	0.0074895	0.15796	0.0921474	0.535628	0.719628	0.0104908	0.00507407	0.959715	0.189693	0.0104144	0.147617	-0.0168369	0.596612	0.936377	0.00931715	0.00446285	0.993638	0.235852	0.009446	0.152673	-0.144076	0.514609	0.41767	0.0137388	0.00409885	0.999906	0.219031	0.00889881	0.153189	-0.0839132	0.509044	0.65953	0.017463	0.00494238	0.988904	0.270646	0.0103525	0.148307	0.0037083	0.531839	0.985102	0.0136895	0.00534345	0.998942	0.277606	0.011037	0.146255	-0.123554	0.505418	0.534628	0.0171613	0.00457469	0.987465	0.284121	0.00966992	0.150331	-0.0129958	0.5291	0.967568	0.0131012	0.00534065	0.989061	0.227912	0.0106292	0.146269	-0.221398	0.476568	0.248766	0.0247104	0.00321203	0.562895	0.289861	0.00675454	0.161249	-0.224688	0.308144	0.523177	0.6083	0.150355	0.111725	0.0116114	0.00449073	0.00237244	0.00196115	0.692463	0.782625	0.186141	0.132199	0.00536532	0.00455255	0.169003	0.173807	-0.219028	0.482749	0.213392	0.021796	0.0029379	0.99979	0.268933	0.00664197	0.163546	-0.406416	0.499924	0.32209	0.0173857	0.00370446	0.621884	0.235736	0.00765621	0.15755	-0.0433349	0.521029	0.805341	0.013808	0.00537469	0.99987	0.200062	0.011307	0.147748	0.159323	-18.7561	-86.5833	0.544911	0.458977	0.441345	0.692219	0.161158	0.0117456	0.0110307	0.0305301	0.0301728	0.00517103	0.00247758	0.000392347	0.959514	0.999765	0.290582	0.164049	0.339502	0.32741	0.0106355	0.0056853	0.00105905	0.148776	0.167901	0.212557	-0.538439	0.428321	0.0992849	0.0450209	0.00181467	0.999172	0.415521	0.00434276	0.175752	-0.626364	0.499769	0.0849155	0.0154782	0.00163488	0.607606	0.222864	0.00384398	0.178352	0.308144	0.6083	0.111725	0.00449073	0.00196115	0.782625	0.132199	0.00455255	0.173807	-18.7561	0.458977	0.161158	0.0305301	0.00247758	0.999765	0.339502	0.0056853	0.167901	-86.5833	0.441345	0.0117456	0.0301728	0.000392347	0.290582	0.32741	0.00105905	0.212557	-0.391625	0.488761	0.274205	0.0204737	0.00339354	0.566996	0.262139	0.0070783	0.159827	-0.00370458	0.506809	0.0713046	0.0134256	0.00140837	0.111824	0.182168	0.00213233	0.180059
ENSG00000196110	ZNF699	zinc finger protein 699 [Source:HGNC Symbol;Acc:HGNC:24750]	protein_coding	374879	-0.000630576	-0.0765004	0.857828	0.686824	0.0236157	0.98564	0.915245	0.0389997	0.104972	0.00843048	-0.0948115	0.470645	0.616642	0.0196163	0.9999	0.900502	0.0344333	0.110385	4.47518	-0.498611	0.0157864	0.0349197	0.0063092	0.359181	0.233605	0.0125833	0.161732	0.00687586	-0.0403493	0.00014241	0.815393	5.91290107622053e-05	0.000460804	0.948564	0.000112095	0.25191	-0.00421332	-0.0851393	0.702145	0.652655	0.0226169	0.976437	0.911842	0.0380903	0.10624	0.375337	-0.11075	0.465093	0.566	0.0195181	0.999981	0.869368	0.0345376	0.11053	0.00664723	-0.00740416	0.0731944	0.968799	0.00686007	0.420097	0.998514	0.0129094	0.139614	-0.220783	-0.080595	0.285528	0.667316	0.0154602	0.999744	0.917113	0.0279151	0.117212	-0.025721	-0.0812581	0.913456	0.667607	0.0237974	0.986799	0.917207	0.0397502	0.104746	0.325611	-0.0105457	0.0925749	0.958835	0.00867269	0.744327	0.993761	0.016834	0.134796	-0.0177157	-0.0819168	0.91406	0.665913	0.0237989	0.999906	0.919925	0.0408716	0.104744	0.0923992	-0.0559231	0.598519	0.773005	0.0215203	0.988904	0.956011	0.0369492	0.107693	0.0734136	-0.06012	0.688182	0.757774	0.0224903	0.996984	0.961543	0.0383175	0.106404	0.140247	-0.0510667	0.444088	0.79006	0.0191336	0.987465	0.965343	0.0334223	0.111106	0.242247	-0.0475096	0.409866	0.804586	0.0184614	0.712553	0.963111	0.0311472	0.112137	0.153832	-0.0440198	0.386193	0.820059	0.0192781	0.680482	0.966524	0.0319959	0.112167	0.0680411	-0.0310622	-0.0782476	-0.0877779	0.639005	0.863183	0.680215	0.653945	0.0235904	0.0253481	0.893556	0.977384	0.920506	0.902751	0.0392594	0.0419265	0.106219	0.104076	0.088938	-0.0613462	0.585624	0.75014	0.022911	0.99979	0.950686	0.0394086	0.107086	0.44443	-0.0491023	0.240219	0.796234	0.0151406	0.547787	0.957414	0.0260301	0.119157	-0.071427	-0.0909599	0.659784	0.634987	0.0238258	0.99987	0.903769	0.0409212	0.105923	-0.674473	0.0354646	9.17954	-0.151781	-0.0795407	-0.0704969	0.066704	0.997724	0.776587	0.425382	0.684105	0.714481	0.00694644	0.0256332	0.024867	0.855786	0.999765	0.909983	0.779229	0.937181	0.943781	0.0137475	0.0431422	0.0400425	0.140855	0.103742	0.104649	0.364599	-0.012257	0.228465	0.95022	0.0147299	0.999172	0.994657	0.0268622	0.119944	0.491476	-0.0576155	0.144125	0.759378	0.0112906	0.627319	0.950734	0.0207942	0.127472	-0.0310622	-0.0877779	0.863183	0.653945	0.0253481	0.977384	0.902751	0.0419265	0.104076	0.0354646	-0.0795407	0.997724	0.684105	0.0256332	0.999765	0.937181	0.0431422	0.103742	9.17954	-0.0704969	0.776587	0.714481	0.024867	0.909983	0.943781	0.0400425	0.104649	0.470382	-0.0326877	0.153738	0.863701	0.0117346	0.443031	0.974217	0.0208147	0.126389	0.00687591	-0.0353219	0.000173651	0.838496	6.96670628867248e-05	0.000536284	0.955932	0.000130023	0.248434
ENSG00000123600	METTL8	methyltransferase 8, methylcytidine [Source:HGNC Symbol;Acc:HGNC:25856]	protein_coding	79828	9.16322226744254e-05	-0.00141868	0.967887	0.990771	0.000390838	0.998003	0.998132	0.00107002	0.210373	-0.00129951	0.00137367	0.863644	0.99107	0.000386204	0.9999	0.99788	0.001103	0.210647	-2.18452	0.171829	0.0901065	0.295088	9.41311400370569e-05	0.463198	0.612969	0.000320696	0.273423	-0.00626778	-0.0369939	1.63404053523077e-08	0.712275	1.82454708097366e-10	1.49178794980304e-07	0.911908	9.29518280282519e-10	0.468578	0.00200342	0.0015596	0.778561	0.989824	0.000378094	0.984007	0.998804	0.00105606	0.211133	0.410889	-0.0346703	0.214709	0.779583	0.000201682	0.999981	0.946656	0.000620463	0.225314	-0.00069807	-0.00853709	0.773191	0.945457	0.000377449	0.938746	0.996069	0.00099044	0.211172	-0.0922822	-0.00120322	0.490819	0.992109	0.0003191	0.999744	0.997776	0.000923651	0.215	0.0557183	0.00197436	0.715652	0.987107	0.000369511	0.959715	0.996909	0.00103935	0.211658	0.160583	0.0109524	0.200533	0.934321	0.000229334	0.836119	0.990832	0.000682425	0.22483	-0.0227097	-0.0034797	0.830552	0.977351	0.000383519	0.999906	0.996758	0.00109714	0.210807	0.0597843	0.0146057	0.598248	0.907221	0.000347257	0.988904	0.983723	0.000991904	0.213076	0.114765	0.0300331	0.330691	0.810731	0.000260536	0.996984	0.97159	0.000766204	0.219584	0.076995	0.0149194	0.516008	0.904323	0.000326424	0.987465	0.984956	0.000939232	0.214485	0.00103724	-0.000782802	0.995654	0.994989	0.000391104	0.998438	0.999016	0.00105707	0.210358	-0.118876	-0.0286785	0.29984	0.818342	0.00028333	0.611736	0.966334	0.000792227	0.220033	-0.0462545	0.178377	-0.00209619	0.0454256	0.621828	0.123096	0.986365	0.71568	0.000404822	0.000161346	0.88895	0.788672	0.997245	0.925937	0.00112109	0.000498287	0.211832	0.232708	0.0620497	0.0116562	0.556265	0.925392	0.00038738	0.99979	0.985308	0.00110487	0.212852	-0.147899	-0.0113013	0.54679	0.92721	0.00038459	0.780506	0.985546	0.00104014	0.213019	-0.0387445	-0.00725201	0.711931	0.953303	0.000423766	0.99987	0.99012	0.001204	0.210771	0.194261	-3.9172	-19.6145	0.0196404	-0.0155184	-0.0207316	0.417964	0.625783	0.347107	0.875129	0.902092	0.867131	0.000339208	0.000405773	0.000307573	0.906132	0.999765	0.646024	0.964847	0.984367	0.975568	0.00096512	0.00114444	0.000850414	0.215913	0.211778	0.218158	-0.0204214	-0.00490445	0.917279	0.969457	0.000447122	0.999172	0.996707	0.00125465	0.209524	-0.0753826	-0.00451142	0.730607	0.970773	0.000427003	0.914267	0.994708	0.00116944	0.210594	0.178377	0.0454256	0.123096	0.71568	0.000161346	0.788672	0.925937	0.000498287	0.232708	-3.9172	-0.0155184	0.625783	0.902092	0.000405773	0.999765	0.984367	0.00114444	0.211778	-19.6145	-0.0207316	0.347107	0.867131	0.000307573	0.646024	0.975568	0.000850414	0.218158	-0.0959827	-0.0107156	0.654431	0.931428	0.000412327	0.845668	0.98627	0.00110155	0.211406	-0.00638156	-0.0423144	1.27840159197812e-08	0.672422	1.45492091379684e-10	1.12371878000409e-07	0.895214	7.26447912945932e-10	0.471715
ENSG00000108771	DHX58	DExH-box helicase 58 [Source:HGNC Symbol;Acc:HGNC:29517]	protein_coding	79132	0.00291947	0.05714	0.336618	0.726426	0.744139	0.879883	0.929407	0.767413	-0.0318145	0.0105728	0.0543039	0.295027	0.739437	0.722655	0.9999	0.938557	0.755214	-0.0295961	3.33693	-0.205923	0.0608788	0.362064	0.392627	0.42669	0.669117	0.435843	0.00621938	0.00524162	0.103145	0.000915957	0.500343	0.0395279	0.00240776	0.814986	0.0475661	0.0894659	-0.00183281	0.0707081	0.84764	0.666051	0.847213	0.989289	0.9161	0.863228	-0.0432379	-0.445147	0.10954	0.31616	0.510814	0.734067	0.999981	0.84908	0.767256	-0.0307704	-0.00397839	0.0295763	0.217809	0.858242	0.669532	0.637465	0.987217	0.701954	-0.0242104	0.194122	0.0735704	0.277924	0.650269	0.71257	0.999744	0.912364	0.742921	-0.0285648	-0.107368	0.0673975	0.599886	0.680193	0.821011	0.932326	0.920668	0.837392	-0.0401549	0.0636692	0.0761075	0.706287	0.672302	0.846582	0.971546	0.93302	0.863626	-0.0436842	0.182722	0.0935606	0.19614	0.565039	0.650286	0.999906	0.88002	0.691192	-0.0222766	0.326326	0.157732	0.0293862	0.335124	0.309766	0.988904	0.784445	0.362241	0.0160217	0.333307	0.162878	0.0328544	0.32252	0.32672	0.996984	0.806084	0.379932	0.0136784	0.305805	0.135894	0.0515173	0.40464	0.400591	0.987465	0.836051	0.452333	0.0042987	0.699838	0.166614	0.00491366	0.295955	0.116496	0.320821	0.750701	0.152324	0.0539671	0.3638	0.154494	0.0159088	0.341178	0.229535	0.265213	0.781227	0.270241	0.0288997	0.324452	-0.22076	0.0769695	0.0125661	0.00815024	0.153517	0.624237	0.939969	0.158744	0.608971	0.651655	0.792626	0.899064	0.985419	0.200653	0.641434	0.0432926	-0.0183336	0.220233	0.115559	0.115463	0.481807	0.554278	0.99979	0.851174	0.598516	-0.0127025	0.806571	0.125659	0.0121993	0.430785	0.198988	0.273634	0.825543	0.23919	0.034608	0.197265	0.101359	0.156798	0.535719	0.613005	0.99987	0.859564	0.655742	-0.0187451	0.20526	4.25987	45.74	0.0921268	0.0858306	0.115895	0.522	0.691394	0.0987222	0.581937	0.610907	0.479346	0.810122	0.838409	0.524235	0.928806	0.999765	0.408453	0.864694	0.917019	0.867095	0.829498	0.857744	0.55969	-0.0393884	-0.0426929	-0.00954522	0.596509	0.180476	0.0209104	0.277124	0.264494	0.999172	0.755286	0.318132	0.0230355	0.923677	0.111633	0.00109818	0.469002	0.0452526	0.607038	0.838465	0.0684099	0.0862652	-0.22076	0.0125661	0.153517	0.939969	0.608971	0.792626	0.985419	0.641434	-0.0183336	4.25987	0.0858306	0.691394	0.610907	0.838409	0.999765	0.917019	0.857744	-0.0426929	45.74	0.115895	0.0987222	0.479346	0.524235	0.408453	0.867095	0.55969	-0.00954522	0.899209	0.159998	0.00118665	0.30629	0.0476658	0.238905	0.748317	0.0694908	0.0846177	0.00555813	0.10903	0.000490643	0.473332	0.0256801	0.00135569	0.799752	0.0317789	0.102498
ENSG00000155275	TRMT44	tRNA methyltransferase 44 homolog [Source:HGNC Symbol;Acc:HGNC:26653]	protein_coding	152992	0.000909478	0.0959703	0.650824	0.37627	0.229369	0.953675	0.769175	0.276171	0.0285758	0.0099852	0.0832679	0.132539	0.436975	0.119422	0.9999	0.816884	0.162654	0.0530907	1.64816	-0.0318186	0.129785	0.818024	0.0388075	0.503532	0.928116	0.0598539	0.103146	0.00394507	0.123609	0.000131838	0.212185	0.00102393	0.000429653	0.596934	0.00158985	0.18778	-0.00368049	0.0963459	0.558376	0.372825	0.220037	0.96056	0.777021	0.269141	0.0302356	0.0359999	0.0979472	0.902523	0.376351	0.242756	0.999981	0.771097	0.299146	0.026282	-0.00444413	0.0524215	0.0352802	0.625403	0.0564569	0.307521	0.952713	0.0813633	0.0782628	0.149911	0.101362	0.203542	0.343537	0.147582	0.999744	0.758652	0.193435	0.0454649	-0.0244373	0.099634	0.856524	0.357501	0.241483	0.978415	0.765975	0.289151	0.026496	0.0383447	0.134679	0.730351	0.257343	0.230206	0.9723	0.736278	0.283614	0.028781	-0.0505386	0.0952112	0.58954	0.379634	0.223489	0.999906	0.787747	0.277839	0.0296155	0.0311328	0.10899	0.756225	0.326849	0.236944	0.991249	0.780044	0.288313	0.0272658	0.0107575	0.103806	0.918031	0.352758	0.243074	0.997314	0.821959	0.295547	0.0262287	-0.0445935	0.0917294	0.670458	0.404514	0.231013	0.987465	0.836051	0.282517	0.0282886	0.000650594	0.100991	0.996915	0.36032	0.243838	0.998979	0.798723	0.287847	0.0261008	0.0465864	0.111807	0.646463	0.314855	0.239451	0.842698	0.75803	0.280409	0.0271721	0.0775439	-0.107804	0.102632	0.0728745	0.348267	0.293417	0.34298	0.512101	0.195369	0.182194	0.771613	0.828902	0.753541	0.840282	0.23997	0.226949	0.0353284	0.038044	-0.00657309	0.0996556	0.94381	0.367021	0.254468	0.99979	0.793403	0.307499	0.0246552	0.101066	0.107961	0.641285	0.325103	0.238975	0.837116	0.755596	0.280056	0.0272538	0.101531	0.117057	0.271729	0.283119	0.176331	0.99987	0.706107	0.226451	0.039303	0.24648	-6.6766	-11.2117	0.127362	0.0764834	0.0898048	0.243655	0.345764	0.543598	0.248537	0.491354	0.414451	0.168092	0.194814	0.22835	0.874186	0.999765	0.784062	0.639039	0.875906	0.835864	0.214074	0.24567	0.271179	0.0411299	0.0354399	0.0291099	0.112763	0.12186	0.515666	0.282011	0.224688	0.999172	0.758903	0.277259	0.0297648	-0.114248	0.0958829	0.554422	0.378521	0.22969	0.842178	0.792623	0.276045	0.0288723	-0.107804	0.0728745	0.293417	0.512101	0.182194	0.828902	0.840282	0.226949	0.038044	-6.6766	0.0764834	0.345764	0.491354	0.194814	0.999765	0.875906	0.24567	0.0354399	-11.2117	0.0898048	0.543598	0.414451	0.22835	0.784062	0.835864	0.271179	0.0291099	-0.00104119	0.100906	0.995617	0.360873	0.254838	0.998011	0.787592	0.29588	0.0245946	0.00385656	0.125919	0.000232355	0.207041	0.00159852	0.000692208	0.589448	0.00239669	0.176956
ENSG00000196204	RNF216P1	ring finger protein 216 pseudogene 1 [Source:HGNC Symbol;Acc:HGNC:33610]	lncRNA	441191	-0.00133035	-0.0232215	0.565685	0.85225	7.86795056848403e-14	0.940195	0.965294	1.15200970814834e-12	0.56526	0.00310805	-0.0359281	0.686643	0.773676	8.53001362357202e-14	0.9999	0.949399	1.26497122916635e-12	0.564356	-2.44704	0.128088	0.0583621	0.434458	2.23663901573961e-13	0.424426	0.723559	3.73479224409938e-12	0.605213	-0.0024036	-0.0442718	0.0506242	0.715855	1.45308611486666e-14	0.0835544	0.913431	1.62805114194485e-13	0.583708	0.00975797	-0.0183536	0.176399	0.881588	3.81378985234762e-14	0.897294	0.972355	5.84743637936217e-13	0.573273	-0.728734	0.0294166	0.0291147	0.811999	9.21263831540931e-15	0.999981	0.955755	1.55962695517011e-13	0.588541	0.00187285	-0.0100069	0.447088	0.937056	6.97906353411726e-14	0.804332	0.995605	1.02983259497052e-12	0.566597	-0.185743	-0.0310055	0.171498	0.800787	3.73690853276958e-14	0.999744	0.954229	5.78928659216708e-13	0.573496	0.154728	-0.0223967	0.319361	0.856437	5.71453494664859e-14	0.873944	0.96507	8.49261529285503e-13	0.568818	0.178286	-0.032859	0.161252	0.807288	3.88699176307105e-14	0.814316	0.96498	6.03527989719822e-13	0.577477	-0.0460712	-0.0356283	0.669825	0.775228	8.45181021748606e-14	0.999906	0.950298	1.25158977498231e-12	0.564459	0.0845053	-0.00849073	0.464291	0.946882	7.12387586833829e-14	0.988904	0.990256	1.05515135399981e-12	0.566369	0.173406	0.0163327	0.147595	0.897521	3.3479800736068e-14	0.996984	0.986341	5.18675155707097e-13	0.574698	0.0951711	-0.010858	0.430299	0.931472	6.8322383965261e-14	0.987465	0.98981	1.01682083031561e-12	0.566834	0.158877	-0.00918141	0.411805	0.942113	6.66405086716996e-14	0.713944	0.990192	9.72998191876058e-13	0.567112	0.0922685	-0.00938573	0.430148	0.941329	1.15471802707148e-13	0.712426	0.988863	1.66263413641864e-12	0.565337	0.0522277	0.0809001	-0.0296767	-0.00965532	0.58444	0.494946	0.812205	0.94011	1.34987293463777e-13	1.24549011197052e-13	0.875598	0.890261	0.955244	0.985419	1.95445068045048e-12	1.81850296629184e-12	0.563566	0.56448	0.113007	-0.00748531	0.291595	0.952692	9.11375976238095e-14	0.99979	0.990654	1.3612411027717e-12	0.568007	0.250095	-0.0135673	0.316148	0.913909	9.59936125733896e-14	0.616647	0.982089	1.40255835899013e-12	0.567423	-0.0613824	-0.0404706	0.565484	0.748107	1.32969628696728e-13	0.99987	0.940418	1.94554577683834e-12	0.563737	-0.176667	20.5449	50.2741	-0.0496572	0.0447027	0.0194753	0.469753	0.0104296	0.0162878	0.696834	0.717429	0.873574	1.21178579120885e-13	6.51492164346275e-15	9.55061739699667e-15	0.915483	0.999765	0.294516	0.908729	0.947255	0.977278	1.781796125222e-12	1.12957883094905e-13	1.58841043614639e-13	0.564791	0.596616	0.592596	0.0944192	-0.0133112	0.637087	0.918628	1.40069963161563e-13	0.999172	0.989457	2.04511975686981e-12	0.563146	0.369849	-0.0141719	0.0944158	0.908512	4.03442503976758e-14	0.608961	0.982136	6.25486195062625e-13	0.577067	0.0809001	-0.00965532	0.494946	0.94011	1.24549011197052e-13	0.890261	0.985419	1.81850296629184e-12	0.56448	20.5449	0.0447027	0.0104296	0.717429	6.51492164346275e-15	0.999765	0.947255	1.12957883094905e-13	0.596616	50.2741	0.0194753	0.0162878	0.873574	9.55061739699667e-15	0.294516	0.977278	1.58841043614639e-13	0.592596	0.266655	-0.00413491	0.220237	0.97378	7.54590993869558e-14	0.514166	0.995157	1.10875849000353e-12	0.570124	-0.00247692	-0.0465047	0.0464551	0.702091	1.35492000627549e-14	0.0771631	0.90709	1.44270550924094e-13	0.584453
ENSG00000162929	SANBR	SANT and BTB domain regulator of CSR [Source:HGNC Symbol;Acc:HGNC:29387]	protein_coding	84542	-0.00207531	-0.0432496	0.311978	0.694982	2.84635554429353e-06	0.869807	0.918354	1.2896618783661e-05	0.312407	-0.00717826	-0.0418295	0.292745	0.704606	2.73920579371534e-06	0.9999	0.928644	1.2721409764295e-05	0.31313	-1.7537	0.0716042	0.143911	0.639165	5.3640182950035e-06	0.516949	0.844733	2.51190107237999e-05	0.337482	-0.00366457	-0.0755984	0.000584955	0.462598	1.96999343412574e-08	0.00161735	0.794521	6.86445878251887e-08	0.398734	-0.000617692	-0.055273	0.923669	0.61774	4.50076503453268e-06	0.993991	0.897472	1.95578356951727e-05	0.303699	-0.15502	-0.0417753	0.606284	0.711572	4.00853010818197e-06	0.999981	0.923288	1.81821402726911e-05	0.305913	-0.000742016	-0.0626029	0.734865	0.579488	4.29136984330628e-06	0.926042	0.940176	1.79037980669401e-05	0.304611	0.0832012	-0.0542541	0.492298	0.622326	3.6523070790685e-06	0.999744	0.899612	1.64302488836971e-05	0.307686	0.0592616	-0.0514279	0.668407	0.641848	4.16010337446567e-06	0.948239	0.90856	1.83729804307223e-05	0.305205	0.133055	-0.0321503	0.242058	0.789816	2.96871736290371e-06	0.857528	0.959755	1.35454240027576e-05	0.31474	0.0376034	-0.0502722	0.6952	0.650269	4.21678061429984e-06	0.999906	0.915712	1.88716578750532e-05	0.304946	-0.0945491	-0.0790645	0.356119	0.484659	3.07524488072462e-06	0.988904	0.863278	1.39946511348111e-05	0.310947	-0.105006	-0.0828303	0.325186	0.465933	2.91726137226478e-06	0.996984	0.878126	1.33516366280996e-05	0.311943	-0.0938341	-0.0738135	0.381077	0.510589	3.19490454042394e-06	0.987465	0.883215	1.44910855026045e-05	0.310225	-0.435905	-0.11283	0.00980394	0.29863	2.1514318903175e-07	0.323684	0.751933	1.17765566719142e-06	0.358992	-0.183496	-0.0940666	0.0732554	0.396921	1.30178601016959e-06	0.359559	0.815566	6.22356611387605e-06	0.330195	-0.133557	0.147481	-0.0543348	-0.0130499	0.110715	0.156854	0.617568	0.907566	1.76190827281723e-06	2.25171725614133e-06	0.677527	0.792816	0.897344	0.978333	8.42912474689244e-06	1.0606572160126e-05	0.324573	0.319972	-0.107243	-0.0736371	0.256793	0.508772	3.1189110223751e-06	0.99979	0.865382	1.4475142255529e-05	0.3138	-0.596501	-0.0925692	0.00570787	0.384912	1.70278684861649e-07	0.273061	0.796052	9.59593260355219e-07	0.366508	0.0182667	-0.0486538	0.846566	0.662634	5.48335349076102e-06	0.99987	0.914247	2.41914021901556e-05	0.302939	0.335348	-7.68524	-37.2523	-0.0156879	-0.0797726	-0.0887712	0.117982	0.286078	0.0449702	0.887761	0.480182	0.417514	1.84396573619581e-06	3.335068578231e-06	8.98878842847915e-07	0.855786	0.999765	0.329825	0.967664	0.872699	0.836625	8.79540373848921e-06	1.52170398843177e-05	4.40048781277499e-06	0.323722	0.312522	0.336994	0.0262152	-0.0466936	0.882152	0.685387	5.52172428173822e-06	0.999172	0.93938	2.41710488966643e-05	0.302803	-0.231794	-0.0619428	0.237259	0.57325	2.96616125517643e-06	0.675369	0.885284	1.34189934931944e-05	0.314756	0.147481	-0.0130499	0.156854	0.907566	2.25171725614133e-06	0.792816	0.978333	1.0606572160126e-05	0.319972	-7.68524	-0.0797726	0.286078	0.480182	3.335068578231e-06	0.999765	0.872699	1.52170398843177e-05	0.312522	-37.2523	-0.0887712	0.0449702	0.417514	8.98878842847915e-07	0.329825	0.836625	4.40048781277499e-06	0.336994	-0.455738	-0.0970615	0.0161904	0.370633	4.00795410623219e-07	0.246813	0.795235	2.09205953673525e-06	0.351529	-0.00382065	-0.0792899	0.000384078	0.439118	1.36546461701369e-08	0.00108797	0.779681	4.76196058021905e-08	0.404567
ENSG00000128422	KRT17	keratin 17 [Source:HGNC Symbol;Acc:HGNC:6427]	protein_coding	3872	0.000899694	-0.074768	0.908046	0.858622	0.00631332	0.989857	0.966527	0.0124922	0.141833	-0.018703	-0.0368532	0.469485	0.92987	0.00514505	0.9999	0.986448	0.0108315	0.147251	-6.07552	0.368802	0.173321	0.516758	0.0225887	0.543337	0.775063	0.037701	0.121567	0.0036745	-0.0487397	0.378312	0.906798	0.00464592	0.462519	0.978106	0.00649704	0.149927	-0.0170376	-0.0909878	0.48416	0.827473	0.00521535	0.95372	0.962186	0.0106713	0.146894	0.89662	-0.143532	0.430205	0.736437	0.00494367	0.999981	0.932468	0.0105528	0.1483	0.00652799	0.00132907	0.430221	0.997509	0.00494376	0.795447	0.999902	0.0096937	0.1483	-0.430519	-0.0712011	0.347006	0.863891	0.00444709	0.999744	0.96968	0.00945108	0.151069	-0.994599	-0.121581	0.054729	0.766329	0.00140324	0.786309	0.944881	0.00338658	0.180148	0.136511	-0.132291	0.75155	0.773236	0.00730225	0.972432	0.955917	0.0144944	0.1395	-0.149689	-0.0867488	0.680118	0.836063	0.00592949	0.999906	0.96367	0.0122767	0.143502	0.151411	-0.0305623	0.696702	0.943236	0.00597258	0.988904	0.989768	0.0121936	0.14331	0.0502313	-0.0563387	0.901283	0.896151	0.00630816	0.996987	0.986207	0.0127698	0.141855	-0.302631	-0.132151	0.455513	0.755588	0.00507566	0.987465	0.95643	0.0105731	0.147608	0.682696	0.0214549	0.293252	0.959614	0.00406748	0.629182	0.993275	0.0083732	0.153388	0.392634	0.0326234	0.31417	0.93879	0.00558131	0.623357	0.988222	0.0109314	0.146742	0.236058	-0.152657	-0.0534326	-0.0982125	0.458834	0.700067	0.897906	0.819376	0.00672216	0.00788378	0.825251	0.942106	0.977819	0.956191	0.0132746	0.0153227	0.141744	0.137411	0.133605	-0.030843	0.709733	0.942003	0.0079147	0.99979	0.988978	0.0157446	0.137304	1.20161	0.0242777	0.147874	0.953488	0.00360415	0.444674	0.989668	0.00747562	0.158265	-0.346194	-0.113086	0.330818	0.78734	0.00573439	0.99987	0.949275	0.0119705	0.146018	-0.438453	71.6533	144.064	-0.105247	0.204848	0.0856082	0.591398	0.00736291	0.0402289	0.804936	0.618241	0.835712	0.00745781	0.000429741	0.0015082	0.945094	0.999765	0.319956	0.946683	0.918794	0.968132	0.0146301	0.00120373	0.00349751	0.138926	0.210446	0.180353	-0.0241031	-0.0628276	0.971253	0.885357	0.00835741	0.999172	0.982473	0.0164899	0.135813	0.678139	-0.0279387	0.361425	0.946577	0.00599972	0.746679	0.988513	0.0119626	0.144806	-0.152657	-0.0982125	0.700067	0.819376	0.00788378	0.942106	0.956191	0.0153227	0.137411	71.6533	0.204848	0.00736291	0.618241	0.000429741	0.999765	0.918794	0.00120373	0.210446	144.064	0.0856082	0.0402289	0.835712	0.0015082	0.319956	0.968132	0.00349751	0.180353	0.980771	0.0395918	0.17653	0.924771	0.0040182	0.468274	0.985363	0.00821163	0.155428	0.00547698	-0.0343618	0.193165	0.933873	0.00320074	0.262233	0.985123	0.00457727	0.159557
ENSG00000198590	APRG1	APRG1 tumor suppressor candidate [Source:HGNC Symbol;Acc:HGNC:24082]	lncRNA	339883	0.0095202	-0.323678	0.104043	0.30266	0.410434	0.722294	0.714879	0.456096	0.00313091	-0.00451776	-0.264052	0.817971	0.407839	0.721288	0.9999	0.799446	0.753975	-0.0294559	6.86875	-0.776897	0.043901	0.0743849	0.311498	0.406153	0.331272	0.356413	0.0183201	0.0196408	-0.158995	4.97781115305e-13	0.488675	3.0552718949432e-10	2.46591282977044e-11	0.808538	1.48697045722078e-09	0.461355	-0.0129062	-0.288016	0.484457	0.363923	0.666421	0.95372	0.771607	0.699044	-0.0238975	0.175185	-0.286421	0.839166	0.378298	0.722757	0.999981	0.772335	0.756972	-0.0296066	0.00352869	-0.233536	0.574137	0.470739	0.688282	0.867163	0.915068	0.718968	-0.0261003	-0.332525	-0.273046	0.337899	0.386776	0.612192	0.999744	0.785252	0.652324	-0.0184484	-0.568079	-0.301557	0.149793	0.33696	0.472707	0.83146	0.751676	0.51431	-0.00392865	0.0879139	-0.191043	0.788051	0.583519	0.747096	0.976773	0.904177	0.775034	-0.0325064	0.130146	-0.257371	0.636225	0.418714	0.699886	0.999906	0.80901	0.735595	-0.0272748	0.50731	-0.140272	0.0821689	0.660937	0.37181	0.988904	0.926547	0.423582	0.00781318	0.385773	-0.16798	0.206624	0.604414	0.528853	0.996984	0.923797	0.574256	-0.00992529	0.654365	-0.137402	0.0311009	0.661515	0.234699	0.987465	0.933053	0.286183	0.0276507	1.07718	-0.127909	0.0268634	0.683605	0.217523	0.347083	0.934685	0.260792	0.0306918	0.876515	-0.0673572	0.00251048	0.826817	0.0547751	0.246124	0.968225	0.0785749	0.0801635	0.607932	-0.546275	-0.257775	-0.413064	0.0108117	0.0678579	0.400433	0.201053	0.135554	0.351219	0.651655	0.772379	0.788135	0.624548	0.175448	0.397837	0.0491457	0.010569	0.592628	-0.148388	0.0280079	0.636626	0.229073	0.99979	0.915536	0.281284	0.0289816	1.78467	-0.14774	0.00406445	0.628733	0.0747322	0.273061	0.907864	0.102483	0.0699481	0.214148	-0.236647	0.43066	0.460692	0.66248	0.99987	0.820951	0.700349	-0.0237779	-0.338968	9.69196	121.986	-0.306733	-0.234889	-0.148578	0.586266	0.641826	0.0223052	0.346456	0.47359	0.634967	0.703498	0.713521	0.203188	0.945094	0.999765	0.296143	0.728633	0.869476	0.919076	0.732765	0.745706	0.245216	-0.0279694	-0.0290024	0.0337846	0.754657	-0.130957	0.136221	0.689541	0.467551	0.999172	0.94069	0.517082	-0.00339173	0.941769	-0.22823	0.0944454	0.46812	0.404748	0.608961	0.838184	0.449473	0.00386135	-0.546275	-0.413064	0.0678579	0.201053	0.351219	0.772379	0.624548	0.397837	0.010569	9.69196	-0.234889	0.641826	0.47359	0.713521	0.999765	0.869476	0.745706	-0.0290024	121.986	-0.148578	0.0223052	0.634967	0.203188	0.296143	0.919076	0.245216	0.0337846	1.44728	-0.125933	0.00784859	0.6841	0.112179	0.238905	0.928806	0.145421	0.0559581	0.0200656	-0.14188	2.42273902964784e-13	0.533155	1.56232559237902e-10	1.10785732419457e-11	0.832233	7.74868802742264e-10	0.47073
ENSG00000114473	IQCG	IQ motif containing G [Source:HGNC Symbol;Acc:HGNC:25251]	protein_coding	84223	-0.00400636	0.0335672	0.063352	0.770483	0.0100627	0.6374	0.944796	0.018695	0.129213	-0.000946279	0.0135043	0.896167	0.908586	0.0372327	0.9999	0.981931	0.059867	0.0913057	-0.204166	0.0750561	0.872025	0.644208	0.0705115	0.956474	0.84757	0.100045	0.0815532	0.00333388	0.0310201	0.00345368	0.780051	0.00126365	0.00783612	0.936624	0.00193477	0.182699	0.00831582	0.0221319	0.22115	0.848885	0.0213993	0.90868	0.966744	0.0363129	0.107857	0.118866	0.00206977	0.709177	0.986206	0.0355943	0.999981	0.998319	0.0578982	0.0926826	-0.000134294	0.0103679	0.953869	0.930937	0.0374207	0.989638	0.995457	0.0569341	0.0911512	-0.190981	0.0112501	0.134581	0.922278	0.016109	0.999744	0.984114	0.0289508	0.116042	-0.224777	0.000150231	0.122491	0.998962	0.0152247	0.83146	0.999704	0.027	0.117647	0.187155	0.122515	0.113461	0.328161	0.0165797	0.764845	0.789338	0.0295466	0.116546	-0.0180538	0.00979928	0.859088	0.933512	0.0370346	0.999906	0.987837	0.059718	0.0914692	-0.0675019	-0.00569878	0.534531	0.962123	0.0324877	0.988904	0.99315	0.0525778	0.0954585	0.101474	0.0392027	0.369614	0.744498	0.0277852	0.996984	0.959084	0.0459209	0.100156	0.141436	0.0409322	0.211453	0.728969	0.0208803	0.987465	0.949414	0.0359661	0.108573	0.269215	0.0478529	0.137442	0.684772	0.0163119	0.489306	0.935043	0.0279744	0.115685	0.136921	0.0410103	0.210218	0.730034	0.0265255	0.523213	0.940653	0.0421196	0.102716	0.0774906	-0.0585329	0.0108994	-0.00599811	0.385887	0.59849	0.925596	0.960326	0.0359758	0.0428202	0.791248	0.914345	0.984708	0.991016	0.0563511	0.0656002	0.0934352	0.0880073	0.0832169	0.0264243	0.407909	0.823657	0.0368755	0.99979	0.966232	0.059306	0.0926711	0.330786	0.0320303	0.155836	0.784066	0.0224293	0.454604	0.954161	0.0365266	0.107715	-0.0264668	0.00509526	0.791622	0.965633	0.0461782	0.99987	0.993115	0.0722176	0.0856242	-0.217287	-4.73995	25.8271	-0.0139525	-0.00813402	0.0350902	0.342193	0.536259	0.193514	0.906751	0.946092	0.765617	0.0340307	0.0412052	0.0253472	0.890663	0.999765	0.512229	0.973422	0.991139	0.95591	0.0543687	0.064931	0.0406799	0.0951478	0.0892137	0.104077	-0.0106236	0.00731398	0.954862	0.952302	0.047307	0.999172	0.99483	0.0731853	0.0848579	-0.0151558	0.00859813	0.942207	0.941725	0.0472718	0.982311	0.987677	0.0709981	0.0848815	-0.0585329	-0.00599811	0.59849	0.960326	0.0428202	0.914345	0.991016	0.0656002	0.0880073	-4.73995	-0.00813402	0.536259	0.946092	0.0412052	0.999765	0.991139	0.064931	0.0892137	25.8271	0.0350902	0.193514	0.765617	0.0253472	0.512229	0.95591	0.0406799	0.104077	0.19148	0.0284039	0.348509	0.810383	0.0343258	0.630154	0.961007	0.052371	0.0948824	0.00321241	0.0326696	0.00548591	0.769965	0.00179203	0.0116983	0.932191	0.0026646	0.174138
ENSG00000182179	UBA7	ubiquitin like modifier activating enzyme 7 [Source:HGNC Symbol;Acc:HGNC:12471]	protein_coding	7318	-0.00443978	0.697109	0.251032	0.00115763	0.000761586	0.843096	0.0627229	0.00194663	0.194837	0.00140072	0.67055	0.913617	0.00189441	0.00131831	0.9999	0.087589	0.00328134	0.18167	-3.7867	0.906396	0.0713212	0.00104633	0.000107507	0.439866	0.0464218	0.000360424	0.270252	-0.00522531	0.642951	0.0105304	0.00184175	8.01740350542853e-05	0.0210649	0.075821	0.000148911	0.245437	-0.0102777	0.660295	0.396949	0.00204296	0.000980751	0.936397	0.0940396	0.00246622	0.188813	0.312218	0.647379	0.582051	0.00309941	0.00116714	0.999981	0.100376	0.00297191	0.184625	-0.0116389	0.546051	0.00386883	0.00825886	3.62735999886688e-05	0.101357	0.303794	0.000121297	0.262134	0.19971	0.673633	0.381771	0.00162624	0.000961379	0.999744	0.0829303	0.00245399	0.189291	0.124788	0.67951	0.632464	0.00157347	0.00120397	0.940603	0.082671	0.00295259	0.183873	0.036001	0.61872	0.866815	0.00810657	0.00536935	0.987075	0.225493	0.0110894	0.147775	-0.190437	0.651572	0.291359	0.00231694	0.000830173	0.999906	0.103021	0.00218474	0.192792	-0.0704853	0.654717	0.715926	0.00292604	0.00125347	0.988904	0.132059	0.00310954	0.182896	-0.168694	0.627523	0.402427	0.00430612	0.000987572	0.996984	0.182843	0.00251099	0.188647	-0.30308	0.610668	0.131821	0.00445638	0.000508223	0.987465	0.171474	0.00139481	0.204316	-0.123017	0.656565	0.7049	0.00266884	0.00124772	0.881663	0.118154	0.0029601	0.183007	-0.136018	0.647469	0.484845	0.0030316	0.00130764	0.748837	0.120893	0.0030763	0.18387	-0.0315888	-0.0282742	0.67833	0.671612	0.842576	0.886196	0.00159474	0.00235822	0.00157663	0.00158912	0.959794	0.980911	0.0765263	0.1008	0.00374724	0.00377951	0.179253	0.179058	-0.0919239	0.660051	0.60718	0.00239232	0.00143563	0.99979	0.105884	0.00354243	0.181571	-0.377447	0.65303	0.363603	0.00241757	0.00113537	0.654819	0.1006	0.00271241	0.187327	-0.0938088	0.664165	0.597725	0.00211738	0.00142719	0.99987	0.0872359	0.00355023	0.181717	0.567453	-19.9987	-76.3582	0.739659	0.605526	0.602678	0.161065	0.139469	0.0288347	0.000689163	0.00516349	0.00416902	0.000702629	0.000640181	0.000210733	0.861148	0.999765	0.303764	0.0438683	0.174573	0.14879	0.00184396	0.00171889	0.000607019	0.198885	0.201095	0.226736	-0.220947	0.638138	0.506809	0.00409123	0.00133375	0.999172	0.168225	0.0033154	0.183385	-0.167939	0.671455	0.650803	0.0018035	0.00147164	0.887272	0.0888879	0.00350452	0.18096	-0.0282742	0.671612	0.886196	0.00235822	0.00158912	0.980911	0.1008	0.00377951	0.179058	-19.9987	0.605526	0.139469	0.00516349	0.000640181	0.999765	0.174573	0.00171889	0.201095	-76.3582	0.602678	0.0288347	0.00416902	0.000210733	0.303764	0.14879	0.000607019	0.226736	-0.222618	0.656755	0.540014	0.00248154	0.00137053	0.774277	0.106676	0.00318321	0.182715	-0.00471391	0.642448	0.0231801	0.00203075	0.000146908	0.042088	0.0782107	0.000259361	0.232316
ENSG00000152464	RPP38	ribonuclease P/MRP subunit p38 [Source:HGNC Symbol;Acc:HGNC:30329]	protein_coding	10557	0.000269888	-0.11707	0.889513	0.265236	5.69636238382781e-18	0.987868	0.680009	1.40424781703698e-16	0.659178	-0.00500289	-0.10677	0.437795	0.307959	4.28271213044611e-18	0.9999	0.735731	1.08269876775288e-16	0.661636	1.25402	-0.148499	0.255929	0.293461	1.31949441582868e-15	0.617856	0.610983	2.98731238473684e-14	0.660831	0.00310286	-0.0977485	0.00219304	0.322121	5.77698486668915e-20	0.00523681	0.698325	1.46580423336993e-18	0.696591	0.00920496	-0.104206	0.127476	0.312893	1.84372120913309e-18	0.882939	0.734598	4.76527496611467e-17	0.668792	0.414331	-0.149638	0.141973	0.157937	2.00044686752301e-18	0.999981	0.563125	5.29533047400556e-17	0.668106	-0.000710064	-0.123352	0.731246	0.248695	5.42781448784009e-18	0.92471	0.820476	1.34441795516668e-16	0.659595	0.0643249	-0.11541	0.573872	0.268726	4.92582121341036e-18	0.999744	0.697319	1.22153320817897e-16	0.660432	-0.0189781	-0.116592	0.884471	0.265759	5.69130708564065e-18	0.983409	0.695526	1.39638367009245e-16	0.659185	-0.0552643	-0.0911097	0.606049	0.425141	8.19598259967953e-18	0.955893	0.843048	2.01805460318263e-16	0.660469	-0.00179591	-0.115808	0.984185	0.270287	5.74931294683906e-18	0.999906	0.710568	1.42405006157064e-16	0.659097	0.0632976	-0.0991663	0.513196	0.35474	4.66464699101194e-18	0.988904	0.797231	1.16649814056484e-16	0.660902	0.0124063	-0.11226	0.902241	0.298655	5.7081156048992e-18	0.996987	0.788481	1.41019155412051e-16	0.65916	0.0781424	-0.099529	0.439722	0.348294	4.29330732701688e-18	0.987465	0.802025	1.07234756597735e-16	0.661615	0.0934423	-0.103104	0.565033	0.332964	4.89022268955619e-18	0.808716	0.779454	1.19437422398767e-16	0.660495	0.21259	-0.0650449	0.0277712	0.531976	8.51181664210626e-19	0.283358	0.879764	2.32715975105996e-17	0.679649	0.107839	-0.136121	-0.112057	-0.149839	0.175214	0.16819	0.280851	0.162423	3.71113497096463e-18	3.60146609574842e-18	0.693686	0.797551	0.703259	0.579154	9.47409499458773e-17	9.20236605290044e-17	0.667311	0.667567	0.155698	-0.0822333	0.0807234	0.431471	2.0489618405398e-18	0.99979	0.826958	5.43758929263663e-17	0.672347	0.409206	-0.0861675	0.0480013	0.404495	1.34445457839574e-18	0.315849	0.809417	3.60938347846475e-17	0.67587	-0.0151007	-0.1167	0.865993	0.271173	8.9984122846245e-18	0.99987	0.697235	2.21563273365559e-16	0.659653	-0.173766	-2.20268	6.80521	-0.132891	-0.122405	-0.107512	0.395343	0.747827	0.702664	0.214334	0.257362	0.312598	6.40715956869993e-18	8.67463069754854e-18	8.49671185394298e-18	0.899414	0.999765	0.873963	0.605435	0.739582	0.769149	1.59268054941901e-16	2.1359096602745e-16	2.05561147480393e-16	0.662611	0.659974	0.660155	0.283346	-0.0619229	0.0880608	0.56403	2.19532508072284e-18	0.999172	0.900298	5.84839098969519e-17	0.671766	0.341063	-0.0990078	0.0648667	0.337021	1.71917448640719e-18	0.607038	0.761187	4.60349348316449e-17	0.673819	-0.136121	-0.149839	0.16819	0.162423	3.60146609574842e-18	0.797551	0.579154	9.20236605290044e-17	0.667567	-2.20268	-0.122405	0.747827	0.257362	8.67463069754854e-18	0.999765	0.739582	2.1359096602745e-16	0.659974	6.80521	-0.107512	0.702664	0.312598	8.49671185394298e-18	0.873963	0.769149	2.05561147480393e-16	0.660155	0.300984	-0.0842501	0.0969933	0.42096	2.36874671411543e-18	0.371252	0.822717	6.12986867336887e-17	0.671124	0.00328213	-0.0943172	0.00132611	0.336778	3.66600057475684e-20	0.00329722	0.708063	9.33596180641258e-19	0.700058
ENSG00000089682	RBM41	RNA binding motif protein 41 [Source:HGNC Symbol;Acc:HGNC:25617]	protein_coding	55285	-0.0029858	0.21252	0.266101	0.142964	2.43727887710432e-05	0.847877	0.541015	8.94514452584804e-05	0.270309	0.00372261	0.189747	0.677673	0.193609	3.90552705950788e-05	0.9999	0.62221	0.00014078	0.260601	-1.11347	0.162206	0.46139	0.402668	4.45168537640333e-05	0.758749	0.699374	0.00016519	0.290939	-0.00233257	0.182897	0.104001	0.2012	1.30216091015953e-05	0.156133	0.583947	2.75444895249891e-05	0.282946	-0.00239141	0.19336	0.776827	0.18414	4.06831041289817e-05	0.984007	0.60935	0.000141998	0.259751	0.238608	0.176724	0.54435	0.233658	3.58321029207205e-05	0.999981	0.65115	0.000131046	0.262388	-0.00269164	0.166958	0.346811	0.258039	2.84905233772131e-05	0.743769	0.82766	9.76724055670284e-05	0.267115	-0.0592816	0.196141	0.708855	0.176707	3.96348979046697e-05	0.999744	0.599188	0.000141935	0.260295	-0.0361458	0.194443	0.841865	0.181619	4.1418302500835e-05	0.977585	0.604403	0.000145787	0.259379	0.311344	0.194049	0.0329836	0.207745	6.16071090137131e-06	0.683146	0.691131	2.62771117289733e-05	0.300669	-0.0675021	0.188718	0.590877	0.195167	3.70991665509873e-05	0.999906	0.631696	0.000134194	0.261667	-0.0613698	0.180383	0.647898	0.226456	3.84420374619323e-05	0.988904	0.689055	0.000136863	0.26093	-0.138948	0.158844	0.31989	0.286263	2.72021385179205e-05	0.996984	0.777975	0.000100581	0.268064	-0.22233	0.15058	0.110869	0.300808	1.36248093250803e-05	0.987465	0.769251	5.388287071234e-05	0.282043	-0.415216	0.140768	0.0627409	0.331271	9.01765462158454e-06	0.394844	0.777838	3.54693536848912e-05	0.290215	-0.101068	0.17681	0.454717	0.232548	2.99872261497657e-05	0.729332	0.680122	0.000106152	0.268826	-0.0956929	0.0699431	0.198231	0.218487	0.385248	0.609919	0.170939	0.144476	2.75015654408857e-05	3.42294635907757e-05	0.790949	0.91779	0.584151	0.552554	0.00010131	0.000123792	0.270618	0.266075	-0.0873772	0.18223	0.481316	0.215397	3.08365718580949e-05	0.99979	0.664335	0.000114528	0.268247	-0.179703	0.187873	0.533944	0.199264	3.23629022371867e-05	0.772387	0.636807	0.000112712	0.267243	-0.0473641	0.192747	0.701363	0.188483	3.59891276256824e-05	0.99987	0.606118	0.000132155	0.265029	-0.0402891	-7.42526	-38.0861	0.195926	0.172956	0.162169	0.886754	0.431748	0.119143	0.187094	0.244994	0.263456	3.80654867008488e-05	2.92094553024062e-05	1.30392757406378e-05	0.987867	0.999765	0.432693	0.571709	0.727881	0.725513	0.000135037	0.000108272	4.98796049015831e-05	0.263856	0.269371	0.285821	-0.0652889	0.188161	0.777841	0.214098	3.70796260312528e-05	0.999172	0.697922	0.000134992	0.264405	-0.141444	0.193886	0.582915	0.182954	3.3609768172273e-05	0.856786	0.616427	0.000120028	0.266456	0.0699431	0.218487	0.609919	0.144476	3.42294635907757e-05	0.91779	0.552554	0.000123792	0.266075	-7.42526	0.172956	0.431748	0.244994	2.92094553024062e-05	0.999765	0.727881	0.000108272	0.269371	-38.0861	0.162169	0.119143	0.263456	1.30392757406378e-05	0.432693	0.725513	4.98796049015831e-05	0.285821	-0.272386	0.173026	0.279088	0.237072	2.28435549468262e-05	0.571169	0.683365	8.25717519499072e-05	0.274439	-0.00267396	0.178978	0.0649049	0.209011	9.24713600021883e-06	0.103227	0.591548	1.99023390525037e-05	0.289721
ENSG00000225511	LINC00475	long intergenic non-protein coding RNA 475 [Source:HGNC Symbol;Acc:HGNC:23569]	transcribed_unprocessed_pseudogene	NA	0.00158754	0.030632	0.747841	0.908323	0.915168	0.967566	0.978305	0.922529	-0.0524365	-0.0196394	0.0739322	0.229689	0.779514	0.775004	0.9999	0.951229	0.802425	-0.0350705	-2.04121	0.15162	0.460667	0.668505	0.694169	0.758367	0.861305	0.717873	-0.0306404	-0.00642476	0.00226856	0.0135343	0.992913	0.262388	0.0262976	0.99885	0.279259	0.0230834	-0.00828127	0.0289882	0.592015	0.912908	0.89911	0.961878	0.980107	0.909027	-0.0500357	-0.735665	0.0996688	0.306785	0.711753	0.821445	0.999981	0.923288	0.84521	-0.0402046	0.00802026	0.12674	0.124409	0.635267	0.660802	0.527503	0.955288	0.694306	-0.0233328	0.0692735	0.0394557	0.811874	0.881527	0.919044	0.999744	0.973299	0.927604	-0.0530473	0.293241	0.0544854	0.376073	0.836567	0.850046	0.883433	0.962558	0.863661	-0.0435822	-0.540395	-0.229771	0.042832	0.413619	0.390215	0.689254	0.839897	0.44293	0.00562673	-0.185007	0.0184043	0.420949	0.944635	0.864228	0.999906	0.990822	0.880607	-0.0453445	-0.480494	-0.0855505	0.0484616	0.747758	0.473639	0.988904	0.950171	0.521459	-0.00403058	-0.379041	-0.0629914	0.137252	0.815556	0.680076	0.996984	0.971792	0.715062	-0.0252721	-0.209843	-0.00392899	0.414346	0.988345	0.862313	0.987465	0.997987	0.876725	-0.0451026	-0.581564	-0.0385667	0.15683	0.885235	0.705777	0.508404	0.981623	0.729297	-0.0278731	-0.731728	-0.126848	0.00253426	0.622187	0.0978199	0.246124	0.910753	0.1296	0.0607651	-0.40663	0.313514	0.0342256	0.124556	0.0428541	0.212323	0.895062	0.646716	0.440892	0.751089	0.651839	0.804469	0.977684	0.900618	0.48313	0.772055	-0.000379615	-0.0329288	-0.313208	-0.0218011	0.168487	0.93496	0.70875	0.99979	0.987508	0.739716	-0.0285101	-1.08132	-0.0316431	0.0396345	0.903748	0.426514	0.303457	0.980633	0.464975	0.00128383	-0.378045	-0.0170168	0.0936465	0.948591	0.593494	0.99987	0.988648	0.637164	-0.0167512	-0.159412	22.3721	22.2058	0.0256892	0.124917	0.0649251	0.759504	0.196745	0.624037	0.924705	0.644983	0.809749	0.90885	0.73743	0.895749	0.968888	0.999765	0.833251	0.978763	0.926201	0.964188	0.917004	0.767878	0.903434	-0.0520968	-0.0314895	-0.0501596	-0.2978	-0.0123306	0.483998	0.964465	0.871723	0.999172	0.996185	0.88509	-0.0468677	-0.430984	0.0233915	0.362649	0.929841	0.836092	0.747303	0.986216	0.850148	-0.0424151	0.313514	0.124556	0.212323	0.646716	0.751089	0.804469	0.900618	0.772055	-0.0329288	22.3721	0.124917	0.196745	0.644983	0.73743	0.999765	0.926201	0.767878	-0.0314895	22.2058	0.0649251	0.624037	0.809749	0.895749	0.833251	0.964188	0.903434	-0.0501596	-0.743509	-0.0315319	0.106977	0.905591	0.620109	0.385328	0.981918	0.646878	-0.019469	-0.00745193	-0.0090912	0.00440433	0.971262	0.140789	0.00961559	0.992936	0.155688	0.0471857
ENSG00000235142	LINC02532	long intergenic non-protein coding RNA 2532 [Source:HGNC Symbol;Acc:HGNC:53549]	lncRNA	100422737	-0.00494071	0.776235	0.474451	0.0392715	0.0584222	0.92253	0.3136	0.0850915	0.0771642	-0.00732638	0.762372	0.750036	0.0435175	0.0675574	0.9999	0.345318	0.099787	0.0724512	-9.40882	1.63429	0.00822523	0.000444136	0.000848669	0.332499	0.0305614	0.002208	0.218224	-0.0100264	0.691727	0.00570087	0.0536224	0.00376455	0.0122495	0.333823	0.00533623	0.15539	-0.00426084	0.744155	0.844049	0.0480028	0.0690666	0.989231	0.357117	0.0995979	0.0717273	-0.745704	0.81068	0.460219	0.0348098	0.0577229	0.999981	0.300719	0.0877014	0.0775513	-0.0261931	0.463681	0.00020738	0.185636	0.000289368	0.0193162	0.76477	0.000782807	0.217217	-0.000195646	0.749431	0.999617	0.0459751	0.0700117	0.999891	0.351288	0.102297	0.0712809	0.217113	0.760716	0.640435	0.043029	0.0648336	0.942652	0.343452	0.093669	0.0737945	0.0383994	0.753294	0.920313	0.0681729	0.0933869	0.992434	0.484362	0.130684	0.0623712	-0.0383761	0.745109	0.905312	0.0482297	0.0696648	0.999906	0.369329	0.102754	0.0714442	0.0262756	0.756256	0.939322	0.0501819	0.0698695	0.996952	0.403074	0.10136	0.0713478	-0.319442	0.663271	0.373312	0.0849603	0.0528337	0.996984	0.529289	0.0798131	0.0803801	-0.265386	0.694831	0.461263	0.068134	0.0577751	0.987465	0.472689	0.0861825	0.0775223	-0.249349	0.716069	0.666489	0.0612768	0.0655806	0.863029	0.421463	0.0927713	0.0734212	-0.29637	0.704149	0.379938	0.0584137	0.0469216	0.67525	0.417003	0.0687419	0.0851177	-0.115253	0.203616	0.770423	0.825975	0.676091	0.552078	0.0352862	0.0284623	0.0581448	0.0545389	0.910187	0.901573	0.303179	0.281184	0.0848479	0.0807526	0.0782294	0.080303	0.00695226	0.774267	0.982136	0.0373627	0.0618594	0.99979	0.337399	0.0921029	0.0762091	-0.696343	0.724938	0.333865	0.0482402	0.0442247	0.631668	0.366576	0.0653369	0.0869909	0.234578	0.809908	0.446528	0.0280794	0.0502849	0.99987	0.274162	0.0776537	0.0829118	1.3461	-1.91403	-46.6166	0.916749	0.765803	0.726245	0.0540234	0.935474	0.447834	0.0126631	0.041905	0.0494192	0.0155761	0.0617266	0.0503452	0.855786	0.999765	0.720467	0.173647	0.389142	0.399788	0.027704	0.0918987	0.0736471	0.118343	0.0762794	0.0828735	-0.283146	0.720481	0.624146	0.0582611	0.0568005	0.999172	0.452752	0.0855502	0.0789888	-0.567933	0.747347	0.376777	0.0408395	0.0467468	0.756024	0.340855	0.0703722	0.0852361	0.203616	0.825975	0.552078	0.0284623	0.0545389	0.901573	0.281184	0.0807526	0.080303	-1.91403	0.765803	0.935474	0.041905	0.0617266	0.999765	0.389142	0.0918987	0.0762794	-46.6166	0.726245	0.447834	0.0494192	0.0503452	0.720467	0.399788	0.0736471	0.0828735	-0.449572	0.727929	0.475508	0.0491574	0.0515751	0.731437	0.377012	0.0742969	0.0821005	-0.010348	0.682311	0.00477203	0.0565229	0.00330266	0.010322	0.34129	0.00470878	0.158755
ENSG00000106100	NOD1	nucleotide binding oligomerization domain containing 1 [Source:HGNC Symbol;Acc:HGNC:16390]	protein_coding	10392	0.00427616	0.0693742	0.139018	0.654006	0.18185	0.760688	0.902475	0.22629	0.0376574	0.00933266	0.0760884	0.333355	0.626051	0.265695	0.9999	0.903407	0.320802	0.022562	0.586895	0.0137446	0.730354	0.949755	0.288419	0.899195	0.977913	0.333937	0.022137	-0.00511349	0.0631429	0.000694605	0.664473	0.00608811	0.00188459	0.892167	0.0083599	0.1428	-0.0148011	0.0742413	0.101415	0.629612	0.15546	0.870948	0.901242	0.200377	0.0435488	-0.0561778	0.0971863	0.894942	0.543672	0.34419	0.999981	0.861659	0.401436	0.0113474	-0.000342776	0.0888326	0.911884	0.578199	0.344676	0.978459	0.939844	0.391684	0.0112836	-0.0493339	0.0924215	0.773542	0.553799	0.338109	0.999744	0.871716	0.391099	0.0121498	0.481112	0.117578	0.0121634	0.435071	0.0450304	0.749893	0.811287	0.068402	0.0854188	0.0443094	0.0907676	0.78365	0.597594	0.344064	0.976033	0.909283	0.397634	0.0115128	-0.0268475	0.0895479	0.843149	0.568118	0.342162	0.999906	0.881945	0.399027	0.011614	-0.0389166	0.0824646	0.78862	0.607525	0.33912	0.991853	0.911003	0.391332	0.0120158	-0.1351	0.0561326	0.370673	0.726563	0.276253	0.996984	0.955071	0.329137	0.0209287	-0.151811	0.0613384	0.315637	0.698186	0.260236	0.987465	0.942218	0.312397	0.0234252	-0.319967	0.0497618	0.186436	0.75235	0.208605	0.538686	0.949692	0.251535	0.0323443	-0.177549	0.0544666	0.223843	0.731586	0.205988	0.537161	0.940694	0.246281	0.033243	-0.101034	0.0695429	0.0935006	0.113764	0.397258	0.639484	0.549078	0.480695	0.258979	0.29887	0.796136	0.924746	0.868029	0.826456	0.305477	0.346925	0.0239208	0.0177974	-0.0972286	0.0755813	0.469234	0.633663	0.273935	0.99979	0.9154	0.327388	0.0215504	-0.549377	0.0578272	0.076505	0.709127	0.121211	0.352623	0.936115	0.155712	0.053196	-0.114069	0.077586	0.392831	0.622031	0.257952	0.99987	0.89747	0.313015	0.0240871	-0.0167477	11.0863	-7.11791	0.0938237	0.13634	0.0885006	0.956402	0.27748	0.789476	0.557914	0.394739	0.57756	0.3176	0.225683	0.3116	0.995434	0.999765	0.915116	0.853111	0.829485	0.900602	0.368564	0.27819	0.354717	0.0151199	0.029586	0.0159656	-0.233635	0.0524152	0.349922	0.74694	0.247266	0.999172	0.95222	0.300908	0.025848	0.0264311	0.0968004	0.924569	0.538156	0.317072	0.976823	0.870536	0.364334	0.0151939	0.0695429	0.113764	0.639484	0.480695	0.29887	0.924746	0.826456	0.346925	0.0177974	11.0863	0.13634	0.27748	0.394739	0.225683	0.999765	0.829485	0.27819	0.029586	-7.11791	0.0885006	0.789476	0.57756	0.3116	0.915116	0.900602	0.354717	0.0159656	-0.27578	0.0680684	0.311735	0.666612	0.236509	0.600664	0.925555	0.277291	0.027679	-0.00478894	0.0615096	0.00179646	0.676129	0.012195	0.00432806	0.897159	0.0159177	0.123889
ENSG00000134013	LOXL2	lysyl oxidase like 2 [Source:HGNC Symbol;Acc:HGNC:6666]	protein_coding	4017	-0.00360893	0.0844568	0.186274	0.564244	0.0670034	0.80061	0.869723	0.09576	0.0727205	0.015128	0.0381589	0.0945783	0.793182	0.0460595	0.9999	0.953455	0.0717033	0.0847116	0.367693	0.0398489	0.795169	0.826204	0.0252856	0.926592	0.93175	0.0415358	0.117806	0.00047657	0.0676213	0.746293	0.646462	0.117679	0.801289	0.886579	0.131657	0.0536106	0.00775171	0.0744788	0.365951	0.612237	0.092524	0.935044	0.894599	0.128175	0.0619522	-0.668196	0.119761	0.0930738	0.419994	0.0456316	0.999981	0.797954	0.0715834	0.0850039	-0.00363394	0.0252345	0.211468	0.865651	0.071516	0.630221	0.987264	0.0999302	0.0705814	-0.251351	0.0641114	0.117489	0.658484	0.0521568	0.999744	0.914982	0.0795932	0.0807899	0.240187	0.0773621	0.190791	0.596348	0.0678427	0.841282	0.889913	0.0973204	0.0723133	0.0340998	0.133781	0.821558	0.406924	0.0927174	0.981187	0.836607	0.129869	0.0626194	0.252575	0.0933297	0.0457823	0.51822	0.029666	0.999906	0.859101	0.0493903	0.0981966	0.314285	0.146505	0.0196247	0.318405	0.0170905	0.988904	0.772441	0.0302935	0.114353	0.29855	0.145404	0.03392	0.32712	0.0245058	0.996984	0.808018	0.0412881	0.103882	0.221212	0.110391	0.119541	0.456079	0.0526681	0.987465	0.862134	0.0796376	0.0804799	0.21681	0.0938869	0.343926	0.53056	0.0900747	0.667615	0.884514	0.122027	0.062865	0.28259	0.130157	0.0390434	0.379036	0.028567	0.303224	0.804963	0.0449052	0.100482	0.259752	-0.117619	0.0701002	0.033969	0.0195867	0.401761	0.624695	0.823144	0.0182039	0.101914	0.651655	0.861031	0.899287	0.956788	0.0313951	0.137793	0.113838	0.0593363	0.223859	0.11079	0.0758259	0.453409	0.043005	0.99979	0.836334	0.067618	0.0878719	0.4948	0.0986994	0.0921202	0.502291	0.0482228	0.375653	0.854376	0.0704384	0.084248	0.245112	0.103405	0.0500735	0.479288	0.0334051	0.99987	0.831988	0.0546791	0.0957176	-0.0980588	-17.7395	-47.2826	0.0541825	-0.000499946	0.0174113	0.735079	0.0644184	0.058091	0.720289	0.997325	0.905677	0.124108	0.0389928	0.0366119	0.96536	0.999765	0.353611	0.919029	0.999454	0.983619	0.16526	0.0619844	0.0558781	0.0523468	0.0909372	0.0928932	0.0262846	0.0695262	0.911753	0.652911	0.128368	0.999172	0.929136	0.172078	0.0511276	0.0677303	0.0677057	0.797616	0.648808	0.126124	0.938347	0.916063	0.164948	0.0517656	-0.117619	0.033969	0.401761	0.823144	0.101914	0.861031	0.956788	0.137793	0.0593363	-17.7395	-0.000499946	0.0644184	0.997325	0.0389928	0.999765	0.999454	0.0619844	0.0909372	-47.2826	0.0174113	0.058091	0.905677	0.0366119	0.353611	0.983619	0.0558781	0.0928932	0.307263	0.0953566	0.233057	0.52288	0.0796457	0.527235	0.872418	0.108159	0.0678058	0.000375289	0.0673127	0.801261	0.648211	0.119307	0.846762	0.885592	0.133388	0.0531248
ENSG00000101000	PROCR	protein C receptor [Source:HGNC Symbol;Acc:HGNC:9452]	protein_coding	10544	-0.0010028	-0.121206	0.740751	0.458606	3.36584858405951e-07	0.967566	0.815924	1.81471483907598e-06	0.351206	-0.00791648	-0.112663	0.431385	0.489786	2.66224442757689e-07	0.9999	0.84527	1.49583196219726e-06	0.3553	-3.30605	0.145843	0.0575276	0.508381	2.66606489132221e-07	0.42208	0.769939	1.6528649025283e-06	0.397091	0.00268049	-0.111219	0.0966394	0.487749	9.9052738280103e-08	0.146594	0.808034	3.03072245978798e-07	0.37222	0.00394152	-0.121764	0.677831	0.455253	3.26956391980357e-07	0.974044	0.826334	1.77661391787498e-06	0.351714	-0.230618	-0.107704	0.602565	0.517727	3.12463485144428e-07	0.999981	0.851124	1.74386139268106e-06	0.352507	0.00127591	-0.112726	0.692446	0.498088	3.29390636930673e-07	0.91011	0.920857	1.73325786342428e-06	0.351584	-0.212012	-0.127293	0.233336	0.430372	1.84002500857264e-07	0.999744	0.811072	1.06048643568871e-06	0.361685	0.335474	-0.10921	0.0969297	0.495834	9.9273030649464e-08	0.817611	0.843518	5.98514829235801e-07	0.372183	0.0446919	-0.114868	0.790437	0.521686	4.32057565768479e-07	0.977025	0.880879	2.32404077388288e-06	0.350194	0.110275	-0.114224	0.434544	0.483316	2.67261466397274e-07	0.999906	0.841608	1.50490989712089e-06	0.355232	-0.142381	-0.163625	0.345243	0.326599	2.34896674378457e-07	0.988904	0.779804	1.32661786295282e-06	0.357473	-0.173995	-0.173576	0.267837	0.299471	2.01102528157704e-07	0.996984	0.789308	1.1460255274854e-06	0.360156	-0.0421013	-0.135308	0.789988	0.415104	3.42602435236131e-07	0.994321	0.841723	1.87204214236908e-06	0.350895	-0.123086	-0.143114	0.627299	0.389146	3.17594092124914e-07	0.84294	0.816166	1.67797427139435e-06	0.352222	0.0461945	-0.110238	0.760725	0.506396	4.52880631268307e-07	0.898227	0.869416	2.37107056219637e-06	0.349355	-0.00757945	-0.0741477	-0.121102	-0.140295	0.95117	0.629305	0.455571	0.400912	4.71766616757694e-07	4.24625875279273e-07	0.989023	0.921743	0.821493	0.783152	2.52004524473956e-06	2.31034674713926e-06	0.348627	0.350502	-0.0156964	-0.124177	0.910239	0.451149	4.69830224794596e-07	0.99979	0.835606	2.55496279589032e-06	0.3487	-0.0746849	-0.12608	0.817714	0.441399	4.61193334019667e-07	0.927555	0.831547	2.38696231532667e-06	0.349031	-0.0613535	-0.13064	0.657446	0.42455	4.31777894857604e-07	0.99987	0.801807	2.37158682164924e-06	0.350205	-0.127836	3.73904	48.0248	-0.134611	-0.107208	-0.0729468	0.68658	0.724229	0.0788257	0.416521	0.520151	0.651037	4.38538781006694e-07	4.46328052289203e-07	1.13772129526537e-07	0.959002	0.999765	0.38353	0.773901	0.88879	0.924975	2.35585795962439e-06	2.42462179005983e-06	6.61582707358614e-07	0.349929	0.349615	0.37342	0.00340369	-0.120314	0.989528	0.477078	4.72542099904799e-07	0.999172	0.869107	2.56635628572677e-06	0.348597	0.246345	-0.109888	0.392671	0.497584	3.37797624346321e-07	0.764068	0.854176	1.83696219867997e-06	0.354555	-0.0741477	-0.140295	0.629305	0.400912	4.24625875279273e-07	0.921743	0.783152	2.31034674713926e-06	0.350502	3.73904	-0.107208	0.724229	0.520151	4.46328052289203e-07	0.999765	0.88879	2.42462179005983e-06	0.349615	48.0248	-0.0729468	0.0788257	0.651037	1.13772129526537e-07	0.38353	0.924975	6.61582707358614e-07	0.37342	0.0184104	-0.119104	0.948128	0.469617	4.71662166223042e-07	0.979207	0.849325	2.41947806470331e-06	0.348631	0.00269225	-0.109183	0.0992261	0.496053	1.01007509424111e-07	0.148691	0.813105	3.03693965473708e-07	0.371891
ENSG00000204642	HLA-F	major histocompatibility complex, class I, F [Source:HGNC Symbol;Acc:HGNC:4963]	protein_coding	3134	-0.00174557	0.332827	0.608574	0.0725756	0.00137976	0.945594	0.408	0.0032812	0.18056	0.00740192	0.310284	0.513459	0.0936798	0.00128801	0.9999	0.473543	0.0032198	0.182236	-0.215151	0.407492	0.906357	0.0853798	0.00090057	0.970081	0.352463	0.00232328	0.216646	-0.00323449	0.304743	0.0744113	0.0925859	0.000401487	0.117001	0.422662	0.000663965	0.209757	-0.00520432	0.316912	0.625828	0.0863202	0.00139393	0.96609	0.453187	0.00335052	0.180311	0.103447	0.314861	0.835661	0.0957086	0.00151178	0.999981	0.461166	0.00373255	0.178326	-0.0102086	0.211988	0.00392229	0.23494	4.29926296819679e-05	0.102265	0.811155	0.000141312	0.258601	-0.168068	0.322845	0.40213	0.0790753	0.00114803	0.999744	0.435941	0.00287021	0.185024	0.496455	0.349161	0.0280043	0.0523469	0.000197862	0.753095	0.372352	0.000593873	0.225739	-0.104417	0.331393	0.580365	0.101938	0.0014052	0.948603	0.558155	0.00342229	0.1821	0.0858205	0.333025	0.589218	0.07227	0.00136298	0.999906	0.435199	0.00338161	0.180859	0.0582049	0.338475	0.732273	0.0746581	0.00146589	0.990296	0.471491	0.00356801	0.179081	-0.00718346	0.32142	0.967692	0.0919169	0.00153806	0.997591	0.542378	0.00370424	0.177903	-0.00533375	0.32226	0.976082	0.086866	0.00153854	0.998516	0.516611	0.00372003	0.177896	0.133894	0.341272	0.638787	0.0702036	0.0014041	0.848265	0.448959	0.00328429	0.180133	0.023536	0.332111	0.891144	0.07999	0.001506	0.958346	0.471065	0.0034858	0.180389	0.105957	-0.123534	0.328873	0.294416	0.449269	0.477626	0.0751673	0.121246	0.00119499	0.00122961	0.821505	0.882392	0.419564	0.518741	0.0029316	0.00301263	0.186078	0.185379	0.0709745	0.34128	0.652704	0.0697419	0.0013949	0.99979	0.438645	0.00345586	0.182281	-0.0139655	0.325696	0.969673	0.0817681	0.00151689	0.988051	0.456213	0.00349312	0.180211	0.0478537	0.33422	0.760331	0.0739726	0.00146007	0.99987	0.420343	0.00361946	0.181155	0.426978	0.967925	-5.74609	0.372306	0.330212	0.320914	0.232574	0.935801	0.854204	0.0479352	0.0832474	0.0877224	0.000835022	0.0015137	0.0014966	0.872483	0.999765	0.942492	0.321308	0.501994	0.491983	0.00214992	0.00367922	0.00347214	0.194759	0.180263	0.180544	0.240725	0.371167	0.411823	0.0543665	0.00114545	0.999172	0.443624	0.00289368	0.187112	0.281139	0.339273	0.389414	0.0671069	0.00111361	0.762915	0.418282	0.00273712	0.187799	-0.123534	0.294416	0.477626	0.121246	0.00122961	0.882392	0.518741	0.00301263	0.185379	0.967925	0.330212	0.935801	0.0832474	0.0015137	0.999765	0.501994	0.00367922	0.180263	-5.74609	0.320914	0.854204	0.0877224	0.0014966	0.942492	0.491983	0.00347214	0.180544	0.172818	0.343918	0.5897	0.0673842	0.00134441	0.805359	0.431915	0.00313233	0.183189	-0.00241369	0.307702	0.190344	0.0925703	0.000749518	0.259057	0.420344	0.00118499	0.195215
ENSG00000188315	C3orf62	chromosome 3 open reading frame 62 [Source:HGNC Symbol;Acc:HGNC:24771]	protein_coding	375341	0.00162904	-0.0470923	0.366398	0.627353	5.52323405106969e-10	0.895964	0.893715	4.79017956092355e-09	0.452925	0.00572843	-0.0483727	0.339284	0.618131	5.27473060010222e-10	0.9999	0.900927	4.68000191325061e-09	0.453586	0.681655	-0.0706443	0.519097	0.601876	1.9326688518493e-08	0.791101	0.8244	1.47780625253864e-07	0.444024	0.00155857	-0.029285	0.105419	0.759241	2.34774017057051e-10	0.157859	0.928836	1.16998998775784e-09	0.465059	-0.0101314	-0.0508024	0.0706344	0.594046	1.72728703056649e-10	0.831461	0.888723	1.61421226751115e-09	0.469339	-0.326336	-0.011451	0.214817	0.907352	3.92273089291721e-10	0.999981	0.979625	3.5563202815852e-09	0.457815	0.00211364	-0.0151964	0.270313	0.87732	4.57212288025402e-10	0.683787	0.989013	3.94884137179598e-09	0.455632	0.0591318	-0.0380744	0.578574	0.694058	7.02088432606141e-10	0.999744	0.926433	6.05122283711821e-09	0.449466	0.0601937	-0.0351264	0.620207	0.717341	7.23302496939368e-10	0.938816	0.932325	6.1474802905721e-09	0.449036	-0.0337565	-0.0249558	0.735932	0.814842	1.28804904779521e-09	0.9723	0.967316	1.06939938102263e-08	0.444557	-0.0414276	-0.0429215	0.622929	0.659154	7.24604608710871e-10	0.999906	0.918822	6.27910182792102e-09	0.44901	0.0080973	-0.0361519	0.928476	0.717062	8.09232145403728e-10	0.996879	0.943077	6.91737223388248e-09	0.447408	-0.0103582	-0.0410487	0.912255	0.682166	8.07671332563723e-10	0.996987	0.943436	6.9267970920531e-09	0.447436	0.00678552	-0.0368588	0.942632	0.709366	8.10333695076713e-10	0.997713	0.944442	6.93819047727e-09	0.447388	0.0584461	-0.030435	0.699133	0.758429	7.56952188632219e-10	0.877809	0.950995	6.33004310156027e-09	0.448377	-0.0247202	-0.0430973	0.786609	0.665849	1.02839408010378e-09	0.911333	0.924553	8.54961194373154e-09	0.447879	-0.0119212	0.0210377	-0.0376177	-0.0318777	0.872862	0.820114	0.69979	0.750997	1.05181574519308e-09	1.03892848551966e-09	0.969633	0.968326	0.927833	0.93598	8.85995076699892e-09	8.77626718218515e-09	0.447547	0.447729	-0.0227296	-0.0420515	0.786189	0.671136	1.02825011215363e-09	0.99979	0.927162	8.81853744166048e-09	0.447881	0.0683062	-0.0326701	0.726127	0.739854	1.00467072164689e-09	0.88217	0.945808	8.35792844245711e-09	0.448222	-0.107521	-0.0543617	0.194601	0.576983	4.80460383974364e-10	0.99987	0.879662	4.31999081632265e-09	0.458941	-0.25329	5.09529	11.3842	-0.0644482	-0.0186507	-0.0259908	0.181888	0.423692	0.49241	0.513543	0.8519	0.79218	4.58304940671658e-10	7.86768727813751e-10	8.52116356659602e-10	0.862626	0.999765	0.751461	0.830358	0.975056	0.961235	4.0732561279857e-09	6.80362017909098e-09	7.14596248152345e-09	0.459619	0.451801	0.450636	-0.00973382	-0.0391681	0.950279	0.70025	1.06266037923267e-09	0.999172	0.942942	9.08369426882287e-09	0.447397	0.0743595	-0.0340314	0.668717	0.727728	9.76405976634649e-10	0.894428	0.939801	8.26489127333625e-09	0.448641	0.0210377	-0.0318777	0.820114	0.750997	1.03892848551966e-09	0.968326	0.93598	8.77626718218515e-09	0.447729	5.09529	-0.0186507	0.423692	0.8519	7.86768727813751e-10	0.999765	0.975056	6.80362017909098e-09	0.451801	11.3842	-0.0259908	0.49241	0.79218	8.52116356659602e-10	0.751461	0.961235	7.14596248152345e-09	0.450636	0.0912403	-0.0282549	0.59188	0.774965	9.29453779815885e-10	0.806831	0.952974	7.76947181311744e-09	0.449364	0.00135411	-0.0294717	0.165438	0.758885	3.26843493157724e-10	0.23003	0.927967	1.52678619637171e-09	0.460403
ENSG00000132334	PTPRE	protein tyrosine phosphatase receptor type E [Source:HGNC Symbol;Acc:HGNC:9669]	protein_coding	5791	0.0023256	-0.0343247	0.628755	0.894572	0.837188	0.948947	0.975198	0.852137	-0.0420378	-0.000817299	-0.0202649	0.959272	0.937779	0.86177	0.9999	0.988289	0.878044	-0.0450341	-1.82553	0.0851607	0.506294	0.808559	0.66892	0.783764	0.923979	0.694905	-0.0276961	0.00792832	0.0239207	0.00155202	0.921553	0.0583826	0.00384695	0.983072	0.0684651	0.0771861	-0.00493246	-0.0278171	0.743382	0.914328	0.850827	0.98108	0.98017	0.866359	-0.0436776	-0.55136	0.023578	0.432471	0.928687	0.793728	0.999981	0.984473	0.820872	-0.0370994	0.00154348	-0.00487005	0.763173	0.985276	0.852562	0.935072	0.999631	0.868168	-0.04389	-0.022297	-0.0217764	0.937349	0.932749	0.861401	0.999744	0.986191	0.87584	-0.0449878	0.0807823	-0.0175098	0.802843	0.945998	0.855557	0.972273	0.98854	0.868879	-0.0442591	-0.263459	-0.0367106	0.32188	0.89655	0.764057	0.88172	0.986854	0.790272	-0.0343108	0.480489	0.0324161	0.0298545	0.897573	0.321328	0.999906	0.978615	0.37827	0.0144146	0.340972	0.0668495	0.153067	0.798755	0.616677	0.988904	0.962694	0.655491	-0.0188999	0.232386	0.0409711	0.351805	0.877281	0.763767	0.996984	0.983549	0.790122	-0.0338739	0.132333	0.00551786	0.597772	0.983244	0.832284	0.987465	0.997895	0.850641	-0.0414605	0.318874	0.0209557	0.427639	0.936396	0.792193	0.72422	0.989254	0.808832	-0.0369313	0.585715	0.111553	0.0140955	0.662896	0.226412	0.261849	0.923179	0.267215	0.0294555	0.520799	-0.615847	-0.0132935	-0.184917	0.00723586	0.0107226	0.95727	0.472016	0.156441	0.195248	0.651655	0.735883	0.990069	0.822443	0.198204	0.240574	0.0438413	0.0353527	0.352624	0.048466	0.111127	0.85183	0.567461	0.99979	0.973384	0.610981	-0.0140712	1.36514	0.069708	0.00717074	0.780753	0.155628	0.273061	0.953083	0.193672	0.0440364	0.174888	0.00345198	0.42958	0.989444	0.804779	0.99987	0.998562	0.827056	-0.0387828	-0.206044	10.5426	76.7537	-0.0462174	0.0145397	0.05252	0.684835	0.53438	0.079622	0.861523	0.956464	0.838885	0.855595	0.831729	0.503023	0.95875	0.999765	0.384892	0.96246	0.993316	0.968565	0.869469	0.851873	0.539285	-0.0448004	-0.0418959	-0.00727682	0.291652	0.0297376	0.482093	0.912262	0.819639	0.999172	0.988603	0.839449	-0.0404806	0.619394	0.00360735	0.178358	0.988821	0.658618	0.646468	0.998592	0.688188	-0.0233849	-0.615847	-0.184917	0.0107226	0.472016	0.195248	0.735883	0.822443	0.240574	0.0353527	10.5426	0.0145397	0.53438	0.956464	0.831729	0.999765	0.993316	0.851873	-0.0418959	76.7537	0.05252	0.079622	0.838885	0.503023	0.384892	0.968565	0.539285	-0.00727682	0.822051	0.0579205	0.0669468	0.822398	0.470219	0.327936	0.964095	0.505653	-0.00368845	0.00787702	0.0293844	0.00191376	0.903992	0.066925	0.00457937	0.97739	0.0776383	0.0727587
ENSG00000186130	ZBTB6	zinc finger and BTB domain containing 6 [Source:HGNC Symbol;Acc:HGNC:16764]	protein_coding	10773	-0.00495994	-0.108209	0.107067	0.511252	1.71792792011944e-08	0.72523	0.842582	1.17152436270092e-07	0.40092	-0.00641797	-0.123781	0.533357	0.459138	4.80783904398507e-08	0.9999	0.827785	3.10851147138451e-07	0.384254	0.0144277	-0.219805	0.993139	0.308403	4.98005212353438e-08	0.997494	0.624246	3.56432626357951e-07	0.427603	0.00370839	-0.113774	0.0236711	0.481527	5.27631046665822e-09	0.043047	0.805119	2.04613814610489e-08	0.419394	0.00149412	-0.133266	0.877757	0.425076	5.69450248968443e-08	0.991276	0.809789	3.56009070914586e-07	0.381461	0.51329	-0.177276	0.255906	0.296101	3.15900097622122e-08	0.999981	0.712875	2.10728356240009e-07	0.391121	0.00215388	-0.111619	0.513738	0.511373	4.72267183331972e-08	0.838711	0.9231	2.90709793384763e-07	0.384548	-0.143601	-0.135555	0.431356	0.414273	4.31794307669014e-08	0.999744	0.799671	2.78102388402171e-07	0.38602	-0.147355	-0.142775	0.479243	0.391305	4.56269039479954e-08	0.910104	0.790441	2.91737358187459e-07	0.385115	0.397119	-0.123099	0.0179413	0.483788	2.96083091318137e-09	0.638348	0.865404	2.33256523966874e-08	0.432079	-0.0630006	-0.142213	0.663062	0.395324	5.27155139869755e-08	0.999906	0.796717	3.36751299973292e-07	0.382736	-0.0461611	-0.147106	0.765488	0.390809	5.5243717411707e-08	0.991647	0.820676	3.50427068435359e-07	0.381963	-0.0181677	-0.140017	0.910321	0.416347	5.7235903319316e-08	0.996987	0.855407	3.59882201408791e-07	0.381377	-0.0279284	-0.140862	0.862951	0.40723	5.67829278853119e-08	0.994567	0.836872	3.59314354495681e-07	0.381508	-0.0222602	-0.138095	0.931669	0.417325	5.73778419092461e-08	0.976342	0.829488	3.49781241946608e-07	0.381336	0.185368	-0.0907412	0.23488	0.593242	3.88440122127705e-08	0.547558	0.901233	2.47152452018013e-07	0.391404	0.0930074	-0.140795	-0.131755	-0.170447	0.466211	0.374078	0.430511	0.321914	5.84843160678916e-08	5.18504048851542e-08	0.828705	0.854561	0.807564	0.728411	3.69359085942171e-07	3.30717205407884e-07	0.384629	0.386631	0.00875984	-0.131896	0.951435	0.438547	7.47009594784587e-08	0.99979	0.829034	4.70408039621311e-07	0.380534	0.255294	-0.116141	0.444883	0.490795	5.70696369221786e-08	0.714092	0.851206	3.52236981845995e-07	0.385037	-0.0552717	-0.142436	0.699003	0.39956	6.98146437403836e-08	0.99987	0.787326	4.43801856908775e-07	0.381669	-0.41379	-2.69765	36.9588	-0.17794	-0.143611	-0.0967638	0.204034	0.805398	0.192345	0.294742	0.404902	0.564915	3.5354642937195e-08	7.27518725074861e-08	3.39620059981433e-08	0.862763	0.999765	0.511033	0.684843	0.834262	0.897779	2.33224064981382e-07	4.55651854121239e-07	2.16819115310638e-07	0.39295	0.380978	0.393608	0.0303863	-0.128082	0.909687	0.463724	7.43842822999507e-08	0.999172	0.862683	4.67713247088703e-07	0.380606	-0.166541	-0.141175	0.576379	0.400511	6.47391963395637e-08	0.853302	0.803458	4.03161843472302e-07	0.382933	-0.140795	-0.170447	0.374078	0.321914	5.18504048851542e-08	0.854561	0.728411	3.30717205407884e-07	0.386631	-2.69765	-0.143611	0.805398	0.404902	7.27518725074861e-08	0.999765	0.834262	4.55651854121239e-07	0.380978	36.9588	-0.0967638	0.192345	0.564915	3.39620059981433e-08	0.511033	0.897779	2.16819115310638e-07	0.393608	0.0203634	-0.131667	0.944464	0.439134	7.46613555582051e-08	0.978188	0.832505	4.51965133472218e-07	0.380543	0.00369368	-0.111158	0.0260447	0.492291	5.70243620621085e-09	0.0465939	0.810674	2.13160056964468e-08	0.418199
ENSG00000212694	LINC01089	long intergenic non-protein coding RNA 1089 [Source:HGNC Symbol;Acc:HGNC:27886]	lncRNA	338799	-0.00153962	-0.0335328	0.575319	0.820709	2.00360614098723e-05	0.942006	0.957103	7.48958486693861e-05	0.274291	-0.00562932	-0.0319424	0.537755	0.829152	1.94570622140585e-05	0.9999	0.962257	7.54704765894298e-05	0.274885	-1.51927	0.104596	0.312231	0.586203	0.000304458	0.661766	0.816473	0.000899285	0.244708	-0.00548952	-0.0734784	9.83060358347117e-05	0.585024	2.25502809906975e-08	0.000331984	0.859431	7.76275887313786e-08	0.396567	-0.00396064	-0.0467903	0.645409	0.751416	2.09678613567942e-05	0.968037	0.942486	7.83648865438225e-05	0.27337	-0.24663	-0.021628	0.539234	0.885944	1.94809613327135e-05	0.999981	0.975403	7.57609124277453e-05	0.27486	0.00213397	-0.0186048	0.465399	0.901552	1.8173689460285e-05	0.812386	0.994016	6.53398622620858e-05	0.276263	0.0483785	-0.0417375	0.765315	0.777097	2.21435629984614e-05	0.999744	0.946455	8.4318991900803e-05	0.272262	0.0774419	-0.0378601	0.675237	0.797634	2.13083478323106e-05	0.950455	0.953676	8.06515344731771e-05	0.273043	0.149624	-0.000228944	0.325353	0.998869	1.84698136414884e-05	0.88172	0.99959	7.10057174103487e-05	0.278782	0.123881	-0.0279307	0.332775	0.849643	1.51686989702694e-05	0.999906	0.966395	5.99999906417156e-05	0.279896	0.0914635	-0.0181301	0.50455	0.904623	1.88964644960971e-05	0.988904	0.983538	7.25963637821583e-05	0.275476	0.215306	0.0161876	0.129453	0.91422	8.24674095247915e-06	0.996984	0.989964	3.39564006050428e-05	0.291968	0.0775112	-0.0259379	0.588649	0.86284	2.02278893600045e-05	0.987465	0.978327	7.72790058803258e-05	0.274098	-0.178535	-0.0657725	0.437095	0.661415	1.76074145975336e-05	0.731429	0.92755	6.49999765997665e-05	0.276901	0.000481157	-0.0462275	0.997219	0.75925	2.5258776753699e-05	0.999093	0.947647	9.10015773398202e-05	0.272373	-0.0729302	0.255626	-0.0478648	0.0203762	0.516591	0.0646387	0.74479	0.890935	2.09486761511733e-05	5.47785021381617e-06	0.850553	0.767043	0.939812	0.974198	7.93479257238869e-05	2.36604009858126e-05	0.276213	0.302958	-0.00776815	-0.0479396	0.951094	0.748791	2.52167312609045e-05	0.99979	0.950076	9.58281845871011e-05	0.272407	-0.0781236	-0.0517125	0.790966	0.728094	2.44825071885679e-05	0.913543	0.94083	8.79156100388925e-05	0.273015	-0.00546063	-0.0472021	0.965414	0.750993	2.52378213197787e-05	0.99987	0.940786	9.60838262359224e-05	0.27239	-0.206435	16.4618	-9.38451	-0.0684095	0.0141337	-0.055718	0.473316	0.0849078	0.708351	0.648707	0.924309	0.709222	2.00941304932243e-05	6.69613963057178e-06	2.37358410939865e-05	0.916033	0.999765	0.877327	0.891553	0.986248	0.942699	7.65571285555806e-05	2.86371800932531e-05	8.55592359323427e-05	0.277064	0.299039	0.273652	-0.119727	-0.0684764	0.611499	0.655589	2.25216746515647e-05	0.999172	0.929136	8.61212943944964e-05	0.27473	-0.234608	-0.0568674	0.370731	0.699179	1.76816288788734e-05	0.751302	0.932255	6.73903591232535e-05	0.279669	0.255626	0.0203762	0.0646387	0.890935	5.47785021381617e-06	0.767043	0.974198	2.36604009858126e-05	0.302958	16.4618	0.0141337	0.0849078	0.924309	6.69613963057178e-06	0.999765	0.986248	2.86371800932531e-05	0.299039	-9.38451	-0.055718	0.708351	0.709222	2.37358410939865e-05	0.877327	0.942699	8.55592359323427e-05	0.273652	-0.248618	-0.0711719	0.332725	0.632472	1.66329937480799e-05	0.618239	0.914187	6.18969894334736e-05	0.280909	-0.00533576	-0.0764946	0.000194375	0.572996	4.10099843156713e-08	0.000591513	0.852833	1.3114874480047e-07	0.386865
ENSG00000213799	ZNF845	zinc finger protein 845 [Source:HGNC Symbol;Acc:HGNC:25112]	protein_coding	91664	-0.00662643	0.080847	0.0250661	0.606649	3.73063812320534e-05	0.48697	0.88758	0.000131225	0.261552	-0.00986467	0.0623223	0.321839	0.698858	0.000218104	0.9999	0.926555	0.000662462	0.223569	0.891312	-0.105675	0.60505	0.63226	0.00108864	0.838909	0.841477	0.0027361	0.21157	0.00288042	0.0614764	0.0711294	0.69749	8.10434313160774e-05	0.11249	0.906224	0.000150432	0.245206	-0.00292981	0.0412705	0.75535	0.798179	0.000319212	0.983291	0.952768	0.000906941	0.214992	0.322945	0.0183737	0.461376	0.911058	0.000263563	0.999981	0.980596	0.000789247	0.219324	-0.00144275	0.0291595	0.651642	0.859375	0.000304907	0.892933	0.987243	0.000819624	0.216033	0.0526952	0.0450598	0.765899	0.779566	0.000320371	0.999744	0.947298	0.000926813	0.21491	0.0179252	0.0458307	0.929273	0.776467	0.000331672	0.990274	0.947851	0.000941828	0.214122	0.208768	0.011874	0.203607	0.945585	0.000121669	0.836129	0.991475	0.000388497	0.238945	-0.119717	0.0314135	0.391682	0.845396	0.000242719	0.999906	0.965595	0.000728192	0.221176	0.0187748	0.0497752	0.900305	0.763892	0.000330562	0.996518	0.953528	0.000948644	0.214198	0.0275713	0.0523356	0.859855	0.753243	0.000328373	0.996984	0.960541	0.000940548	0.214349	-0.0354977	0.0375957	0.820714	0.81891	0.000325541	0.994321	0.971736	0.000937352	0.214546	0.0947435	0.0575753	0.706102	0.726233	0.000313088	0.882331	0.944773	0.000865777	0.215432	-0.0479068	0.0353621	0.752126	0.830992	0.000346512	0.894213	0.969399	0.000947002	0.215423	-0.0963739	0.19728	0.0444485	0.0979523	0.435292	0.197	0.783057	0.55354	0.000278447	0.000176456	0.813718	0.80193	0.948574	0.86154	0.000805641	0.00053927	0.220429	0.230714	-0.040805	0.0380572	0.769404	0.81699	0.000348571	0.99979	0.965023	0.00100697	0.215287	0.267517	0.0648649	0.408088	0.690487	0.000269516	0.688779	0.9287	0.00075829	0.221171	-0.166815	0.0201	0.226069	0.901239	0.00019235	0.99987	0.978919	0.000596162	0.228785	-0.314164	7.11115	18.7977	0.0128766	0.0725875	0.0652513	0.320102	0.501762	0.495035	0.937599	0.662362	0.690587	0.00023639	0.000297964	0.00029613	0.890663	0.999765	0.753232	0.982507	0.930409	0.936839	0.000697833	0.000870097	0.000822698	0.224145	0.218884	0.219025	0.143929	0.073077	0.578512	0.664908	0.000316792	0.999172	0.932592	0.000921457	0.217482	0.120153	0.0518566	0.677262	0.749466	0.000335759	0.897899	0.947121	0.000943262	0.216148	0.19728	0.0979523	0.197	0.55354	0.000176456	0.80193	0.86154	0.00053927	0.230714	7.11115	0.0725875	0.501762	0.662362	0.000297964	0.999765	0.930409	0.000870097	0.218884	18.7977	0.0652513	0.495035	0.690587	0.00029613	0.753232	0.936839	0.000822698	0.219025	0.187231	0.0651659	0.507615	0.691228	0.000299535	0.752442	0.930893	0.000830396	0.218764	0.00292643	0.0638807	0.0700113	0.686387	8.01257479840118e-05	0.110152	0.900723	0.000148002	0.24545
ENSG00000125122	FBXL9P	F-box and leucine rich repeat protein, pseudogene [Source:HGNC Symbol;Acc:HGNC:13605]	transcribed_unitary_pseudogene	26231	0.00236522	-0.2603	0.336172	0.0515527	0.193046	0.879711	0.351904	0.237994	0.0353637	-0.00337008	-0.241517	0.680933	0.0719488	0.242868	0.9999	0.427206	0.297486	0.0262633	-2.13136	-0.0683156	0.133299	0.705157	0.228464	0.50619	0.876029	0.273358	0.0331922	-0.00249132	-0.261807	0.0570049	0.045844	0.0793095	0.0928701	0.311803	0.0911262	0.0671506	0.00228783	-0.244636	0.766964	0.0676539	0.248785	0.984007	0.411841	0.299058	0.02528	0.154227	-0.260137	0.668673	0.0573592	0.241854	0.999981	0.372593	0.298158	0.0264336	0.0027918	-0.217013	0.28589	0.109018	0.180585	0.697903	0.671468	0.223793	0.0379234	0.135945	-0.247054	0.348307	0.0630793	0.195778	0.999744	0.399279	0.246303	0.03482	0.226747	-0.235684	0.168963	0.0747394	0.141964	0.83473	0.431011	0.183665	0.0468833	-0.280734	-0.311773	0.0375562	0.0302771	0.0764342	0.688226	0.359684	0.109994	0.0691925	-0.0624206	-0.254501	0.586969	0.0577278	0.233911	0.999906	0.395398	0.288588	0.0277865	-0.0523861	-0.261075	0.670131	0.0574381	0.241976	0.988904	0.425207	0.293629	0.0264129	0.0789623	-0.226171	0.537533	0.0999912	0.228018	0.996984	0.560397	0.280135	0.0288128	0.0978176	-0.227344	0.446132	0.0934761	0.214605	0.987465	0.526778	0.265431	0.0312266	0.239418	-0.215436	0.244003	0.110539	0.168563	0.589768	0.530378	0.209184	0.0405304	-0.120597	-0.278775	0.329411	0.041078	0.201868	0.635962	0.357005	0.241967	0.0340419	-0.0258594	0.0679339	-0.251367	-0.233096	0.798207	0.588382	0.0603905	0.089795	0.263346	0.246301	0.945398	0.912076	0.384745	0.457029	0.309855	0.29372	0.0232186	0.0260099	0.11609	-0.226907	0.306101	0.0922858	0.19596	0.99979	0.490373	0.246129	0.0352102	-0.0260826	-0.25262	0.921561	0.0615605	0.267653	0.970259	0.406072	0.308965	0.0225344	-0.165477	-0.27698	0.140925	0.0381586	0.137173	0.99987	0.316811	0.183158	0.0487112	-0.0851532	11.5632	23.5755	-0.25993	-0.208349	-0.227265	0.74232	0.179609	0.294168	0.0573034	0.124566	0.0913077	0.260076	0.154494	0.192765	0.965587	0.999765	0.60366	0.348714	0.578252	0.498666	0.311326	0.201593	0.234282	0.0237435	0.0443101	0.0358534	-0.0769265	-0.26505	0.716553	0.0575281	0.258275	0.999172	0.452183	0.311959	0.0240347	0.202474	-0.24174	0.390024	0.0703626	0.215425	0.763217	0.426812	0.260999	0.0314585	0.0679339	-0.233096	0.588382	0.089795	0.246301	0.912076	0.457029	0.29372	0.0260099	11.5632	-0.208349	0.179609	0.124566	0.154494	0.999765	0.578252	0.201593	0.0443101	23.5755	-0.227265	0.294168	0.0913077	0.192765	0.60366	0.498666	0.234282	0.0358534	0.145433	-0.2363	0.528999	0.0808833	0.238844	0.766726	0.462672	0.279636	0.0272763	-0.00245047	-0.263364	0.0645077	0.0449693	0.085135	0.102705	0.308876	0.097245	0.064773
ENSG00000237004	ZNRF2P1	zinc and ring finger 2 pseudogene 1 [Source:HGNC Symbol;Acc:HGNC:42792]	transcribed_processed_pseudogene	NA	0.00141164	-0.0827998	0.569545	0.535938	5.17428141636636e-29	0.940866	0.856454	4.29146672868695e-27	0.820188	0.00515543	-0.0842474	0.532086	0.529037	5.00487519985534e-29	0.9999	0.860191	4.2502625880894e-27	0.820338	2.48803	-0.276369	0.0602602	0.102306	5.14850606808598e-27	0.425668	0.383662	4.61723350226711e-25	0.842217	0.0057338	-0.0421425	4.5773194706671e-06	0.719049	1.7448799168524e-33	2.16691032779749e-05	0.915206	1.9208450555572e-31	0.860924	-0.00667638	-0.0834102	0.389686	0.530867	4.20661041674421e-29	0.93574	0.859621	3.45939669291621e-27	0.821116	0.237001	-0.094608	0.513551	0.487747	4.91507877912881e-29	0.999981	0.833994	4.14020765500219e-27	0.820419	0.00331623	-0.0389637	0.207642	0.77285	2.75967088042093e-29	0.625662	0.975922	2.34358009543012e-27	0.82299	-0.0845559	-0.0753998	0.563214	0.570938	5.14676610185374e-29	0.999744	0.878035	4.16667764650463e-27	0.820212	-0.148425	-0.0828561	0.373064	0.533259	4.09617957111162e-29	0.882289	0.86236	3.40900448626193e-27	0.821235	0.177458	0.0131456	0.192975	0.927456	3.92759142371718e-29	0.833861	0.98997	3.43350702360755e-27	0.82515	0.0146605	-0.0734903	0.899306	0.583253	6.02866182926227e-29	0.999906	0.887764	4.93828102439491e-27	0.8195	0.0978742	-0.0497216	0.428896	0.715784	4.45214931222558e-29	0.988904	0.94306	3.73513784637764e-27	0.820862	0.136675	-0.0382775	0.288334	0.779554	3.4695489783241e-29	0.996984	0.964786	2.95850147717259e-27	0.821975	0.178488	-0.0384195	0.165832	0.774767	2.33922475483356e-29	0.987465	0.961903	2.03737451395075e-27	0.82372	0.322696	-0.0319662	0.117818	0.811515	1.80097074848288e-29	0.468079	0.964374	1.56129155803895e-27	0.824867	0.236294	-0.0220036	0.0567478	0.869534	2.30730248212928e-29	0.335629	0.976363	2.04279725290135e-27	0.827487	0.184825	-0.177167	-0.072899	-0.123004	0.0679628	0.160694	0.578735	0.367955	2.67646601710543e-29	5.27360980337075e-29	0.659332	0.794395	0.879238	0.760623	2.41067324467081e-27	4.55281018958223e-27	0.826838	0.823842	0.253576	-0.0245189	0.0252383	0.85243	1.16288682589221e-29	0.99979	0.973384	1.07057625219085e-27	0.83045	0.5167	-0.041226	0.0509766	0.754852	2.11069377604883e-29	0.319876	0.947846	1.86080909764711e-27	0.827875	0.0405862	-0.070351	0.722776	0.602691	1.3175687100105e-28	0.99987	0.889016	1.06666671519372e-26	0.819713	-0.287617	1.9155	25.1931	-0.107516	-0.069729	-0.0515873	0.270566	0.82698	0.267537	0.429382	0.612878	0.702092	7.67141719961796e-29	1.36970485108276e-28	7.61268804721902e-29	0.878508	0.999765	0.581163	0.78092	0.917339	0.941326	6.41010065282134e-27	1.10457671052821e-26	6.36102761086101e-27	0.822164	0.819536	0.822198	0.274173	-0.0260711	0.198623	0.850414	6.1683987440145e-29	0.999172	0.974692	5.39242454907419e-27	0.823142	0.388787	-0.0593183	0.100611	0.653599	3.67166696346227e-29	0.609975	0.916669	3.20977743032756e-27	0.825448	-0.177167	-0.123004	0.160694	0.367955	5.27360980337075e-29	0.794395	0.760623	4.55281018958223e-27	0.823842	1.9155	-0.069729	0.82698	0.612878	1.36970485108276e-28	0.999765	0.917339	1.10457671052821e-26	0.819536	25.1931	-0.0515873	0.267537	0.702092	7.61268804721902e-29	0.581163	0.941326	6.36102761086101e-27	0.822198	0.465985	-0.0302214	0.0436585	0.819629	1.85402811526324e-29	0.291943	0.963732	1.66271159336926e-27	0.828438	0.00576554	-0.0377446	5.37072978044708e-06	0.747874	2.03260613680813e-33	2.39484363077544e-05	0.925695	2.22581069907526e-31	0.860394
ENSG00000125388	GRK4	G protein-coupled receptor kinase 4 [Source:HGNC Symbol;Acc:HGNC:4543]	protein_coding	2868	0.000315943	0.101568	0.842698	0.238408	0.0192863	0.983922	0.654342	0.0327783	0.110876	-0.0112452	0.123143	0.0311768	0.142612	0.0031094	0.9999	0.558582	0.00698189	0.160296	0.950406	0.0702034	0.26632	0.520446	0.0101705	0.626463	0.776989	0.0189851	0.147161	0.00124686	0.110457	0.141897	0.192788	0.00845833	0.203411	0.573677	0.0113377	0.133962	-0.00742972	0.09408	0.133431	0.266797	0.00814642	0.882939	0.696454	0.0157318	0.134982	-0.241491	0.123117	0.297935	0.159073	0.0128934	0.999981	0.564255	0.0242484	0.122332	0.000582896	0.109641	0.730822	0.211251	0.0187126	0.924646	0.789617	0.0311493	0.111748	0.130923	0.103681	0.160388	0.221015	0.00910615	0.999744	0.650415	0.0176589	0.131951	0.113309	0.109171	0.288153	0.201018	0.0126704	0.867229	0.627602	0.0230336	0.122821	-0.205392	0.0809227	0.017661	0.372705	0.00194024	0.636043	0.816436	0.00454253	0.174076	-0.0474817	0.097933	0.521991	0.25425	0.016732	0.999906	0.694491	0.0301748	0.114959	-0.186659	0.0548021	0.0167797	0.518443	0.00199753	0.988904	0.878191	0.00468237	0.171445	-0.183269	0.0538498	0.0245272	0.529348	0.0026245	0.996984	0.899929	0.00593859	0.164601	-0.0565681	0.0916432	0.495109	0.292745	0.0163787	0.987465	0.763193	0.0292035	0.115569	-0.169896	0.0805501	0.199952	0.352029	0.0103608	0.552922	0.793105	0.0188515	0.128409	-0.0662063	0.0870736	0.409364	0.321089	0.0154815	0.69794	0.763207	0.0264978	0.118518	-0.0308408	-0.14029	0.101772	0.0658031	0.638023	0.0821532	0.237358	0.449151	0.0184731	0.0061603	0.893423	0.775591	0.661374	0.812669	0.0318092	0.0123717	0.113411	0.144097	-0.0547829	0.0911297	0.457089	0.295952	0.0162629	0.99979	0.739561	0.0293134	0.117102	-0.2184	0.0873952	0.20124	0.309874	0.0106833	0.508012	0.743021	0.0192581	0.129018	-0.0384827	0.0963351	0.599641	0.267205	0.0180933	0.99987	0.693556	0.0323383	0.114015	-0.0937138	-2.59572	2.44905	0.092398	0.0928818	0.104865	0.576594	0.643897	0.866985	0.292918	0.293912	0.230605	0.0178436	0.0185273	0.0198899	0.942798	0.999765	0.948049	0.683463	0.768268	0.694028	0.0311906	0.0325629	0.0330087	0.114419	0.113326	0.111253	-0.170625	0.0708687	0.212227	0.42508	0.0110116	0.999172	0.84327	0.0208736	0.128172	-0.244313	0.0914534	0.107654	0.282262	0.00732429	0.613024	0.718593	0.0142673	0.139418	-0.14029	0.0658031	0.0821532	0.449151	0.0061603	0.775591	0.812669	0.0123717	0.144097	-2.59572	0.0928818	0.643897	0.293912	0.0185273	0.999765	0.768268	0.0325629	0.113326	2.44905	0.104865	0.866985	0.230605	0.0198899	0.948049	0.694028	0.0330087	0.111253	-0.227916	0.0796521	0.12582	0.354986	0.00807319	0.409418	0.782332	0.0150849	0.136762	0.000977701	0.109623	0.256391	0.19875	0.0119043	0.333113	0.579726	0.0155559	0.124562
ENSG00000105755	ETHE1	ETHE1 persulfide dioxygenase [Source:HGNC Symbol;Acc:HGNC:23287]	protein_coding	23474	0.000648431	-0.0245918	0.812234	0.867207	4.3390922486168e-18	0.97833	0.968707	1.08423982348612e-16	0.661524	-0.0150055	0.00542915	0.0954446	0.970075	1.14281525008959e-18	0.9999	0.995507	3.11210000407785e-17	0.672784	-0.031522	-0.0232635	0.983701	0.906346	1.2742472242127e-15	0.995123	0.962424	2.89116551221042e-14	0.66118	0.00557926	0.0110357	6.38398816531003e-05	0.93375	1.73534923267177e-21	0.000226086	0.984933	5.18015439526095e-20	0.722282	-0.00155187	-0.0229961	0.855928	0.875462	4.38921871722039e-18	0.989916	0.97081	1.08846346401058e-16	0.661425	0.0775452	-0.0274434	0.845942	0.854807	4.37894290658479e-18	0.999981	0.966544	1.10034161973917e-16	0.661445	-0.00182763	-0.0410125	0.52892	0.783727	3.67366780215527e-18	0.845359	0.977016	9.24236182486609e-17	0.66295	0.0335432	-0.0209718	0.834834	0.886044	4.36669264754916e-18	0.999744	0.974573	1.08806475718452e-16	0.661469	-0.218971	-0.0324551	0.2308	0.823366	2.20809754922345e-18	0.848632	0.96004	5.70704069678797e-17	0.667274	-0.148851	-0.0615727	0.324224	0.701014	4.79429793535525e-18	0.88172	0.941571	1.19748094649461e-16	0.665116	0.14015	-0.00528704	0.269164	0.971104	2.45323165567174e-18	0.999906	0.995853	6.37227688238529e-17	0.666385	0.124913	0.0113684	0.357867	0.939504	2.94874234136398e-18	0.988904	0.989687	7.50936758316022e-17	0.664824	0.0681541	-0.00269148	0.630869	0.985786	3.98389028051214e-18	0.996984	0.998115	9.98660496100429e-17	0.662256	0.0634933	-0.00801096	0.655443	0.957147	4.04635396271715e-18	0.987465	0.99232	1.0118802950516e-16	0.662123	0.237661	0.010724	0.296551	0.942437	2.61625946307159e-18	0.631982	0.990192	6.59005985334957e-17	0.66584	0.256879	0.0410058	0.0591795	0.780443	1.14225281803478e-18	0.340737	0.955452	3.05865021004269e-17	0.677223	0.136411	-0.108984	-0.0156731	-0.0469703	0.222302	0.433675	0.914298	0.755574	3.15134321479614e-18	4.84076770751573e-18	0.712756	0.868041	0.982347	0.93734	8.08469135968539e-17	1.21785989023667e-16	0.668705	0.665033	0.0813839	-0.0017585	0.518884	0.990576	5.33053761344276e-18	0.99979	0.998102	1.3459607473943e-16	0.664202	0.518522	0.017138	0.0749029	0.906199	1.38161501954052e-18	0.350764	0.980633	3.69484345714141e-17	0.675643	0.0265397	-0.0143323	0.832639	0.922998	6.39357695161543e-18	0.99987	0.983563	1.60464127931617e-16	0.66263	-0.195182	6.27356	32.4714	-0.0393943	0.0045192	0.0139255	0.49672	0.51371	0.192208	0.792513	0.976087	0.92479	5.21227227820445e-18	5.30348632807448e-18	2.84166403921856e-18	0.924467	0.999765	0.511033	0.943054	0.996894	0.987269	1.31132451052384e-16	1.33599582361817e-16	7.26334914004686e-17	0.664396	0.664246	0.669584	0.0533012	-0.00867146	0.820759	0.954873	6.37271134598526e-18	0.999172	0.995186	1.59363740702607e-16	0.662658	0.270828	-0.00637314	0.299795	0.965291	3.86038946398754e-18	0.71537	0.993866	9.84304695927999e-17	0.666974	-0.108984	-0.0469703	0.433675	0.755574	4.84076770751573e-18	0.868041	0.93734	1.21785989023667e-16	0.665033	6.27356	0.0045192	0.51371	0.976087	5.30348632807448e-18	0.999765	0.996894	1.33599582361817e-16	0.664246	32.4714	0.0139255	0.192208	0.92479	2.84166403921856e-18	0.511033	0.987269	7.26334914004686e-17	0.669584	0.377955	0.0192246	0.138281	0.896064	2.22820825325869e-18	0.423654	0.979527	5.80139349518314e-17	0.67164	0.00598469	0.0177444	1.99061352096474e-05	0.892264	5.83033714688375e-22	7.78216928169717e-05	0.97335	1.82141133150245e-20	0.729811
ENSG00000048540	LMO3	LIM domain only 3 [Source:HGNC Symbol;Acc:HGNC:6643]	protein_coding	55885	0.00185172	0.914658	0.75642	0.0054935	0.0258874	0.968628	0.128424	0.0422309	0.10226	-0.0190108	0.958281	0.336925	0.00356592	0.0189244	0.9999	0.120334	0.0333989	0.111423	-2.12528	1.16055	0.512125	0.00645739	0.00262499	0.78758	0.107654	0.00588338	0.187282	-0.015452	0.835774	1.62629047210033e-07	0.00266131	1.94745256803076e-07	1.1141455239552e-06	0.0884524	5.66299065415065e-07	0.360709	-0.0104979	0.911702	0.574093	0.00546615	0.0238295	0.961417	0.143868	0.0398808	0.104706	-0.400203	0.957575	0.64644	0.00438026	0.0247974	0.999981	0.119132	0.0425373	0.103533	-0.011852	0.795406	0.0593997	0.014813	0.00676084	0.387739	0.371772	0.0127461	0.140004	0.431373	0.92602	0.218104	0.0044148	0.0150561	0.999744	0.12751	0.0272824	0.117963	-0.0955162	0.919739	0.81191	0.00513331	0.0262756	0.974282	0.138168	0.0432577	0.101818	-0.257914	0.831446	0.435147	0.0199626	0.0434987	0.915223	0.308117	0.0676762	0.0875126	-0.0666775	0.917193	0.810725	0.00536747	0.0262684	0.999906	0.150102	0.044503	0.101827	-0.247221	0.860495	0.405645	0.0101592	0.0206648	0.988904	0.220869	0.0357013	0.108874	-0.296403	0.844757	0.338331	0.0118298	0.0189631	0.996984	0.267055	0.0330857	0.111364	0.0411301	0.933166	0.89492	0.00527337	0.0266653	0.996469	0.180568	0.044455	0.101381	-0.318603	0.882076	0.523181	0.00815646	0.0230168	0.786276	0.191242	0.0376929	0.105726	-0.443776	0.831065	0.136112	0.0116844	0.0120939	0.441198	0.210985	0.0213677	0.12554	-0.265663	0.256381	0.928354	1.00082	0.27559	0.397592	0.00440828	0.00302994	0.0180356	0.0216059	0.740636	0.860653	0.123078	0.113496	0.0311384	0.0365889	0.114108	0.10882	0.0408768	0.942334	0.881885	0.00470476	0.0280695	0.99979	0.14459	0.0468448	0.101012	-0.886689	0.872924	0.163608	0.0075075	0.0134918	0.462504	0.165661	0.0235495	0.122446	0.148858	0.957438	0.585999	0.00382954	0.025318	0.99987	0.113143	0.0431282	0.104112	1.09134	-32.141	-117.998	1.05059	0.815841	0.815983	0.0785163	0.122167	0.0280034	0.00151123	0.0136047	0.0111454	0.00857721	0.0113253	0.00428484	0.855786	0.999765	0.302935	0.0636489	0.253864	0.217329	0.016507	0.0213437	0.00870184	0.135101	0.127386	0.153744	-0.226349	0.89206	0.658509	0.00884526	0.0263021	0.999172	0.225532	0.044218	0.102969	-0.82947	0.896688	0.143471	0.00573632	0.0124824	0.627319	0.146621	0.0226701	0.124649	0.256381	1.00082	0.397592	0.00302994	0.0216059	0.860653	0.113496	0.0365889	0.10882	-32.141	0.815841	0.122167	0.0136047	0.0113253	0.999765	0.253864	0.0213437	0.127386	-117.998	0.815983	0.0280034	0.0111454	0.00428484	0.302935	0.217329	0.00870184	0.153744	-0.651083	0.86888	0.242274	0.00833443	0.0168398	0.536268	0.180675	0.0284437	0.116096	-0.016618	0.816914	1.73114017347743e-08	0.00257218	2.60160190784021e-08	1.4713277144351e-07	0.085579	8.63713567807937e-08	0.394264
ENSG00000197951	ZNF71	zinc finger protein 71 [Source:HGNC Symbol;Acc:HGNC:13141]	protein_coding	58491	-0.0012902	-0.0094	0.561363	0.937339	0.865463	0.940195	0.987522	0.877235	-0.0455013	0.00140021	-0.0188723	0.849774	0.874936	0.894816	0.9999	0.973428	0.907244	-0.049424	-1.82426	0.0834668	0.144709	0.600111	0.654845	0.517217	0.823396	0.682258	-0.0260612	-0.00328247	-0.0352905	0.00482471	0.756257	0.134803	0.01056	0.928111	0.149505	0.0487603	-0.00581862	-0.0236055	0.402285	0.842782	0.826464	0.938675	0.965331	0.844278	-0.0407829	0.14216	-0.0280757	0.661715	0.81805	0.880035	0.999981	0.956026	0.895806	-0.0473979	0.00111597	-0.00422468	0.63707	0.972332	0.87698	0.889053	0.998728	0.890462	-0.0469928	-0.222037	-0.0170769	0.0873079	0.884029	0.553207	0.999744	0.973816	0.596746	-0.0124508	0.244145	-0.0037099	0.0995792	0.974805	0.579183	0.818264	0.995285	0.615135	-0.0151085	0.192391	-0.0276257	0.113067	0.829502	0.542478	0.764845	0.970974	0.587487	-0.0114693	-0.141967	-0.032391	0.168462	0.784424	0.681804	0.999906	0.952434	0.719351	-0.0254463	-0.0951054	-0.0411002	0.390224	0.736463	0.822344	0.988904	0.948071	0.841267	-0.0403078	-0.0836883	-0.0389718	0.468398	0.751084	0.84572	0.996984	0.960188	0.86361	-0.0430574	-0.075073	-0.0318448	0.516845	0.792886	0.856905	0.987465	0.965685	0.871791	-0.0444261	-0.0815861	-0.0273152	0.660845	0.822346	0.879933	0.859704	0.965731	0.888948	-0.0473843	-0.224008	-0.0672598	0.0433999	0.574285	0.417256	0.312049	0.894709	0.456484	0.00237105	-0.156909	0.176797	-0.0186276	0.0307968	0.0838856	0.117451	0.874271	0.800205	0.542039	0.608421	0.671523	0.786293	0.971781	0.950886	0.578757	0.640919	-0.0114232	-0.0182775	-0.0692888	-0.0296213	0.500846	0.807343	0.850693	0.99979	0.9637	0.866604	-0.0441902	-0.131964	-0.0244218	0.581941	0.839844	0.866308	0.802218	0.967029	0.874886	-0.0461626	-0.114582	-0.0334545	0.261685	0.780573	0.757865	0.99987	0.947341	0.7855	-0.0336488	-0.031553	1.25877	5.5861	-0.0187185	-0.010721	-0.00976225	0.893031	0.872572	0.784433	0.878573	0.930727	0.936013	0.894073	0.893363	0.888758	0.988392	0.999765	0.913664	0.965385	0.987454	0.988388	0.903891	0.906212	0.897341	-0.04992	-0.0498191	-0.0491709	-0.275998	-0.0663769	0.147874	0.591092	0.65345	0.999172	0.911251	0.689478	-0.0228595	-0.210233	-0.0247795	0.324072	0.835858	0.792342	0.726592	0.966884	0.809341	-0.0373919	0.176797	0.0307968	0.117451	0.800205	0.608421	0.786293	0.950886	0.640919	-0.0182775	1.25877	-0.010721	0.872572	0.930727	0.893363	0.999765	0.987454	0.906212	-0.0498191	5.5861	-0.00976225	0.784433	0.936013	0.888758	0.913664	0.988388	0.897341	-0.0491709	-0.163527	-0.0316787	0.43418	0.793969	0.83354	0.698326	0.957322	0.84454	-0.0421108	-0.00343889	-0.038705	0.00346564	0.732718	0.11048	0.00776922	0.920061	0.124064	0.0558291
ENSG00000188542	DUSP28	dual specificity phosphatase 28 [Source:HGNC Symbol;Acc:HGNC:33237]	protein_coding	285193	0.00148698	-0.0599204	0.493087	0.608015	0.0098368	0.927414	0.887853	0.0183473	0.129837	0.003019	-0.0571858	0.675835	0.625395	0.0110445	0.9999	0.903222	0.0210471	0.126643	1.24718	-0.128705	0.302523	0.405727	0.00966762	0.654765	0.701007	0.0181883	0.148733	0.00273577	-0.0361087	0.0169505	0.74855	0.00116893	0.0320845	0.925565	0.00179994	0.184588	0.0137536	-0.0348201	0.0405374	0.759642	0.00218669	0.766232	0.943959	0.00498262	0.169188	0.201591	-0.0684114	0.525131	0.56597	0.0100954	0.999981	0.869368	0.0195883	0.129124	0.00173806	-0.0328924	0.451535	0.781854	0.00946805	0.806991	0.976254	0.0171432	0.130885	-0.00527299	-0.0518697	0.96715	0.65628	0.0118186	0.999744	0.914655	0.0221669	0.124763	-0.0245327	-0.0531287	0.866607	0.64914	0.0116967	0.980411	0.910369	0.0214855	0.125051	0.00234554	-0.0261426	0.984445	0.838323	0.0117326	0.997983	0.972594	0.0219128	0.126394	-0.103352	-0.0634956	0.30611	0.585355	0.0078289	0.999906	0.888717	0.0156413	0.136058	-0.0219424	-0.0575525	0.839564	0.631182	0.0116385	0.991896	0.917321	0.0217546	0.12519	0.0229936	-0.0456517	0.838672	0.704603	0.0116364	0.996984	0.948129	0.0217058	0.125195	0.0225742	-0.0472092	0.842061	0.69112	0.0116443	0.994321	0.940964	0.0217421	0.125176	0.193523	-0.025961	0.285389	0.826105	0.00754239	0.622347	0.967305	0.0143706	0.137065	0.0213514	-0.0498386	0.845051	0.676396	0.0100167	0.93923	0.927942	0.0181667	0.130813	-0.0130103	0.000497877	-0.055059	-0.0546569	0.883932	0.996411	0.637168	0.649463	0.0100835	0.0101683	0.971994	0.999517	0.903092	0.901052	0.0188429	0.0191337	0.130628	0.130395	-0.000608612	-0.0549123	0.995157	0.643216	0.0101682	0.99979	0.917242	0.0195364	0.130395	0.281382	-0.0354329	0.225777	0.761423	0.00567496	0.533506	0.948457	0.0110992	0.146297	-0.159491	-0.079994	0.106749	0.490351	0.00358653	0.99987	0.83838	0.00794182	0.158392	-0.369813	9.9827	15.5405	-0.0943245	-0.0181153	-0.0392555	0.102293	0.1886	0.433214	0.421844	0.878691	0.739201	0.00348893	0.00510882	0.00797769	0.855786	0.999765	0.709149	0.77634	0.98022	0.951829	0.00756941	0.0106732	0.0149422	0.159108	0.149098	0.137087	-0.0131673	-0.0572215	0.943786	0.638324	0.0101485	0.999172	0.925102	0.0194483	0.130449	0.125606	-0.0491502	0.545469	0.673955	0.00880363	0.838338	0.923493	0.0167697	0.134384	0.000497877	-0.0546569	0.996411	0.649463	0.0101683	0.999517	0.901052	0.0191337	0.130395	9.9827	-0.0181153	0.1886	0.878691	0.00510882	0.999765	0.98022	0.0106732	0.149098	15.5405	-0.0392555	0.433214	0.739201	0.00797769	0.709149	0.951829	0.0149422	0.137087	0.183502	-0.036458	0.366625	0.757039	0.00736555	0.644637	0.951581	0.0139341	0.139265	0.00287133	-0.0332292	0.0131481	0.767477	0.000968753	0.0254001	0.931194	0.00150586	0.189108
ENSG00000144401	METTL21A	methyltransferase 21A, HSPA lysine [Source:HGNC Symbol;Acc:HGNC:30476]	protein_coding	151194	-0.00421424	-0.0164296	0.0158105	0.858888	0.000196511	0.417325	0.966527	0.000580193	0.225891	-0.00485075	-0.0307241	0.410918	0.747709	0.00174638	0.9999	0.940445	0.00421523	0.174776	-1.25799	0.118111	0.214702	0.362088	0.000730754	0.580594	0.669117	0.00193695	0.222178	5.8063032762726e-05	-0.0389575	0.951482	0.683396	0.00230631	0.96418	0.901694	0.00338209	0.167854	0.00707364	-0.0305311	0.201566	0.746981	0.00117287	0.902407	0.941521	0.00288379	0.184506	0.166044	-0.0529298	0.522437	0.5873	0.00195078	0.999981	0.876717	0.0046642	0.172034	-0.000524858	-0.0450175	0.781481	0.644441	0.00223771	0.940998	0.957847	0.00479235	0.168611	-0.130287	-0.0396893	0.211494	0.67433	0.00120766	0.999744	0.918921	0.0030009	0.183799	0.104083	-0.033882	0.382772	0.721652	0.00168538	0.883433	0.932893	0.00398162	0.175654	0.109046	-0.0104385	0.267057	0.920219	0.00167454	0.865742	0.989591	0.00398587	0.177756	-0.161208	-0.0574509	0.0490924	0.539387	0.000454614	0.999906	0.866929	0.0012739	0.206896	-0.0724675	-0.058113	0.412999	0.552224	0.00175073	0.988904	0.89086	0.00416151	0.174715	-0.169053	-0.0848888	0.0645569	0.379958	0.000552063	0.996984	0.838237	0.00149716	0.202392	-0.248311	-0.0903794	0.00612999	0.331397	9.43095417991588e-05	0.987465	0.7916	0.000308377	0.241952	-0.202693	-0.0664112	0.170561	0.490819	0.00105747	0.522103	0.86556	0.00256013	0.187005	-0.0882337	-0.0564766	0.320124	0.559439	0.00122595	0.627974	0.890292	0.00290481	0.185452	-0.128378	0.0823281	-0.0387138	-0.0145415	0.0741587	0.360062	0.677931	0.881331	0.000483821	0.00130575	0.663632	0.848733	0.920142	0.971836	0.00131209	0.003176	0.207683	0.183906	-0.174789	-0.0720417	0.0298946	0.442846	0.000251371	0.99979	0.831349	0.000751439	0.222754	-0.129344	-0.0449246	0.495721	0.63886	0.00152601	0.748523	0.910353	0.0035118	0.180062	-0.189278	-0.065943	0.0177082	0.476971	0.000169627	0.99987	0.830504	0.000533282	0.231594	-0.455537	2.8008	-2.10484	-0.0847308	-0.0257393	-0.0381317	0.0124989	0.652306	0.89654	0.365378	0.792099	0.692583	0.000129904	0.00170107	0.00183766	0.855786	0.999765	0.959542	0.741696	0.961604	0.93696	0.000408459	0.00408595	0.00415456	0.237504	0.177365	0.175437	-0.288106	-0.0892987	0.0554352	0.357846	0.000394042	0.999172	0.807458	0.00112052	0.212457	-0.109151	-0.0409264	0.518996	0.667125	0.00155695	0.825383	0.92215	0.00368196	0.179565	0.0823281	-0.0145415	0.360062	0.881331	0.00130575	0.848733	0.971836	0.003176	0.183906	2.8008	-0.0257393	0.652306	0.792099	0.00170107	0.999765	0.961604	0.00408595	0.177365	-2.10484	-0.0381317	0.89654	0.692583	0.00183766	0.959542	0.93696	0.00415456	0.175437	-0.161793	-0.0521885	0.328375	0.586669	0.00124308	0.614348	0.895623	0.00292772	0.185112	6.54465304001533e-06	-0.0392492	0.994593	0.681314	0.00230979	0.995742	0.898254	0.00337482	0.167816
ENSG00000110328	GALNT18	polypeptide N-acetylgalactosaminyltransferase 18 [Source:HGNC Symbol;Acc:HGNC:30488]	protein_coding	374378	-0.00250056	0.371337	0.504343	0.0682047	0.136011	0.929126	0.398476	0.175974	0.048438	-0.00457554	0.365853	0.713549	0.0730806	0.150464	0.9999	0.43001	0.197898	0.0447544	-5.29701	0.664262	0.0100915	0.011731	0.0113678	0.339746	0.142205	0.0209216	0.143689	-0.00862829	0.308114	4.94172549097654e-06	0.0844424	3.73119050004451e-05	2.31832109504527e-05	0.404305	7.30233746062703e-05	0.261549	0.0027825	0.361218	0.812657	0.0758913	0.154318	0.989157	0.433742	0.199116	0.0438214	-0.272337	0.38014	0.619135	0.0674469	0.145098	0.999981	0.400024	0.19305	0.0460864	-0.00487773	0.304559	0.219608	0.137764	0.095422	0.638462	0.708333	0.128685	0.0608987	0.0999506	0.358077	0.650896	0.0773963	0.1471	0.999744	0.431851	0.192937	0.0455848	0.522152	0.38491	0.0357872	0.0523191	0.0339437	0.767525	0.372282	0.0537264	0.0941289	-0.0171789	0.249157	0.933449	0.257277	0.279587	0.993157	0.736278	0.333357	0.0206792	-0.084235	0.348283	0.629808	0.0871114	0.145794	0.999906	0.468331	0.193246	0.0459114	-0.151731	0.318364	0.416468	0.124986	0.12676	0.988904	0.565162	0.169421	0.0509698	-0.263856	0.286604	0.173497	0.165524	0.0847623	0.996984	0.664635	0.119921	0.0649208	-0.246979	0.306958	0.204406	0.133222	0.0921035	0.987465	0.595675	0.12868	0.0621074	-0.434898	0.299584	0.163243	0.142524	0.0821264	0.514924	0.584344	0.112512	0.0659826	-0.33259	0.290493	0.0707214	0.14701	0.0504328	0.355418	0.581786	0.0732323	0.0828179	-0.0974384	0.0364781	0.365534	0.377092	0.520018	0.846421	0.0677426	0.0679767	0.134928	0.152466	0.850993	0.973707	0.402442	0.408292	0.174768	0.194845	0.0493149	0.0448039	0.0132096	0.370294	0.938284	0.0690792	0.15402	0.99979	0.437124	0.201214	0.0444251	-0.293215	0.347404	0.459516	0.0847863	0.129154	0.724569	0.462523	0.164625	0.0509065	-0.197051	0.336429	0.243379	0.0931421	0.0983635	0.99987	0.463294	0.137917	0.0605725	0.208497	-3.22362	-22.165	0.389863	0.35573	0.34542	0.591062	0.803984	0.511499	0.0569072	0.0842024	0.0882972	0.140556	0.151287	0.134172	0.945094	0.999765	0.762977	0.347829	0.503128	0.492381	0.183755	0.198105	0.171484	0.0478169	0.0450932	0.0495198	-0.188622	0.332696	0.552346	0.110089	0.137634	0.999172	0.559483	0.1825	0.0485884	-0.175942	0.359676	0.618853	0.0733241	0.142453	0.874957	0.434782	0.183136	0.0473233	0.0364781	0.377092	0.846421	0.0679767	0.152466	0.973707	0.408292	0.194845	0.0448039	-3.22362	0.35573	0.803984	0.0842024	0.151287	0.999765	0.503128	0.198105	0.0450932	-22.165	0.34542	0.511499	0.0882972	0.134172	0.762977	0.492381	0.171484	0.0495198	-0.294014	0.338205	0.395421	0.0946618	0.121892	0.667973	0.490177	0.156403	0.052995	-0.00845056	0.302959	1.08070231121282e-05	0.0927884	7.21238918723385e-05	4.48178040404501e-05	0.420967	0.000134295	0.247696
ENSG00000099330	OCEL1	occludin/ELL domain containing 1 [Source:HGNC Symbol;Acc:HGNC:26221]	protein_coding	79629	0.00102219	0.0219409	0.698001	0.877114	0.0219943	0.960604	0.972048	0.0366913	0.107057	-0.0046504	0.0357	0.595314	0.801387	0.0209218	0.9999	0.955629	0.0364083	0.108515	-3.38551	0.368155	0.0143482	0.0366085	0.000292069	0.351625	0.237208	0.000866167	0.245753	-0.00708118	-0.0132674	4.26150152564924e-08	0.910067	4.9236308349063e-08	3.43528867658497e-07	0.978723	1.58921909945797e-07	0.383862	0.0099146	0.0397652	0.227469	0.777037	0.0133165	0.912229	0.948046	0.0240715	0.121427	-0.275099	0.0500817	0.474556	0.728704	0.0191706	0.999981	0.930467	0.0340245	0.11105	-0.00143461	0.0118356	0.608807	0.934648	0.0210832	0.878761	0.995605	0.0345454	0.108291	0.0485524	0.0276344	0.754517	0.844864	0.0224392	0.999744	0.963262	0.038546	0.106471	0.312652	0.0437363	0.0747596	0.752807	0.00676576	0.817611	0.942935	0.0134027	0.139985	-0.470559	-0.0622407	0.000862282	0.668285	0.000277407	0.545521	0.932565	0.000809613	0.220515	0.0741253	0.0358361	0.545977	0.800314	0.0202751	0.999906	0.95587	0.0355826	0.109427	-0.123116	-0.00448961	0.347812	0.975226	0.0166341	0.988904	0.995799	0.0296082	0.115127	-0.17156	-0.0187873	0.208311	0.896644	0.0126769	0.996984	0.986207	0.0234075	0.122806	-0.0364337	0.0199904	0.79091	0.889623	0.0226741	0.994321	0.982356	0.0386022	0.106166	-0.292477	-0.011646	0.182344	0.934982	0.011747	0.534827	0.988786	0.0210555	0.124932	-0.227285	-0.022687	0.0842733	0.873503	0.0100802	0.375386	0.977114	0.0182665	0.130637	-0.140787	0.0882496	0.0270418	0.0530191	0.191628	0.511567	0.847266	0.716177	0.0165611	0.0268903	0.698864	0.892022	0.96558	0.926006	0.0289311	0.0441033	0.116578	0.102305	-0.121701	0.00491189	0.316743	0.972633	0.0216685	0.99979	0.993846	0.0375602	0.108735	-0.580394	-0.00993352	0.0382126	0.943191	0.00597915	0.299567	0.98839	0.0116159	0.144898	-0.0239734	0.0261981	0.843242	0.854784	0.0311333	0.99987	0.966086	0.0514666	0.0978708	0.0442733	-1.96199	-44.5669	0.0347204	0.0227796	-0.0145537	0.873279	0.832625	0.0622412	0.810693	0.875921	0.91768	0.0312921	0.0310689	0.00828703	0.985783	0.999765	0.360251	0.94803	0.979847	0.986169	0.0506231	0.0508791	0.0154457	0.0977158	0.0979339	0.136045	-0.266637	-0.019314	0.238346	0.895243	0.0186879	0.999172	0.984035	0.0330434	0.113074	-0.329786	0.0151876	0.189972	0.914106	0.0164798	0.652259	0.983356	0.0287673	0.11672	0.0882496	0.0530191	0.511567	0.716177	0.0268903	0.892022	0.926006	0.0441033	0.102305	-1.96199	0.0227796	0.832625	0.875921	0.0310689	0.999765	0.979847	0.0508791	0.0979339	-44.5669	-0.0145537	0.0622412	0.91768	0.00828703	0.360251	0.986169	0.0154457	0.136045	-0.426459	-0.0126091	0.0823756	0.928902	0.00993492	0.349675	0.986101	0.0180309	0.131041	-0.00709359	-0.018525	6.21579122716932e-08	0.87531	6.91472811967287e-08	4.5108389352105e-07	0.969349	2.12853725784752e-07	0.378239
ENSG00000276291	FRG1HP	FSHD region gene 1 family member H, pseudogene [Source:HGNC Symbol;Acc:HGNC:51767]	transcribed_unprocessed_pseudogene	NA	-0.000477238	0.0229244	0.807299	0.827859	0.6121	0.97746	0.958884	0.646104	-0.018439	-0.000820042	0.0217838	0.899701	0.836481	0.617581	0.9999	0.964098	0.660738	-0.0189909	0.773867	-0.0853581	0.485724	0.548285	0.7923	0.770801	0.793684	0.808028	-0.0424989	0.000991108	0.0260394	0.344028	0.803264	0.509782	0.427181	0.94478	0.524012	-0.00791904	0.0089961	0.0314768	0.139357	0.761699	0.369523	0.882939	0.943959	0.419759	0.00809937	-0.0083762	0.0210234	0.976644	0.844984	0.619471	0.999981	0.963275	0.66382	-0.0191811	0.00521033	0.0771768	0.010709	0.454859	0.0979124	0.178041	0.910811	0.13152	0.0600151	-0.119423	0.0199709	0.298809	0.848043	0.488238	0.999744	0.96452	0.535745	-0.0056162	-0.00815242	0.0199117	0.950591	0.849799	0.619096	0.993875	0.96447	0.652462	-0.0191433	0.0377592	-0.011965	0.726296	0.917005	0.643971	0.9723	0.989287	0.681277	-0.021896	-0.0206633	0.0180078	0.820839	0.864328	0.61313	0.999906	0.969916	0.657336	-0.0185428	-0.103436	-0.00652909	0.287728	0.951425	0.482382	0.988904	0.991628	0.530019	-0.00498283	-0.0020367	0.0197861	0.984029	0.855238	0.619529	0.998942	0.979081	0.659668	-0.0191869	0.0390514	0.0283699	0.701854	0.790747	0.601186	0.988465	0.965343	0.641253	-0.0173382	-0.0838721	0.00911364	0.608214	0.932125	0.586683	0.832862	0.988011	0.619418	-0.0158704	-0.010685	0.011496	0.911333	0.912676	0.494249	0.967063	0.984043	0.529442	-0.00632733	-0.0229612	-0.0567814	0.0134919	-0.00084701	0.769192	0.558731	0.895187	0.993583	0.485696	0.456601	0.938082	0.903283	0.977755	0.997879	0.525967	0.498951	-0.00539485	-0.0021651	-0.110196	-0.00873252	0.20849	0.932444	0.330453	0.99979	0.987048	0.384316	0.0133441	-0.147344	0.00383768	0.471463	0.9703	0.437076	0.732964	0.993162	0.475145	5.9055029753452e-05	-0.0391043	0.00779191	0.654924	0.939843	0.472654	0.99987	0.987838	0.523589	-0.00395868	-0.220602	1.15374	8.91191	-0.00961287	0.0182105	0.0228789	0.269272	0.86336	0.609225	0.926261	0.862771	0.825492	0.364507	0.492245	0.465667	0.878461	0.999765	0.825472	0.979059	0.976846	0.967349	0.414083	0.542661	0.504014	0.00884838	-0.00610941	-0.00318164	-0.113513	-0.00701614	0.488185	0.947484	0.441238	0.999172	0.994311	0.492299	-0.000419269	-0.209913	0.00455218	0.248522	0.964374	0.353789	0.683182	0.993837	0.401097	0.010233	-0.0567814	-0.00084701	0.558731	0.993583	0.456601	0.903283	0.997879	0.498951	-0.0021651	1.15374	0.0182105	0.86336	0.862771	0.492245	0.999765	0.976846	0.542661	-0.00610941	8.91191	0.0228789	0.609225	0.825492	0.465667	0.825472	0.967349	0.504014	-0.00318164	-0.21214	-0.00721697	0.233776	0.944179	0.345632	0.527966	0.989153	0.38594	0.0113049	0.000695976	0.0248497	0.512066	0.812701	0.566007	0.592549	0.94665	0.579003	-0.0137644
ENSG00000156374	PCGF6	polycomb group ring finger 6 [Source:HGNC Symbol;Acc:HGNC:21156]	protein_coding	84108	0.00180119	0.118618	0.487539	0.396524	0.0806971	0.925636	0.781456	0.112329	0.0665708	-0.00814149	0.142769	0.344662	0.307178	0.069918	0.9999	0.735585	0.102843	0.0713249	0.428704	0.102154	0.775888	0.596807	0.121251	0.917672	0.822492	0.158823	0.0604545	0.00669212	0.166904	1.90500098727719e-07	0.159438	1.12892951019119e-06	1.28343530393428e-06	0.529661	2.87180674765103e-06	0.32956	-0.00369276	0.123816	0.649693	0.375885	0.0887464	0.968095	0.779571	0.123674	0.063369	-0.329554	0.155457	0.384541	0.275669	0.0733524	0.999981	0.694079	0.107666	0.0697445	0.00125935	0.142128	0.64867	0.319545	0.088707	0.892194	0.857505	0.120677	0.063384	-0.00493689	0.128374	0.97428	0.358016	0.0952014	0.999744	0.768228	0.133017	0.0609779	-0.114289	0.122449	0.512396	0.380263	0.0821853	0.914823	0.781717	0.114769	0.0659586	0.00146779	0.181417	0.991828	0.236564	0.0915642	0.998617	0.721264	0.128479	0.0630506	-0.0538852	0.122319	0.656332	0.382706	0.0889989	0.999906	0.788842	0.126526	0.0632727	0.0194483	0.13344	0.880742	0.353014	0.0945071	0.995537	0.795925	0.131605	0.0612283	-0.0604443	0.112086	0.654355	0.436596	0.0889243	0.996984	0.864741	0.124973	0.0633011	-0.0628718	0.115454	0.642447	0.416722	0.0884645	0.987465	0.842391	0.12428	0.0634768	0.157071	0.149405	0.469307	0.293851	0.0795399	0.753019	0.748606	0.109488	0.0670537	0.0643874	0.147374	0.62132	0.301955	0.0722633	0.829072	0.747011	0.0997288	0.0710714	0.00896072	-0.0141129	0.13264	0.128769	0.932884	0.91495	0.342298	0.370622	0.0784903	0.0783727	0.985256	0.986912	0.752839	0.762387	0.109786	0.110311	0.068299	0.0683495	-0.00704619	0.131	0.953058	0.355608	0.0785893	0.99979	0.785683	0.11297	0.0682565	0.380273	0.158608	0.169752	0.255511	0.0401179	0.469504	0.693292	0.0600154	0.09005	-0.0414239	0.125905	0.727701	0.371134	0.075432	0.99987	0.770235	0.109959	0.0696356	-0.289851	2.2872	25.8622	0.101463	0.140854	0.158299	0.285749	0.801816	0.273758	0.473322	0.326695	0.260788	0.0525877	0.0769785	0.0514966	0.881232	0.999765	0.586592	0.808601	0.792983	0.72269	0.0790621	0.110969	0.0750939	0.0814763	0.0689539	0.0821493	-0.121307	0.110023	0.58601	0.448709	0.0709433	0.999172	0.855574	0.103553	0.0716858	0.0865777	0.136337	0.727255	0.330214	0.0754211	0.912993	0.756152	0.106164	0.0696405	-0.0141129	0.128769	0.91495	0.370622	0.0783727	0.986912	0.762387	0.110311	0.0683495	2.2872	0.140854	0.801816	0.326695	0.0769785	0.999765	0.792983	0.110969	0.0689539	25.8622	0.158299	0.273758	0.260788	0.0514966	0.586592	0.72269	0.0750939	0.0821493	0.233746	0.1558	0.335239	0.269476	0.0567188	0.620134	0.715052	0.0805881	0.0790354	0.00650049	0.170553	6.95985089166922e-07	0.157134	3.51547160400171e-06	3.89160595678768e-06	0.524857	8.08655635078602e-06	0.308412
ENSG00000155755	TMEM237	transmembrane protein 237 [Source:HGNC Symbol;Acc:HGNC:14432]	protein_coding	65062	-0.00201361	0.224802	0.482571	0.147729	0.0428891	0.924572	0.548574	0.0651708	0.086938	0.000739185	0.212572	0.938298	0.172404	0.0511681	0.9999	0.596052	0.0785396	0.081397	-2.42489	0.479102	0.136633	0.0231692	0.0135478	0.510466	0.1914	0.0242913	0.138156	-0.00946454	0.159408	9.89295917373746e-13	0.158912	7.17862050738913e-12	4.33332439092172e-11	0.528672	4.7687860241615e-11	0.511529	0.00625008	0.221619	0.48638	0.15249	0.0430226	0.95372	0.569448	0.0661051	0.0868413	-0.120679	0.22379	0.773746	0.158454	0.0497738	0.999981	0.564005	0.0772025	0.0822713	-0.00281074	0.183215	0.356623	0.244344	0.0376364	0.75161	0.816489	0.0572206	0.0909748	-0.151156	0.213417	0.370634	0.16614	0.0383095	0.999744	0.58346	0.0610273	0.0904302	0.371584	0.233191	0.0515174	0.124538	0.0123259	0.777934	0.525857	0.0224801	0.123591	-0.0759254	0.215981	0.63329	0.204435	0.0509873	0.960429	0.688004	0.0775696	0.0824679	-0.0183976	0.211806	0.890735	0.173401	0.0509314	0.999906	0.60482	0.0785121	0.081544	-0.0677141	0.196291	0.636296	0.216821	0.0473009	0.988904	0.681277	0.0723635	0.083877	-0.0437625	0.202074	0.769397	0.2062	0.0497146	0.996984	0.708092	0.0756721	0.0823089	-0.0303957	0.207624	0.839165	0.188347	0.0505234	0.994321	0.674115	0.0768751	0.0817986	-0.24537	0.181048	0.305668	0.248593	0.0349666	0.637887	0.712568	0.0541024	0.0932253	-0.339694	0.137564	0.017003	0.368942	0.00649239	0.266777	0.79869	0.0124579	0.142683	-0.225102	0.339493	0.211581	0.304893	0.0539904	0.0186094	0.164107	0.0503241	0.0141799	0.00691578	0.656297	0.741788	0.576399	0.360759	0.0252874	0.0136978	0.121031	0.140975	-0.097273	0.196248	0.463644	0.212284	0.0467883	0.99979	0.662063	0.0725383	0.085208	-0.572001	0.176946	0.0616643	0.248699	0.0154458	0.332432	0.687803	0.026476	0.118584	-0.0265688	0.212091	0.840696	0.176607	0.0559542	0.99987	0.588355	0.0851572	0.079475	0.245558	-1.87838	-58.2825	0.242543	0.209389	0.158041	0.416235	0.852787	0.0246128	0.126073	0.190433	0.300122	0.0447307	0.0560738	0.00839261	0.905302	0.999765	0.298249	0.488401	0.67076	0.760069	0.0688465	0.084566	0.0156117	0.0866318	0.0794059	0.135698	-0.177759	0.183422	0.47214	0.255935	0.0471308	0.999172	0.736692	0.0729453	0.0849764	-0.19684	0.207456	0.474743	0.182321	0.0472342	0.801816	0.615907	0.0709519	0.0849068	0.339493	0.304893	0.0186094	0.0503241	0.00691578	0.741788	0.360759	0.0136978	0.140975	-1.87838	0.209389	0.852787	0.190433	0.0560738	0.999765	0.67076	0.084566	0.0794059	-58.2825	0.158041	0.0246128	0.300122	0.00839261	0.298249	0.760069	0.0156117	0.135698	-0.376438	0.17869	0.161012	0.251244	0.0276303	0.450684	0.696298	0.0434525	0.101488	-0.0093438	0.153271	5.48759896907679e-12	0.18457	3.5737933330304e-11	1.43978542434567e-10	0.56319	2.01235031358675e-10	0.490719
ENSG00000175832	ETV4	ETS variant transcription factor 4 [Source:HGNC Symbol;Acc:HGNC:3493]	protein_coding	2118	0.00621586	0.288198	0.267597	0.339646	0.0289568	0.848762	0.742501	0.046473	0.0989219	0.0128446	0.299232	0.491833	0.324264	0.0383293	0.9999	0.748468	0.0613635	0.0904143	-1.89205	0.457593	0.530953	0.238681	0.00658798	0.798944	0.557722	0.0130642	0.160433	0.0146728	0.406364	1.26127309042879e-07	0.11259	3.00311969125823e-07	8.88657227208312e-07	0.459234	8.44934527333585e-07	0.3532	-0.00281937	0.318427	0.87288	0.294108	0.0451288	0.991276	0.722759	0.0689543	0.0853506	-0.0989861	0.330049	0.904244	0.287443	0.0453116	0.999981	0.704422	0.0711835	0.0852241	-0.00934019	0.220023	0.116184	0.469982	0.0181141	0.51269	0.914651	0.030279	0.112684	-0.292453	0.321026	0.376773	0.286718	0.0342054	0.999744	0.714849	0.0554395	0.0938954	-0.288434	0.306928	0.445077	0.309873	0.0368004	0.898968	0.732032	0.0575396	0.0916636	-0.179344	0.369415	0.564026	0.265826	0.0369437	0.944423	0.742985	0.0587698	0.0926139	0.084734	0.331464	0.746733	0.275723	0.0438554	0.999906	0.71485	0.0689686	0.0862443	0.285129	0.395973	0.308361	0.201478	0.0310993	0.988904	0.66423	0.0506736	0.0967776	0.0525869	0.336103	0.857361	0.282816	0.045019	0.996984	0.774404	0.0695423	0.0854267	0.0119083	0.324369	0.967638	0.293479	0.0455232	0.997914	0.763649	0.0701493	0.0850784	0.474429	0.385396	0.312208	0.210517	0.0312893	0.644124	0.669758	0.0491325	0.096594	0.659869	0.483804	0.0174221	0.107137	0.00466653	0.267825	0.520346	0.00935104	0.151496	0.436601	-0.496027	0.34001	0.201419	0.055268	0.0801129	0.250626	0.509264	0.0102742	0.0130496	0.656297	0.774548	0.673971	0.838257	0.0191581	0.0237395	0.130107	0.123392	0.331895	0.39926	0.198062	0.190149	0.0224021	0.99979	0.635089	0.0386643	0.107751	1.10008	0.406542	0.065352	0.174979	0.0114573	0.337125	0.607377	0.0204636	0.127061	0.30419	0.378953	0.235829	0.211257	0.0246362	0.99987	0.631331	0.0421218	0.104927	0.416821	6.83906	70.704	0.37544	0.356	0.401539	0.479278	0.728864	0.166109	0.223731	0.252677	0.186438	0.0345504	0.0397468	0.0202846	0.918112	0.999765	0.483136	0.615164	0.735106	0.651624	0.055089	0.0630073	0.0335752	0.0946818	0.0903402	0.110677	0.268157	0.380459	0.578228	0.22764	0.0370802	0.999172	0.711506	0.0592953	0.0924996	0.130969	0.336754	0.807545	0.267359	0.0406425	0.940795	0.707619	0.062391	0.089644	-0.496027	0.201419	0.0801129	0.509264	0.0130496	0.774548	0.838257	0.0237395	0.123392	6.83906	0.356	0.728864	0.252677	0.0397468	0.999765	0.735106	0.0630073	0.0903402	70.704	0.401539	0.166109	0.186438	0.0202846	0.483136	0.651624	0.0335752	0.110677	0.67399	0.398197	0.198446	0.191132	0.0224262	0.49165	0.635875	0.0364218	0.107719	0.0151162	0.419967	6.71383167132702e-08	0.0988678	1.71110876023949e-07	4.82848191336433e-07	0.433975	4.94188351825969e-07	0.362932
ENSG00000111231	GPN3	GPN-loop GTPase 3 [Source:HGNC Symbol;Acc:HGNC:30186]	protein_coding	51184	-0.000755464	-0.00109722	0.7416	0.992906	0.730791	0.967566	0.998232	0.755257	-0.0304324	-0.00546386	0.00445489	0.472651	0.971157	0.679711	0.9999	0.995596	0.716816	-0.0252353	-2.1179	0.211984	0.0643493	0.146582	0.110014	0.431628	0.449555	0.146249	0.0643662	-0.00469652	-0.032225	6.06217160081766e-05	0.772377	0.0038196	0.000215975	0.933122	0.00541022	0.155015	0.0198441	0.0193808	0.00458674	0.868659	0.0816147	0.429229	0.970275	0.115007	0.0661921	0.0648982	-0.010526	0.846405	0.933362	0.739611	0.999981	0.986314	0.772314	-0.0313442	-0.00184609	-0.0253353	0.448412	0.839745	0.672267	0.805012	0.985488	0.704518	-0.0244856	0.0873163	-0.0049291	0.517428	0.967917	0.691923	0.999744	0.992728	0.724183	-0.0264683	-0.0632139	-0.0084811	0.68146	0.945029	0.723354	0.951293	0.988476	0.74824	-0.0296678	0.0229791	-0.0494106	0.855631	0.713414	0.699493	0.986038	0.944042	0.732591	-0.0275578	-0.128954	-0.0197215	0.22548	0.871939	0.560159	0.999906	0.971908	0.607583	-0.0131653	-0.0360214	-0.0145511	0.752674	0.908302	0.731961	0.991033	0.983723	0.759447	-0.0305531	0.0128738	-0.00172325	0.913958	0.989173	0.742802	0.996987	0.998115	0.771079	-0.0316754	0.00809638	-0.00352982	0.945993	0.977526	0.743675	0.997713	0.996637	0.771139	-0.0317663	0.0424834	0.000488542	0.824653	0.996894	0.738182	0.934364	0.999225	0.759049	-0.031196	-0.14011	-0.0382684	0.224265	0.760253	0.569054	0.537379	0.948147	0.599936	-0.0142359	-0.0617128	0.0989904	-0.00708854	0.0200378	0.513077	0.397835	0.954172	0.874472	0.700956	0.6647	0.849623	0.860678	0.989199	0.970043	0.726543	0.692978	-0.027708	-0.0240038	0.0081989	-0.0041082	0.938511	0.973903	0.753416	0.99979	0.994163	0.779879	-0.0331755	-0.223479	-0.0211688	0.365109	0.86466	0.651363	0.655773	0.972188	0.676429	-0.0226473	-0.080197	-0.0184724	0.447109	0.881899	0.682015	0.99987	0.973971	0.718045	-0.0257685	0.232824	-4.82872	-10.1687	0.0190944	-0.0235359	-0.0159603	0.334524	0.550292	0.628981	0.879177	0.852879	0.898613	0.637318	0.709875	0.725301	0.890663	0.999765	0.835728	0.965582	0.975056	0.982582	0.673783	0.742232	0.747245	-0.0212197	-0.0286261	-0.0302233	-0.0206568	-0.00961693	0.916891	0.940554	0.752811	0.999172	0.993646	0.779525	-0.0331114	-0.0491346	-0.00800247	0.823639	0.948552	0.748053	0.945158	0.98939	0.769314	-0.0326075	0.0989904	0.0200378	0.397835	0.874472	0.6647	0.860678	0.970043	0.692978	-0.0240038	-4.82872	-0.0235359	0.550292	0.852879	0.709875	0.999765	0.975056	0.742232	-0.0286261	-10.1687	-0.0159603	0.628981	0.898613	0.725301	0.835728	0.982582	0.747245	-0.0302233	-0.108625	-0.0166473	0.614794	0.894336	0.722831	0.821619	0.979165	0.742604	-0.0299667	-0.00467018	-0.0354878	8.3802739717543e-05	0.751113	0.00489465	0.000281566	0.926322	0.00680873	0.148562
ENSG00000121957	GPSM2	G protein signaling modulator 2 [Source:HGNC Symbol;Acc:HGNC:29501]	protein_coding	29899	-0.0027115	-0.193118	0.493375	0.3658	9.9785172625729e-14	0.92745	0.761399	1.44175715392425e-12	0.562595	-0.0133865	-0.184184	0.308271	0.387029	7.58049681698525e-14	0.9999	0.783734	1.12979811442833e-12	0.565676	3.71715	-0.460891	0.0979402	0.109092	1.95214224751635e-13	0.471482	0.395776	3.29143205849475e-12	0.606805	0.010769	-0.14585	2.80374977061423e-08	0.4077	3.67901298405754e-20	2.38295824049836e-07	0.761098	9.52059006794791e-19	0.700031	-0.0077869	-0.217471	0.529939	0.307836	1.0344855870765e-13	0.957392	0.731288	1.49365073731531e-12	0.562189	-0.0239711	-0.205859	0.96701	0.345896	1.25055523578105e-13	0.999981	0.751535	1.82333932975897e-12	0.560048	0.000117513	-0.206546	0.977784	0.343556	1.25111996491495e-13	0.997293	0.867691	1.78537736557068e-12	0.560043	-0.0712889	-0.208045	0.760198	0.328793	1.19653763526515e-13	0.999744	0.74642	1.7252364545618e-12	0.560548	-0.183532	-0.217367	0.490434	0.307591	9.94763742808472e-14	0.912537	0.730464	1.44029606352631e-12	0.56263	-0.137206	-0.180823	0.531055	0.438485	1.32347098107406e-13	0.93896	0.848519	1.91876861671055e-12	0.563791	0.258851	-0.178669	0.158889	0.398022	4.79665059474631e-14	0.999906	0.797172	7.30059343630518e-13	0.570753	0.110569	-0.17911	0.575783	0.412765	1.07596818354365e-13	0.988904	0.831765	1.56112929057246e-12	0.561747	0.0590613	-0.191897	0.774397	0.383261	1.20291227231126e-13	0.996984	0.840218	1.73563056433481e-12	0.560487	0.298927	-0.146326	0.145564	0.494577	4.49703543602659e-14	0.987465	0.876789	6.82460388635807e-13	0.571464	0.0335863	-0.203334	0.919351	0.350284	1.24540860434794e-13	0.971162	0.792003	1.76152083086765e-12	0.560095	0.28213	-0.142152	0.156541	0.511394	7.68920347420484e-14	0.465549	0.87185	1.13061178434138e-12	0.569914	0.0838434	-0.0686153	-0.205783	-0.225445	0.607702	0.735283	0.336789	0.307615	1.78522128262924e-13	1.91853438680797e-13	0.88475	0.950373	0.749405	0.716953	2.54173846715161e-12	2.72099703148785e-12	0.560376	0.55955	0.112796	-0.184296	0.539123	0.396263	1.68993835620768e-13	0.99979	0.80934	2.43664985719036e-12	0.561004	0.355537	-0.183082	0.405131	0.395587	1.45090954459668e-13	0.686867	0.803611	2.06906264461127e-12	0.562745	0.159915	-0.182263	0.38062	0.397313	1.39886210260729e-13	0.99987	0.786088	2.02820382626113e-12	0.563161	-0.371666	4.06141	22.7289	-0.247273	-0.192617	-0.184821	0.373437	0.771705	0.532279	0.257483	0.382264	0.394342	1.38308144523549e-13	1.94663703361635e-13	1.67947123734373e-13	0.895501	0.999765	0.77619	0.647528	0.822836	0.822443	2.00952461938335e-12	2.7798030282376e-12	2.38031870328159e-12	0.56329	0.559383	0.561075	0.396653	-0.134196	0.244795	0.544588	1.05501338560221e-13	0.999172	0.894576	1.57126760922259e-12	0.566358	-0.00661906	-0.207834	0.986157	0.334291	2.02705478065836e-13	0.995662	0.75977	2.86125520803106e-12	0.558918	-0.0686153	-0.225445	0.735283	0.307615	1.91853438680797e-13	0.950373	0.716953	2.72099703148785e-12	0.55955	4.06141	-0.192617	0.771705	0.382264	1.94663703361635e-13	0.999765	0.822836	2.7798030282376e-12	0.559383	22.7289	-0.184821	0.532279	0.394342	1.67947123734373e-13	0.77619	0.822443	2.38031870328159e-12	0.561075	0.184708	-0.189088	0.620881	0.38434	1.80158442404741e-13	0.824975	0.804517	2.54818256469956e-12	0.560272	0.010416	-0.140266	1.45462612817193e-07	0.435136	1.76264533840086e-19	9.56843225505694e-07	0.776919	4.09303559271967e-18	0.68791
ENSG00000145335	SNCA	synuclein alpha [Source:HGNC Symbol;Acc:HGNC:11138]	protein_coding	6622	-0.00272192	-0.00954172	0.362185	0.952607	0.374682	0.894072	0.991137	0.421842	0.00745518	-9.09822e-05	-0.0241473	0.99271	0.881163	0.462757	0.9999	0.97592	0.514161	-0.00283394	0.33513	0.0395284	0.847124	0.859149	0.289509	0.946637	0.945602	0.334808	0.0219521	-0.0081648	-0.071298	2.43454026959261e-08	0.591027	2.04733483449086e-06	2.10878621353638e-07	0.861978	4.98558620861621e-06	0.318582	0.00457673	-0.0186398	0.625235	0.907683	0.43632	0.965972	0.978876	0.484423	0.000132661	-0.333491	0.00308355	0.445434	0.984993	0.39981	0.999981	0.998319	0.45598	0.00439203	0.0003596	-0.020385	0.910184	0.901242	0.461335	0.978364	0.994016	0.505638	-0.00267647	0.132296	-0.0239043	0.452715	0.88124	0.401715	0.999744	0.973299	0.452865	0.00416448	0.290728	-0.00919752	0.146105	0.953813	0.262044	0.83146	0.990786	0.310306	0.023138	-0.0523461	-0.0258993	0.752625	0.88354	0.463062	0.972432	0.985587	0.512881	-0.00289062	0.0488215	-0.0188085	0.726553	0.907119	0.449101	0.999906	0.980372	0.502582	-0.0013126	-0.145827	-0.0621824	0.327647	0.705032	0.362144	0.988904	0.939612	0.413862	0.00903052	-0.0789941	-0.0456144	0.611626	0.783136	0.434226	0.996984	0.965315	0.485101	0.000371561	-0.0112594	-0.0266245	0.942529	0.870836	0.462182	0.997713	0.979091	0.510628	-0.00277023	-0.426127	-0.0813222	0.086149	0.613863	0.204167	0.428808	0.913348	0.246972	0.0331871	-0.230846	-0.0791435	0.124265	0.627245	0.24956	0.425093	0.912236	0.290855	0.0254654	-0.170629	0.168554	-0.0292138	0.0183464	0.16423	0.269646	0.854779	0.911545	0.282688	0.345375	0.692463	0.819135	0.967107	0.978827	0.329521	0.392194	0.0202064	0.0113389	-0.0740514	-0.0409018	0.593443	0.802797	0.440535	0.99979	0.9637	0.491094	-0.000338718	-0.481025	-0.05873	0.133855	0.714993	0.25819	0.429336	0.937383	0.299503	0.0240486	0.0384365	-0.0195694	0.780626	0.904395	0.463613	0.99987	0.979447	0.514944	-0.00295219	0.124258	-9.29656	-69.9874	-0.0123595	-0.0597953	-0.0955905	0.694076	0.378018	0.00937263	0.940243	0.717701	0.543207	0.454954	0.388525	0.0589362	0.959629	0.999765	0.285398	0.983018	0.947255	0.889411	0.502457	0.442988	0.0843136	-0.00197946	0.00583451	0.0777896	0.0403332	-0.0181867	0.876043	0.914019	0.469638	0.999172	0.989082	0.519059	-0.00362397	-0.219185	-0.0354804	0.445834	0.826092	0.408751	0.791532	0.964624	0.453258	0.00338158	0.168554	0.0183464	0.269646	0.911545	0.345375	0.819135	0.978827	0.392194	0.0113389	-9.29656	-0.0597953	0.378018	0.717701	0.388525	0.999765	0.947255	0.442988	0.00583451	-69.9874	-0.0955905	0.00937263	0.543207	0.0589362	0.285398	0.889411	0.0843136	0.0777896	-0.453455	-0.0709369	0.105171	0.660266	0.230785	0.383195	0.923297	0.271405	0.0286789	-0.00809025	-0.0767839	5.43082782536924e-08	0.566799	4.142503232841e-06	4.01684336063393e-07	0.849563	9.42676607923983e-06	0.305286
ENSG00000155636	RBM45	RNA binding motif protein 45 [Source:HGNC Symbol;Acc:HGNC:24468]	protein_coding	129831	-0.0029707	-0.0886422	0.138448	0.40975	0.0624879	0.76004	0.789359	0.0902362	0.0749918	0.00237791	-0.108958	0.723031	0.318053	0.126994	0.9999	0.743196	0.171263	0.0509039	-1.1121	0.0866904	0.333246	0.555287	0.0675265	0.674548	0.798608	0.0964094	0.0831694	-0.00256177	-0.119502	0.0160823	0.255053	0.0164583	0.0306047	0.638919	0.0210274	0.11543	-0.0127011	-0.120488	0.0418165	0.256461	0.0307681	0.774052	0.686108	0.0497832	0.0971001	-0.112691	-0.0955021	0.702463	0.389843	0.126146	0.999981	0.778095	0.171374	0.0511434	-0.00102083	-0.115895	0.634512	0.296247	0.12285	0.888015	0.850215	0.160232	0.0520867	-0.0861987	-0.105021	0.468004	0.331688	0.11114	0.999744	0.748329	0.151691	0.0556207	0.212729	-0.0937015	0.114205	0.381371	0.0561601	0.83146	0.782288	0.0826882	0.0784316	-0.019616	-0.0678288	0.86013	0.567545	0.146784	0.986241	0.89908	0.192766	0.0462162	-0.0207768	-0.107098	0.825298	0.325992	0.13025	0.999906	0.751699	0.175404	0.049997	-0.158155	-0.145834	0.11354	0.185803	0.0559757	0.988904	0.648735	0.0838423	0.0785369	-0.110491	-0.13456	0.29078	0.227907	0.0910234	0.996984	0.729071	0.127582	0.0625089	-0.0533726	-0.115739	0.611899	0.295221	0.121578	0.987465	0.765022	0.163207	0.0524567	-0.0476994	-0.11114	0.777597	0.31605	0.128926	0.916328	0.764936	0.166137	0.0503635	-0.137014	-0.136111	0.176837	0.218971	0.0753815	0.489092	0.667048	0.10336	0.0696581	-0.103155	0.0589322	-0.106515	-0.0889767	0.212956	0.568199	0.324992	0.427837	0.0828727	0.125451	0.705587	0.905372	0.738508	0.799497	0.114889	0.164927	0.0664605	0.0519587	-0.0395326	-0.112503	0.672682	0.310209	0.131685	0.99979	0.75215	0.175845	0.0502015	-0.351742	-0.128551	0.103629	0.236622	0.0563276	0.392333	0.676193	0.0804305	0.0792596	0.0479343	-0.0967814	0.606321	0.378983	0.127966	0.99987	0.774458	0.172864	0.0512413	0.27881	-11.439	-33.7339	-0.074549	-0.146379	-0.138071	0.188448	0.105711	0.0661245	0.498912	0.186529	0.204134	0.0778985	0.056967	0.0433078	0.862626	0.999765	0.365067	0.822924	0.664656	0.670331	0.110654	0.0857266	0.0645784	0.068554	0.0788938	0.0876511	-0.0617562	-0.115776	0.723131	0.309346	0.133994	0.999172	0.77805	0.178401	0.0495684	-0.0923963	-0.108504	0.634058	0.321577	0.129619	0.881774	0.75103	0.168869	0.0507761	0.0589322	-0.0889767	0.568199	0.427837	0.125451	0.905372	0.799497	0.164927	0.0519587	-11.439	-0.146379	0.105711	0.186529	0.056967	0.999765	0.664656	0.0857266	0.0788938	-33.7339	-0.138071	0.0661245	0.204134	0.0433078	0.365067	0.670331	0.0645784	0.0876511	-0.185584	-0.122894	0.327982	0.265403	0.101568	0.614221	0.710503	0.133226	0.0594551	-0.00251363	-0.121062	0.0197443	0.250231	0.0188924	0.0364738	0.632833	0.0238575	0.111472
ENSG00000266173	STRADA	STE20 related adaptor alpha [Source:HGNC Symbol;Acc:HGNC:30172]	protein_coding	92335	-0.00529128	0.00427363	0.0703982	0.978142	0.0959958	0.655266	0.996495	0.130422	0.0606934	-0.0049029	-0.0157716	0.617396	0.921026	0.252101	0.9999	0.984563	0.306784	0.0247365	3.45499	-0.271196	0.0209664	0.152417	0.0232797	0.365824	0.45797	0.0386465	0.120566	0.00435863	0.000653537	0.0048477	0.996547	0.0175834	0.0106036	0.999559	0.0223618	0.113538	-0.0146472	-0.0425715	0.11047	0.785381	0.122523	0.87132	0.950701	0.163033	0.0521816	-0.108647	-0.0155075	0.801347	0.923852	0.266234	0.999981	0.983281	0.32358	0.0224776	-0.000137047	-0.0259264	0.965238	0.872897	0.271025	0.99302	0.988219	0.318064	0.0217317	-0.0654729	-0.0246311	0.706743	0.876311	0.260223	0.999744	0.971831	0.313739	0.0234273	-0.0242188	-0.02569	0.902942	0.87141	0.270008	0.984647	0.969635	0.318089	0.0218893	0.195218	0.0989234	0.22636	0.563421	0.147307	0.85161	0.896864	0.193392	0.0460843	-0.0552731	-0.0306575	0.68811	0.847098	0.258735	0.999906	0.966157	0.314662	0.0236649	0.0654579	-0.00743043	0.656769	0.963582	0.255992	0.988904	0.993533	0.308085	0.0241054	0.110421	0.00535181	0.47146	0.973836	0.232733	0.996984	0.997197	0.284939	0.02799	0.170465	0.0106403	0.266701	0.947073	0.187014	0.987465	0.990899	0.235776	0.0365859	0.19619	0.00181823	0.426478	0.990998	0.224902	0.723363	0.998465	0.268371	0.0293636	0.0108316	-0.0236073	0.942123	0.884845	0.270791	0.978596	0.98115	0.312175	0.0220408	-0.0786475	0.2032	-0.0277629	0.0269153	0.517565	0.17633	0.861302	0.868233	0.239791	0.154906	0.850553	0.7997	0.967806	0.968698	0.285957	0.197474	0.0271138	0.0442106	0.0706995	-0.0115506	0.60526	0.942981	0.250817	0.99979	0.989004	0.303807	0.0252568	0.228547	-0.0103976	0.472519	0.948272	0.232917	0.733692	0.989148	0.273976	0.0283042	-0.0720123	-0.0374989	0.596467	0.815239	0.24984	0.99987	0.957108	0.304531	0.0254189	-0.333828	7.72165	-6.62245	-0.0618079	0.00224804	-0.0327361	0.282375	0.458077	0.80711	0.70216	0.989014	0.839405	0.191604	0.230518	0.266548	0.880116	0.999765	0.923641	0.910837	0.998637	0.968629	0.239804	0.283361	0.309995	0.0360895	0.0287259	0.0227091	0.0152514	-0.0232976	0.952305	0.888468	0.270924	0.999172	0.983087	0.324815	0.02202	0.0795394	-0.0225481	0.779387	0.887737	0.265088	0.931468	0.977263	0.312484	0.0229408	0.2032	0.0269153	0.17633	0.868233	0.154906	0.7997	0.968698	0.197474	0.0442106	7.72165	0.00224804	0.458077	0.989014	0.230518	0.999765	0.998637	0.283361	0.0287259	-6.62245	-0.0327361	0.80711	0.839405	0.266548	0.923641	0.968629	0.309995	0.0227091	0.180098	-0.00812876	0.516917	0.959799	0.239699	0.758995	0.991594	0.280446	0.0271297	0.00367805	-0.00057429	0.0197568	0.997014	0.0448347	0.0364901	0.998973	0.0534268	0.0855549
ENSG00000112242	E2F3	E2F transcription factor 3 [Source:HGNC Symbol;Acc:HGNC:3115]	protein_coding	1871	0.00223794	-0.291135	0.509152	0.113291	0.0354264	0.929954	0.492814	0.0553656	0.0928269	0.0144334	-0.304487	0.198656	0.0957298	0.0224695	0.9999	0.477639	0.0387966	0.106432	3.181	-0.610291	0.0955911	0.0136815	0.0373125	0.467982	0.15255	0.0578958	0.104517	0.00866662	-0.229117	2.54140149184657e-07	0.140904	4.98630239998799e-07	1.65393804940131e-06	0.502081	1.34944078738489e-06	0.344272	-0.000878513	-0.280083	0.934124	0.127494	0.0414739	0.994912	0.531378	0.0641042	0.0879799	0.0166832	-0.280365	0.973183	0.135442	0.0415605	0.999981	0.532807	0.0660788	0.0879153	0.00158865	-0.261663	0.659995	0.161989	0.0387322	0.896231	0.736887	0.0586167	0.0900925	0.00626834	-0.278976	0.975003	0.128017	0.0415627	0.999744	0.531536	0.0653631	0.0879136	-0.114762	-0.284959	0.614784	0.120353	0.0378914	0.935987	0.519514	0.058996	0.0907675	0.238927	-0.207184	0.202034	0.29801	0.0302992	0.836129	0.766521	0.0495173	0.0986973	-0.0629352	-0.286084	0.690799	0.1201	0.0392374	0.999906	0.530178	0.0627352	0.0896934	-0.0286339	-0.286431	0.865731	0.128709	0.0411454	0.993744	0.570985	0.064378	0.0882263	-0.15351	-0.3204	0.383269	0.0898666	0.031413	0.996984	0.538993	0.051017	0.0964749	-0.0376608	-0.286743	0.831509	0.124987	0.0408951	0.994321	0.584113	0.0639843	0.0884152	0.144873	-0.259611	0.609731	0.164431	0.0377898	0.83387	0.617649	0.0578001	0.0908499	0.156586	-0.237696	0.357253	0.201952	0.0294002	0.658097	0.649228	0.0460202	0.0996115	0.130807	-0.277813	-0.271249	-0.346491	0.345718	0.104959	0.136883	0.0632197	0.0289467	0.0149303	0.770355	0.782323	0.537054	0.399438	0.046811	0.0266552	0.100082	0.119557	0.069788	-0.259606	0.655434	0.162385	0.0373944	0.99979	0.601277	0.0600238	0.092238	0.339268	-0.25065	0.350326	0.172802	0.0291295	0.644748	0.604864	0.0456272	0.0998918	0.0992886	-0.258293	0.522881	0.161289	0.0346172	0.99987	0.570225	0.056397	0.0946223	0.0776764	-30.2535	2.34304	-0.265681	-0.385122	-0.271644	0.827382	0.00951991	0.939772	0.155716	0.0344068	0.144029	0.0395364	0.00291499	0.0401476	0.979257	0.999765	0.977645	0.533918	0.357851	0.594105	0.0618725	0.0065436	0.060521	0.0905057	0.163747	0.0900269	0.379163	-0.203878	0.190924	0.27956	0.0212344	0.999172	0.757257	0.0368568	0.109332	0.306173	-0.260246	0.344297	0.154541	0.0288899	0.736647	0.578048	0.0465847	0.100142	-0.277813	-0.346491	0.104959	0.0632197	0.0149303	0.782323	0.399438	0.0266552	0.119557	-30.2535	-0.385122	0.00951991	0.0344068	0.00291499	0.999765	0.357851	0.0065436	0.163747	2.34304	-0.271644	0.939772	0.144029	0.0401476	0.977645	0.594105	0.060521	0.0900269	0.347399	-0.239286	0.272924	0.194438	0.0257401	0.565495	0.639027	0.0409347	0.103617	0.00878373	-0.222021	2.42221560601655e-07	0.15343	4.7785290799491e-07	1.51659999695397e-06	0.52076	1.27611444021847e-06	0.345028
ENSG00000184056	VPS33B	VPS33B late endosome and lysosome associated [Source:HGNC Symbol;Acc:HGNC:12712]	protein_coding	26276	0.00130001	-0.191338	0.586148	0.139305	1.58544041095595e-38	0.94255	0.535466	3.14158792289043e-36	0.89581	0.008744	-0.19973	0.269365	0.121213	9.99161598623301e-39	0.9999	0.528821	1.99889963663042e-36	0.896999	2.13627	-0.421702	0.115919	0.0166934	2.03357564426093e-34	0.490932	0.164972	3.81176350040477e-32	0.903475	0.00404552	-0.161003	0.00112065	0.18266	9.09477289996258e-41	0.00288141	0.559958	1.78514948072284e-38	0.908346	-0.000723546	-0.185182	0.922972	0.152025	1.83006954865975e-38	0.993991	0.569196	3.59211575749195e-36	0.895438	0.0720982	-0.190208	0.836506	0.14996	1.79991516612459e-38	0.999981	0.552715	3.56657475679888e-36	0.895481	0.00282988	-0.153414	0.264146	0.240297	9.85804738559031e-39	0.678609	0.814863	1.93496730098672e-36	0.897033	0.00212596	-0.18428	0.987957	0.152972	1.83843287153707e-38	0.999744	0.567816	3.60853154011324e-36	0.895426	-0.0221588	-0.185438	0.89031	0.151245	1.82124401879192e-38	0.983965	0.565972	3.54138346308268e-36	0.895451	-0.0245894	-0.246144	0.851687	0.0816669	3.07522120417084e-38	0.985543	0.517879	6.09362403561699e-36	0.896959	-0.154545	-0.201695	0.163007	0.115598	6.94991402037164e-39	0.999906	0.52445	1.40388263211507e-36	0.897924	-0.00423107	-0.185385	0.971695	0.16216	1.83748546436727e-38	0.999062	0.627179	3.64102119729766e-36	0.895428	0.00325336	-0.183408	0.979112	0.168604	1.83801228837089e-38	0.998733	0.666914	3.64206511160426e-36	0.895427	-0.0301254	-0.190484	0.808983	0.147399	1.78570952085648e-38	0.994321	0.616564	3.50504455574904e-36	0.895502	0.0886702	-0.172422	0.657292	0.189574	1.66635081124492e-38	0.858081	0.645062	3.30191380750113e-36	0.895681	0.00868822	-0.181801	0.942662	0.170842	6.11766781507386e-38	0.978645	0.615707	1.15712905964024e-35	0.89516	-0.0487507	0.084998	-0.184835	-0.161631	0.620506	0.486676	0.153858	0.224533	5.42609232906184e-38	4.81575106860099e-38	0.888657	0.886462	0.560428	0.649096	1.06504978300435e-35	9.54252540317258e-36	0.895476	0.895789	-0.0485296	-0.193814	0.661336	0.141159	5.57247015457748e-38	0.99979	0.573625	1.08355900968354e-35	0.895406	0.259748	-0.165949	0.312507	0.201827	3.68346206746445e-38	0.613263	0.639429	7.2988677881586e-36	0.89649	-0.238804	-0.221557	0.0278225	0.0821371	5.45768012157229e-39	0.99987	0.438979	1.12428210504389e-36	0.901344	-0.591853	9.91804	34.5113	-0.247091	-0.147381	-0.149324	0.0169598	0.237907	0.11329	0.0546996	0.264213	0.248215	3.54742269734771e-39	3.05700208410773e-38	1.75087647854588e-38	0.855786	0.999765	0.426396	0.340437	0.745802	0.711709	7.3558613306643e-37	6.00037597754203e-36	3.46940342977386e-36	0.902408	0.896974	0.898409	-0.224478	-0.225321	0.275113	0.0943234	3.38163138375058e-38	0.999172	0.535066	6.70078310193471e-36	0.896712	0.0761195	-0.180399	0.740553	0.165486	5.80639714679503e-38	0.91785	0.595279	1.12904578538521e-35	0.895298	0.084998	-0.161631	0.486676	0.224533	4.81575106860099e-38	0.886462	0.649096	9.54252540317258e-36	0.895789	9.91804	-0.147381	0.237907	0.264213	3.05700208410773e-38	0.999765	0.745802	6.00037597754203e-36	0.896974	34.5113	-0.149324	0.11329	0.248215	1.75087647854588e-38	0.426396	0.711709	3.46940342977386e-36	0.898409	0.141996	-0.169632	0.527998	0.196304	5.02634959954279e-38	0.765916	0.641334	9.86587073283843e-36	0.895677	0.00442393	-0.155591	0.000398	0.192586	3.47221297257534e-41	0.00112389	0.57121	6.88027267689548e-39	0.910511
ENSG00000120278	PLEKHG1	pleckstrin homology and RhoGEF domain containing G1 [Source:HGNC Symbol;Acc:HGNC:20884]	protein_coding	57480	-0.000142246	0.314112	0.973989	0.18388	0.187414	0.998554	0.594809	0.232145	0.0365037	0.0106837	0.29447	0.460643	0.211401	0.157846	0.9999	0.641611	0.206213	0.042984	-2.42361	0.494389	0.318069	0.113923	0.0859237	0.665018	0.402085	0.118479	0.0740482	-0.0103566	0.253736	2.19577348390085e-06	0.21537	2.39842371019492e-05	1.12359230462472e-05	0.600105	4.85235353114698e-05	0.270637	0.00903618	0.324531	0.507698	0.167723	0.163258	0.957392	0.589202	0.208966	0.0417287	-0.113246	0.322642	0.859061	0.180594	0.185641	0.999981	0.593777	0.238408	0.0368683	0.0020517	0.335723	0.658434	0.162679	0.176342	0.895852	0.738205	0.219374	0.0388272	0.0375053	0.313455	0.884011	0.182529	0.186236	0.999744	0.606316	0.235867	0.0367457	0.732891	0.351432	0.0107905	0.121245	0.0190567	0.749893	0.520596	0.0328254	0.111222	-0.505868	0.207428	0.0340413	0.408755	0.0459482	0.688226	0.837531	0.0709882	0.0857824	0.206625	0.336615	0.308236	0.152004	0.134515	0.999906	0.577072	0.180365	0.0488374	0.0553755	0.327722	0.79914	0.175481	0.183724	0.991896	0.638802	0.232601	0.0372657	0.137933	0.350544	0.542631	0.148747	0.166834	0.996984	0.640342	0.214282	0.0409174	0.105401	0.335025	0.642951	0.162127	0.175263	0.987465	0.638988	0.223412	0.0390597	-0.0678095	0.304267	0.852619	0.205012	0.185469	0.943871	0.662767	0.227339	0.036904	-0.0966017	0.28149	0.656899	0.237874	0.16188	0.848167	0.685676	0.200195	0.0425558	0.148118	-0.230509	0.306977	0.243718	0.402995	0.294074	0.186933	0.306793	0.137654	0.120605	0.797944	0.828902	0.604307	0.716953	0.177713	0.159352	0.048583	0.0533757	0.145502	0.333857	0.465459	0.158283	0.145323	0.99979	0.594933	0.191548	0.0465868	0.129304	0.312772	0.780804	0.184522	0.168176	0.90975	0.619883	0.20696	0.041111	0.0213215	0.307248	0.914478	0.192344	0.171724	0.99987	0.611997	0.221589	0.0403158	0.166042	-9.79981	-17.3622	0.32163	0.267878	0.286526	0.714804	0.518685	0.660628	0.177515	0.262888	0.225643	0.165205	0.150887	0.162116	0.961962	0.999765	0.854468	0.560878	0.745177	0.690814	0.210874	0.197643	0.201814	0.0417873	0.0451919	0.0425009	0.111687	0.324529	0.763883	0.182629	0.167494	0.999172	0.664063	0.215689	0.0412653	-0.00475905	0.303664	0.990834	0.19497	0.172344	0.996775	0.631357	0.21565	0.0401782	-0.230509	0.243718	0.294074	0.306793	0.120605	0.828902	0.716953	0.159352	0.0533757	-9.79981	0.267878	0.518685	0.262888	0.150887	0.999765	0.745177	0.197643	0.0451919	-17.3622	0.286526	0.660628	0.225643	0.162116	0.854468	0.690814	0.201814	0.0425009	-0.0324603	0.300636	0.936251	0.204667	0.172003	0.975696	0.651314	0.2105	0.0402538	-0.0105579	0.244858	1.80085532710671e-06	0.230842	2.0247195121505e-05	9.05694849789272e-06	0.614379	4.1183218466911e-05	0.274079
ENSG00000214783	POLR2J4	RNA polymerase II subunit J4, pseudogene [Source:HGNC Symbol;Acc:HGNC:28195]	lncRNA	84820	0.00175491	-0.13557	0.645462	0.5098	0.00819388	0.953274	0.841617	0.015642	0.134824	-0.00478959	-0.117591	0.705743	0.567878	0.00842126	0.9999	0.880245	0.0166	0.134081	5.16125	-0.518154	0.013754	0.0516316	0.000426877	0.351535	0.279098	0.00121003	0.236132	0.0102089	-0.0672957	5.0408615703021e-08	0.693106	1.80315680116966e-08	3.96222764758993e-07	0.905501	6.32318234685836e-08	0.400148	-0.0109261	-0.139582	0.359327	0.494648	0.00637996	0.933163	0.847155	0.0126928	0.141554	0.186721	-0.141387	0.737829	0.500455	0.00852361	0.999981	0.843416	0.016946	0.133753	0.00631184	-0.057192	0.117495	0.781559	0.0033288	0.51552	0.976143	0.00681951	0.158553	-0.033538	-0.126153	0.881467	0.537981	0.00883177	0.999744	0.865818	0.0171893	0.132786	-0.177661	-0.135284	0.488072	0.508731	0.00736349	0.912201	0.850276	0.0144247	0.137712	0.0468804	-0.0384625	0.823742	0.863732	0.0125734	0.98155	0.980636	0.0233136	0.124443	-0.0581234	-0.132597	0.743923	0.519241	0.00854162	0.999906	0.859582	0.0168356	0.133696	0.177629	-0.0799161	0.349632	0.70282	0.00629242	0.988904	0.939389	0.012759	0.141922	0.165802	-0.0813296	0.402388	0.699479	0.0067444	0.996984	0.947269	0.0135448	0.140069	0.10881	-0.103664	0.58428	0.618978	0.00791382	0.987465	0.92229	0.0155702	0.135766	0.345636	-0.0798054	0.277392	0.700676	0.00556822	0.615159	0.938431	0.0110241	0.145167	0.244359	-0.0749336	0.200348	0.717987	0.00577622	0.512906	0.937544	0.0112591	0.145824	0.0365501	0.0242756	-0.1308	-0.125229	0.815257	0.900576	0.523441	0.553185	0.0108364	0.0110033	0.950574	0.984155	0.855808	0.861365	0.0200732	0.0205047	0.128621	0.128193	0.063733	-0.118433	0.717162	0.569107	0.0105154	0.99979	0.888994	0.0200873	0.12946	0.788362	-0.0773397	0.0514894	0.701722	0.00240671	0.320074	0.933266	0.00525054	0.168639	-0.137376	-0.153277	0.431565	0.457269	0.0086775	0.99987	0.819537	0.0171132	0.134781	-0.897099	14.7446	54.6473	-0.227476	-0.0774002	-0.0769495	0.0228774	0.269411	0.114303	0.2632	0.71126	0.706825	0.00135472	0.00683374	0.00409253	0.855786	0.999765	0.427701	0.653105	0.945946	0.941858	0.00328703	0.0137494	0.00835943	0.183001	0.141298	0.154948	0.0170997	-0.128403	0.958399	0.548128	0.011059	0.999172	0.895326	0.02095	0.128052	0.329243	-0.11679	0.365995	0.568108	0.00802086	0.748761	0.882992	0.0154549	0.13694	0.0242756	-0.125229	0.900576	0.553185	0.0110033	0.984155	0.861365	0.0205047	0.128193	14.7446	-0.0774002	0.269411	0.71126	0.00683374	0.999765	0.945946	0.0137494	0.141298	54.6473	-0.0769495	0.114303	0.706825	0.00409253	0.427701	0.941858	0.00835943	0.154948	0.503732	-0.0812503	0.156467	0.692376	0.00498092	0.446441	0.930893	0.00988487	0.149771	0.00994073	-0.0615715	1.95525311155034e-07	0.722518	6.11546359357395e-08	1.25133793414077e-06	0.915848	1.90277157960071e-07	0.38028
ENSG00000169972	PUSL1	pseudouridine synthase like 1 [Source:HGNC Symbol;Acc:HGNC:26914]	protein_coding	126789	0.00270882	-0.144101	0.0595301	0.062777	9.65204625054844e-20	0.623658	0.385595	2.95759166846702e-18	0.692628	0.000535956	-0.130353	0.91169	0.0991399	5.48143853585719e-19	0.9999	0.48529	1.54325859508856e-17	0.678818	1.0246	-0.227646	0.218896	0.0349297	1.99327914910919e-15	0.585091	0.233605	4.37009125146109e-14	0.656682	-0.00100977	-0.135218	0.193189	0.0828422	2.40274091977907e-19	0.263885	0.400282	5.59788662900684e-18	0.685454	-0.00362598	-0.133897	0.424676	0.0881622	4.03392345807763e-19	0.943856	0.457364	1.13418664146977e-17	0.681302	-0.150844	-0.117017	0.4771	0.144207	4.30350672475226e-19	0.999981	0.546416	1.2384337609294e-17	0.680779	2.45841371083924e-05	-0.129138	0.987322	0.108107	5.51392742078482e-19	0.998752	0.668784	1.55450913166462e-17	0.67877	0.0287001	-0.129319	0.737494	0.0996008	5.21894510930334e-19	0.999744	0.482827	1.47936474038372e-17	0.679217	0.132364	-0.122527	0.173081	0.115235	2.21805807496222e-19	0.835139	0.511537	6.48158936905392e-18	0.68609	-0.180244	-0.198834	0.0222157	0.0179746	5.06622384471069e-20	0.656201	0.297281	1.61174087634634e-18	0.701983	0.0670598	-0.121852	0.320999	0.120148	3.40148464979553e-19	0.999906	0.530178	9.89808246484558e-18	0.682675	0.0126686	-0.126116	0.861306	0.118382	5.43265783661592e-19	0.993744	0.55675	1.51314429650108e-17	0.67889	0.00046974	-0.12928	0.99504	0.111276	5.51450580126086e-19	0.999797	0.580504	1.53594120081705e-17	0.678769	0.0466801	-0.119802	0.53753	0.133462	4.57646214607917e-19	0.987465	0.596112	1.2937210789582e-17	0.680282	0.0194831	-0.1268	0.872716	0.113919	5.44561728123328e-19	0.952657	0.537678	1.50267258824058e-17	0.678871	-0.0347895	-0.137885	0.635532	0.0882035	8.82749465055623e-19	0.83681	0.485882	2.40714093970476e-17	0.679349	-0.0192893	0.0243045	-0.130226	-0.123479	0.747423	0.743883	0.0994984	0.128933	9.36683966993693e-19	9.35291607357721e-19	0.932388	0.952049	0.475197	0.529629	2.5778633091628e-17	2.60733354940481e-17	0.678861	0.678874	-0.0159543	-0.133109	0.812857	0.0974166	9.58836256555337e-19	0.99979	0.496386	2.65286531301733e-17	0.678669	-0.235827	-0.146043	0.130022	0.0640923	3.20071109995025e-19	0.42475	0.412687	9.33203663660982e-18	0.687581	0.0455565	-0.122622	0.496034	0.122963	7.85192109013489e-19	0.99987	0.515487	2.21065047633757e-17	0.680311	0.187524	5.25632	4.48264	-0.109774	-0.110513	-0.125342	0.219493	0.304155	0.737075	0.169145	0.170329	0.117669	4.7040903427169e-19	5.87152918143771e-19	9.32556542284732e-19	0.868546	0.999765	0.890646	0.55031	0.645395	0.548901	1.35558592341507e-17	1.69200881092788e-17	2.54629546178164e-17	0.684483	0.682685	0.678898	-0.0290687	-0.135197	0.816859	0.101074	9.59972127964404e-19	0.999172	0.547316	2.67021124257051e-17	0.678659	-0.0544719	-0.132267	0.696735	0.0952897	9.14810517879027e-19	0.905011	0.482384	2.53105686635519e-17	0.679056	0.0243045	-0.123479	0.743883	0.128933	9.35291607357721e-19	0.952049	0.529629	2.60733354940481e-17	0.678874	5.25632	-0.110513	0.304155	0.170329	5.87152918143771e-19	0.999765	0.645395	1.69200881092788e-17	0.682685	4.48264	-0.125342	0.737075	0.117669	9.32556542284732e-19	0.890646	0.548901	2.54629546178164e-17	0.678898	-0.0792649	-0.137739	0.562447	0.0858262	8.3603771862625e-19	0.788225	0.472416	2.30392063228315e-17	0.679796	-0.000862462	-0.135	0.272859	0.0844059	3.05721463403813e-19	0.350829	0.401409	6.83226720470433e-18	0.683531
ENSG00000280789	PAGR1	PAXIP1 associated glutamate rich protein 1 [Source:HGNC Symbol;Acc:HGNC:28707]	protein_coding	79447	0.00169116	-0.0521079	0.514035	0.708787	1.52462647075702e-12	0.930174	0.923464	1.90862685623168e-11	0.53074	0.00185851	-0.046216	0.829426	0.741234	1.82947118281199e-12	0.9999	0.939026	2.29716988924796e-11	0.528523	-1.20523	0.0818893	0.420726	0.668916	7.60617841998098e-11	0.734042	0.86152	8.74332310531073e-10	0.530077	-0.00639007	-0.0797095	7.80691619280272e-07	0.506231	1.35321731689859e-17	4.47467488450285e-06	0.819325	2.46757576646731e-16	0.651606	0.00921833	-0.0315168	0.254639	0.81984	1.00266823151629e-12	0.921234	0.960515	1.28378555230326e-11	0.535795	0.284265	-0.0662818	0.452892	0.641041	1.42710696077468e-12	0.999981	0.899178	1.82610008769237e-11	0.531541	-0.00113849	-0.0553536	0.680061	0.697199	1.72398185892679e-12	0.905548	0.969256	2.12747132602792e-11	0.529247	0.0933352	-0.0426486	0.541177	0.7587	1.56355989873346e-12	0.999744	0.943894	1.97399437215099e-11	0.530434	0.162113	-0.0345076	0.351471	0.803505	1.23267268663969e-12	0.880679	0.954364	1.55530551353701e-11	0.533311	-0.187593	-0.110544	0.18948	0.466093	1.27347460914484e-12	0.833689	0.860105	1.63051770571492e-11	0.537236	-0.0715902	-0.0509977	0.553681	0.714753	1.58062925805842e-12	0.999906	0.935881	2.00405681554926e-11	0.530302	-0.100433	-0.0690179	0.437049	0.628605	1.39952206427578e-12	0.988904	0.916189	1.76796940311608e-11	0.531778	-0.106161	-0.0715673	0.430452	0.617612	1.38774428427749e-12	0.996984	0.928203	1.75309092766712e-11	0.53188	-0.0730185	-0.0579563	0.589163	0.682517	1.62616134868489e-12	0.987465	0.938644	2.0406461411784e-11	0.529957	-0.120448	-0.0590489	0.578722	0.677361	1.61320379061338e-12	0.815357	0.932568	1.99787607544655e-11	0.530054	-0.267893	-0.10374	0.0383235	0.457525	3.9337587684911e-13	0.302145	0.845567	5.30089280681515e-12	0.551224	-0.15931	0.162153	-0.0449874	0.000665476	0.133481	0.219876	0.744506	0.996282	1.04998759500764e-12	1.50329396132742e-12	0.685464	0.804469	0.939812	0.998669	1.35521351747698e-11	1.91299903115464e-11	0.539566	0.535223	-0.0990389	-0.0620606	0.409288	0.66119	2.23381536992031e-12	0.99979	0.923738	2.80149262125148e-11	0.530379	-0.446157	-0.0723421	0.108154	0.603039	8.9609010396462e-13	0.398169	0.897569	1.16452534060511e-11	0.54147	-0.0751981	-0.0535395	0.528994	0.70402	2.56086871929956e-12	0.99987	0.927516	3.19433060993684e-11	0.528695	0.168615	5.05278	-22.0753	-0.0236275	-0.0230932	-0.063717	0.537565	0.5808	0.353057	0.868444	0.872301	0.651998	2.58092896953623e-12	2.67572148479403e-12	2.04725713413577e-12	0.931237	0.999765	0.649747	0.964032	0.979024	0.925068	3.19635762739112e-11	3.32761872161533e-11	2.51596172078138e-11	0.528599	0.528153	0.53145	-0.358652	-0.107969	0.106518	0.452857	8.85738816275644e-13	0.999172	0.859185	1.17380138926312e-11	0.541609	-0.444398	-0.0615975	0.0720102	0.654525	6.53594161048641e-13	0.607038	0.917001	8.70037115468843e-12	0.545235	0.162153	0.000665476	0.219876	0.996282	1.50329396132742e-12	0.804469	0.998669	1.91299903115464e-11	0.535223	5.05278	-0.0230932	0.5808	0.872301	2.67572148479403e-12	0.999765	0.979024	3.32761872161533e-11	0.528153	-22.0753	-0.063717	0.353057	0.651998	2.04725713413577e-12	0.649747	0.925068	2.51596172078138e-11	0.53145	-0.356386	-0.0772516	0.14219	0.581853	1.10037441484513e-12	0.42757	0.894122	1.40554468054892e-11	0.539001	-0.00683946	-0.0872963	1.30567983024447e-07	0.457399	2.49889597687538e-18	8.69589454163455e-07	0.791169	4.83646787859248e-17	0.666229
ENSG00000100196	KDELR3	KDEL endoplasmic reticulum protein retention receptor 3 [Source:HGNC Symbol;Acc:HGNC:6306]	protein_coding	11015	-0.00649165	0.29146	0.0557198	0.109675	0.00272742	0.610957	0.486704	0.00601003	0.163628	-0.0028197	0.261223	0.804775	0.160508	0.0115572	0.9999	0.581089	0.0218957	0.125385	-0.266045	0.396173	0.894124	0.125121	0.0150969	0.964929	0.417793	0.0266521	0.134702	0.00320255	0.274675	0.0791857	0.131396	0.00345591	0.123434	0.487854	0.00493234	0.157592	0.0129703	0.272307	0.225267	0.13895	0.00662086	0.911015	0.54712	0.0131156	0.140564	-0.242582	0.276168	0.628484	0.145033	0.0108001	0.999981	0.546416	0.0207639	0.127263	-0.00985548	0.148726	0.00574107	0.408424	0.000518193	0.128257	0.895476	0.00131035	0.203865	0.118444	0.256605	0.55768	0.164712	0.0103454	0.999744	0.582098	0.0197166	0.12845	-0.189633	0.246387	0.410126	0.181992	0.0090679	0.891687	0.604684	0.0172076	0.132066	-0.242408	0.271024	0.198143	0.17687	0.00470608	0.835858	0.658207	0.00988629	0.151273	0.231237	0.282291	0.145812	0.124544	0.00511167	0.999906	0.537672	0.0107951	0.147423	0.160012	0.297802	0.348697	0.116431	0.00837927	0.988904	0.554214	0.0163576	0.134217	0.102541	0.283901	0.565065	0.13734	0.0103972	0.996984	0.623229	0.0196999	0.128312	0.0342814	0.263296	0.848076	0.162961	0.0116679	0.994321	0.640093	0.021776	0.12512	0.0161048	0.258398	0.955273	0.171644	0.0118219	0.985737	0.624286	0.021162	0.124755	0.107259	0.282658	0.535631	0.137383	0.0122546	0.78058	0.569303	0.0216131	0.125168	0.101001	-0.035459	0.259913	0.248546	0.474383	0.839982	0.161538	0.194668	0.0116567	0.0140039	0.833312	0.972031	0.572866	0.616854	0.0213664	0.0252264	0.126576	0.121387	0.0297904	0.263938	0.85144	0.162759	0.0140349	0.99979	0.601449	0.0258416	0.121324	0.259386	0.275641	0.482937	0.141603	0.011746	0.740061	0.56022	0.0209218	0.126362	0.0499345	0.265692	0.752167	0.157217	0.0136871	0.99987	0.566222	0.025392	0.122038	-0.13547	-3.99011	-8.31043	0.243317	0.243143	0.249495	0.70824	0.741769	0.792028	0.200119	0.203509	0.186129	0.0134744	0.0136401	0.0138485	0.960635	0.999765	0.916729	0.589505	0.685983	0.651624	0.0244418	0.0250128	0.0241175	0.122483	0.122136	0.121704	0.00532311	0.258785	0.985667	0.182478	0.0142253	0.999172	0.663748	0.026086	0.12094	0.194277	0.266519	0.555662	0.152933	0.01243	0.84283	0.575972	0.0225927	0.124767	-0.035459	0.248546	0.839982	0.194668	0.0140039	0.972031	0.616854	0.0252264	0.121387	-3.99011	0.243143	0.741769	0.203509	0.0136401	0.999765	0.685983	0.0250128	0.122136	-8.31043	0.249495	0.792028	0.186129	0.0138485	0.916729	0.651624	0.0241175	0.121704	0.157147	0.273497	0.626696	0.147561	0.0129778	0.82877	0.578183	0.0227077	0.123548	0.00270292	0.273775	0.144381	0.135101	0.00508067	0.204521	0.493829	0.00704347	0.147582
ENSG00000173480	ZNF417	zinc finger protein 417 [Source:HGNC Symbol;Acc:HGNC:20646]	protein_coding	147687	-0.00388846	-0.0733733	0.206406	0.656756	0.000109045	0.813993	0.903913	0.000343444	0.238815	0.00694769	-0.106739	0.498657	0.521559	0.000178913	0.9999	0.857539	0.000554101	0.227972	-0.513342	-0.0698769	0.767928	0.753942	0.00214592	0.914633	0.899714	0.00495373	0.192954	-0.00565423	-0.127009	0.000400508	0.409431	8.15033336846682e-07	0.00115208	0.762262	2.12367985052374e-06	0.335475	-0.00410983	-0.099558	0.671092	0.549243	0.000201746	0.972614	0.868484	0.000600936	0.225307	0.18928	-0.110015	0.675333	0.517411	0.000202174	0.999981	0.851089	0.000621703	0.22526	-1.07126e-05	-0.0945849	0.997404	0.57753	0.0002181	0.999807	0.939251	0.000607143	0.22357	0.178296	-0.0939239	0.326516	0.569155	0.000143709	0.999744	0.877147	0.000452346	0.232799	0.203995	-0.0838655	0.325096	0.611889	0.000143355	0.873944	0.896379	0.000445637	0.232853	0.294483	-0.0977833	0.081105	0.583241	5.80016667116695e-05	0.739639	0.904177	0.000199303	0.254964	-0.154856	-0.111912	0.281212	0.499262	0.000131819	0.999906	0.850451	0.000421294	0.234689	-0.108341	-0.122607	0.481932	0.471636	0.00017609	0.988904	0.858181	0.000540214	0.228324	-0.0663515	-0.112365	0.679699	0.512174	0.000202609	0.996984	0.894654	0.000611471	0.225212	-0.143636	-0.12402	0.371994	0.461824	0.000154434	0.987465	0.86517	0.00047886	0.231218	-0.374734	-0.144606	0.144946	0.388096	8.65679377097982e-05	0.49503	0.815546	0.000274396	0.243793	-0.41818	-0.191243	0.00617551	0.242499	9.52110397581675e-06	0.246994	0.690794	3.78407047413263e-05	0.292099	-0.304206	0.407641	-0.100693	0.0120607	0.0150983	0.00853633	0.531799	0.9416	1.94119364148466e-05	1.23522444769969e-05	0.651655	0.731171	0.860228	0.985987	7.39580203346087e-05	4.96811905254974e-05	0.277769	0.286907	-0.192971	-0.134088	0.176078	0.424511	0.000117068	0.99979	0.822832	0.000379217	0.239791	-0.461249	-0.126054	0.164594	0.449667	0.000112018	0.463715	0.834073	0.000345383	0.240756	-0.158041	-0.119307	0.266006	0.475988	0.000151559	0.99987	0.829676	0.00048268	0.234097	0.0812136	3.67698	-22.6393	-0.0856459	-0.0808212	-0.116955	0.803573	0.736311	0.42487	0.615625	0.637768	0.488618	0.000252084	0.000246543	0.00019664	0.976443	0.999765	0.703306	0.879216	0.924246	0.86994	0.000739024	0.000733217	0.000570931	0.22269	0.223194	0.228291	-0.173194	-0.126352	0.516294	0.467465	0.000215852	0.999172	0.86415	0.000655336	0.226196	-0.429492	-0.113603	0.146297	0.49239	0.0001036	0.627319	0.852188	0.000330548	0.242463	0.407641	0.0120607	0.00853633	0.9416	1.23522444769969e-05	0.731171	0.985987	4.96811905254974e-05	0.286907	3.67698	-0.0808212	0.736311	0.637768	0.000246543	0.999765	0.924246	0.000733217	0.223194	-22.6393	-0.116955	0.42487	0.488618	0.00019664	0.703306	0.86994	0.000570931	0.228291	-0.482341	-0.142506	0.0951492	0.393105	7.71139432363384e-05	0.369035	0.807557	0.000245928	0.248864	-0.00625362	-0.135031	9.62341388088521e-05	0.372956	2.38284114375038e-07	0.000317464	0.736705	6.69964768065816e-07	0.357225
ENSG00000143633	C1orf131	chromosome 1 open reading frame 131 [Source:HGNC Symbol;Acc:HGNC:25332]	protein_coding	128061	-0.00555876	-0.128727	0.0409586	0.374671	2.36218434426681e-08	0.565549	0.767249	1.57726596491705e-07	0.39582	-0.00836467	-0.144109	0.359901	0.330992	1.11450159678154e-07	0.9999	0.753991	6.74079076239442e-07	0.37023	0.098173	-0.223764	0.949678	0.263758	1.63943647150765e-07	0.984798	0.583677	1.06295154958517e-06	0.406127	0.0049746	-0.130253	0.000478355	0.343593	5.45313893055308e-10	0.00135153	0.715451	2.53594118437835e-09	0.453108	0.00467208	-0.153096	0.587734	0.301917	1.43351405851859e-07	0.961634	0.729465	8.34446486440778e-07	0.365958	0.0449345	-0.162573	0.911167	0.284447	1.6325527052504e-07	0.999981	0.701042	9.61417820136988e-07	0.363737	0.00260072	-0.13051	0.373994	0.386574	1.13947287782815e-07	0.761945	0.888094	6.52211078296904e-07	0.369856	0.018792	-0.158825	0.907851	0.283896	1.63183600755868e-07	0.999744	0.712797	9.52904293383832e-07	0.363744	-0.021653	-0.160008	0.906932	0.281359	1.63163254327361e-07	0.984955	0.709329	9.4430449778444e-07	0.363747	0.246237	-0.165557	0.101929	0.299297	3.66528305569026e-08	0.750873	0.767051	2.3890939616758e-07	0.392358	-0.107581	-0.171001	0.401345	0.249091	1.18575632193602e-07	0.999906	0.688217	7.13442626784292e-07	0.369182	0.0647876	-0.142056	0.637162	0.350482	1.48161430871933e-07	0.988904	0.794478	8.69085630313344e-07	0.365395	0.138983	-0.121396	0.330451	0.424702	1.05972906390049e-07	0.996984	0.860707	6.36648563491731e-07	0.371082	-0.0418461	-0.167492	0.770798	0.267719	1.57884923431361e-07	0.991482	0.744539	9.19382512430144e-07	0.364309	0.263466	-0.123632	0.251139	0.409721	8.92929996581403e-08	0.595562	0.827443	5.2495907060957e-07	0.373964	0.174783	-0.122123	0.204795	0.416002	1.13380275550567e-07	0.517672	0.824989	6.67512737154812e-07	0.373479	0.0568497	-0.00766662	-0.16144	-0.164631	0.614636	0.956437	0.276148	0.281703	2.11997986313911e-07	2.37955909908542e-07	0.88657	0.993394	0.699684	0.699	1.20415782234432e-06	1.35604236142348e-06	0.362714	0.360703	0.0326558	-0.155901	0.797233	0.300751	2.31141134917858e-07	0.99979	0.743354	1.3284868654975e-06	0.361209	0.533367	-0.125944	0.0685483	0.390158	5.13049899297407e-08	0.341281	0.799537	3.19500634683683e-07	0.386807	-0.160435	-0.187986	0.202043	0.205487	1.12351295409926e-07	0.99987	0.627027	6.87119650881515e-07	0.373634	-0.513643	10.4098	37.9356	-0.217545	-0.124389	-0.124716	0.0730074	0.28043	0.129313	0.144506	0.411106	0.40008	5.38296161664957e-08	1.39158673769585e-07	8.22496248498862e-08	0.855786	0.999765	0.444416	0.515888	0.837736	0.825659	3.43130819227974e-07	8.25822979592121e-07	4.90902379410996e-07	0.386009	0.369979	0.378915	-0.06621	-0.174872	0.779708	0.258609	2.29842698161921e-07	0.999172	0.739321	1.32138910692371e-06	0.361308	0.248929	-0.151459	0.343882	0.306247	1.57589495230316e-07	0.736445	0.740099	9.14590526572373e-07	0.367843	-0.00766662	-0.164631	0.956437	0.281703	2.37955909908542e-07	0.993394	0.699	1.35604236142348e-06	0.360703	10.4098	-0.124389	0.28043	0.411106	1.39158673769585e-07	0.999765	0.837736	8.25822979592121e-07	0.369979	37.9356	-0.124716	0.129313	0.40008	8.22496248498862e-08	0.444416	0.825659	4.90902379410996e-07	0.378915	0.344303	-0.128239	0.180215	0.3888	1.03928624257487e-07	0.472224	0.806715	6.10485306691497e-07	0.374958	0.00528585	-0.124597	0.000231272	0.361047	2.86371046476197e-10	0.000689637	0.727576	1.35138035676656e-09	0.462269
ENSG00000244026	FAM86DP	family with sequence similarity 86 member D, pseudogene [Source:HGNC Symbol;Acc:HGNC:32659]	transcribed_unprocessed_pseudogene	692099	0.000963777	-0.100561	0.815822	0.652119	0.485016	0.97833	0.901845	0.52693	-0.00526815	-0.00351686	-0.0891207	0.798228	0.689695	0.483736	0.9999	0.923435	0.534498	-0.00512955	2.75555	-0.365641	0.259613	0.243232	0.357557	0.619962	0.562173	0.401822	0.0112351	0.00638464	-0.0585874	0.00315051	0.780832	0.0305653	0.00722547	0.936829	0.0374059	0.0972992	0.000348566	-0.0949006	0.978539	0.669823	0.491214	0.998521	0.91777	0.536408	-0.00593682	0.588063	-0.143633	0.329649	0.525631	0.387655	0.999981	0.854397	0.444457	0.00585889	0.000338111	-0.0916437	0.938819	0.686571	0.490614	0.986037	0.969249	0.533429	-0.00587225	-0.266578	-0.0961459	0.272586	0.662584	0.362515	0.999744	0.915532	0.415107	0.00898339	0.149816	-0.0875457	0.589922	0.693375	0.458146	0.930232	0.925123	0.500589	-0.00232275	-0.165453	-0.151353	0.470281	0.5349	0.435437	0.923945	0.886373	0.486594	0.000248064	0.446826	-0.0449997	0.0185041	0.83452	0.0950233	0.999906	0.96367	0.133765	0.061042	0.500959	0.0347777	0.013418	0.87426	0.0782183	0.988904	0.977739	0.111757	0.0676127	0.422121	0.0185229	0.0470288	0.934033	0.16141	0.996984	0.992811	0.208305	0.0421535	0.674629	0.0434664	0.00124841	0.837635	0.0160481	0.987465	0.974527	0.0287075	0.11615	0.553463	-0.021281	0.107133	0.923983	0.244587	0.455908	0.987069	0.288616	0.0259758	0.552718	0.0297434	0.00678148	0.891443	0.0511899	0.2473	0.982352	0.0741787	0.0823408	0.276966	-0.065571	-0.0925567	-0.115464	0.101148	0.756594	0.673155	0.61533	0.239516	0.482728	0.673189	0.954607	0.917644	0.88675	0.285691	0.523679	0.027161	-0.00506955	0.457655	-0.00405564	0.0150036	0.985171	0.0843096	0.99979	0.997102	0.120048	0.065876	1.17428	-0.0175819	0.00709439	0.934849	0.0527044	0.273061	0.987262	0.075987	0.081405	0.436573	-0.0293517	0.0198056	0.892647	0.0996061	0.99987	0.976959	0.139377	0.0601356	0.0868696	-21.3335	-37.8465	-0.0890634	-0.17672	-0.136175	0.84218	0.1411	0.317518	0.69593	0.435651	0.545134	0.48925	0.279061	0.384895	0.981437	0.999765	0.622821	0.908457	0.848079	0.890244	0.534995	0.333437	0.426191	-0.0057832	0.0207597	0.00628251	0.836234	0.0562682	0.0171044	0.802049	0.0912605	0.999172	0.96487	0.128434	0.063165	0.248337	-0.0872065	0.531779	0.696113	0.449378	0.831496	0.931902	0.491653	-0.00134809	-0.065571	-0.115464	0.756594	0.61533	0.482728	0.954607	0.88675	0.523679	-0.00506955	-21.3335	-0.17672	0.1411	0.435651	0.279061	0.999765	0.848079	0.333437	0.0207597	-37.8465	-0.136175	0.317518	0.545134	0.384895	0.622821	0.890244	0.426191	0.00628251	0.68272	-0.0301585	0.0767572	0.891928	0.209404	0.342486	0.978844	0.249491	0.0325899	0.0066483	-0.0522094	0.00234159	0.803616	0.0249442	0.00546668	0.942792	0.0309328	0.103358
ENSG00000114737	CISH	cytokine inducible SH2 containing protein [Source:HGNC Symbol;Acc:HGNC:1984]	protein_coding	1154	0.00433139	0.314662	0.332875	0.19276	0.129948	0.879132	0.606374	0.169256	0.0500804	0.00761285	0.324714	0.609481	0.18126	0.16181	0.9999	0.60745	0.210726	0.0420611	-0.677603	0.291697	0.781445	0.352688	0.0263932	0.919817	0.66162	0.0430818	0.116366	0.00493368	0.366554	0.037837	0.120833	0.0400292	0.0647612	0.471855	0.0481192	0.0890769	-0.00510493	0.331838	0.71616	0.170895	0.168573	0.978218	0.593471	0.214752	0.0405281	-0.311966	0.363784	0.634073	0.142032	0.163592	0.999981	0.542721	0.213827	0.0416522	-0.0130024	0.196311	0.0052868	0.403464	0.0107214	0.123039	0.893795	0.0191246	0.127465	-0.0160678	0.338111	0.951536	0.162292	0.175562	0.999744	0.578397	0.224411	0.0389952	-0.440472	0.315267	0.141481	0.187282	0.0860432	0.83146	0.610656	0.119379	0.0644151	0.179554	0.345649	0.469621	0.192772	0.190589	0.923945	0.676792	0.241351	0.0362965	-0.167159	0.31933	0.423332	0.186975	0.143175	0.999906	0.622432	0.190357	0.0465737	-0.0941864	0.313698	0.673719	0.206594	0.166178	0.988904	0.669703	0.213596	0.0410652	-0.175477	0.29083	0.451017	0.242367	0.146601	0.996984	0.742007	0.191787	0.0457093	-0.194444	0.298155	0.404886	0.224252	0.140742	0.987465	0.705369	0.184936	0.0471979	0.266489	0.373815	0.477046	0.129658	0.149591	0.758593	0.563819	0.188871	0.0449683	0.261624	0.404414	0.244511	0.101063	0.119388	0.558828	0.50778	0.153588	0.0537392	0.216697	-0.422664	0.348315	0.233471	0.237252	0.061718	0.147601	0.337903	0.117714	0.0570865	0.718398	0.767043	0.550417	0.740522	0.155401	0.0839334	0.0542443	0.0788259	-0.00872213	0.341984	0.966417	0.164941	0.184765	0.99979	0.603537	0.234361	0.0375021	-0.028588	0.341815	0.952723	0.162619	0.184665	0.983587	0.589676	0.22424	0.0375232	0.278475	0.387794	0.173896	0.109579	0.101124	0.99987	0.491886	0.141179	0.0596081	1.25335	-19.8582	0.322786	0.477781	0.270832	0.344104	0.00653538	0.205785	0.993726	0.0447569	0.271609	0.161893	0.013238	0.109953	0.184864	0.855786	0.999765	0.998365	0.310508	0.751171	0.61972	0.0240698	0.150863	0.225841	0.122985	0.0566677	0.0374814	0.239471	0.38806	0.534348	0.124522	0.163655	0.999172	0.583671	0.21153	0.042144	-0.113825	0.338673	0.791087	0.163711	0.18085	0.935672	0.592276	0.224615	0.0383298	-0.422664	0.233471	0.061718	0.337903	0.0570865	0.767043	0.740522	0.0839334	0.0788259	-19.8582	0.270832	0.205785	0.271609	0.109953	0.999765	0.751171	0.150863	0.0566677	0.322786	0.344104	0.993726	0.161893	0.184864	0.998365	0.61972	0.225841	0.0374814	0.103943	0.354164	0.804977	0.150255	0.181373	0.919279	0.581888	0.220371	0.0382184	0.00532896	0.372725	0.02638	0.113602	0.0318588	0.0471329	0.458822	0.0388565	0.0960496
ENSG00000174482	LINGO2	leucine rich repeat and Ig domain containing 2 [Source:HGNC Symbol;Acc:HGNC:21207]	protein_coding	158038	0.00388632	-0.384873	0.248692	0.0357458	0.00357701	0.841487	0.302482	0.00761442	0.156707	-0.00136513	-0.361378	0.903396	0.0502991	0.00608619	0.9999	0.368364	0.012514	0.142809	0.592145	-0.430974	0.768517	0.0977801	0.01589	0.914914	0.374806	0.0278196	0.133058	-0.00665819	-0.402109	0.0001251	0.0171861	1.124497137518e-05	0.000410669	0.200144	2.40306978668853e-05	0.28586	0.00352187	-0.359428	0.739429	0.050628	0.00585674	0.980532	0.363983	0.0117803	0.143829	0.810549	-0.430365	0.0983767	0.0205519	0.00201276	0.999981	0.237828	0.00479752	0.171256	0.00446313	-0.3151	0.212994	0.089295	0.0032697	0.631995	0.634454	0.0067163	0.159012	0.104497	-0.363471	0.599865	0.0473575	0.00548232	0.999744	0.355711	0.0113701	0.145578	-0.0211649	-0.364889	0.925856	0.0473301	0.00610101	0.989663	0.355634	0.0122255	0.142744	0.142488	-0.360532	0.446506	0.0728291	0.00502958	0.920532	0.495028	0.0104698	0.149513	0.00924588	-0.362748	0.953264	0.0492065	0.00611378	0.999906	0.37289	0.0126106	0.142689	0.0934054	-0.33953	0.579628	0.0711081	0.00541304	0.988904	0.463205	0.011183	0.145914	0.0892564	-0.339715	0.611528	0.0723486	0.00552044	0.996984	0.502455	0.0113519	0.145395	-0.0228579	-0.368492	0.896908	0.0489998	0.00608118	0.996469	0.420444	0.0123765	0.142831	-0.163558	-0.385673	0.562993	0.0395331	0.00535306	0.807782	0.356485	0.0106478	0.146208	-0.0662464	-0.381608	0.697899	0.0432405	0.00581226	0.868491	0.365122	0.0113179	0.145657	-0.0114039	0.0681461	-0.366493	-0.34847	0.934744	0.693479	0.0471016	0.0661182	0.00615756	0.00580136	0.986021	0.940766	0.346839	0.406393	0.0123039	0.0117461	0.144109	0.145707	0.044237	-0.35714	0.777634	0.0563894	0.00597994	0.99979	0.40373	0.0123223	0.144895	-0.280796	-0.385569	0.440478	0.0380077	0.00486048	0.711597	0.328881	0.00967774	0.150419	0.162652	-0.340548	0.294801	0.0651529	0.00396568	0.99987	0.398229	0.0086807	0.155772	0.585619	-7.73826	-36.8416	-0.303645	-0.394682	-0.403075	0.097728	0.516031	0.233303	0.100045	0.0373459	0.0302413	0.00202059	0.00521203	0.0034772	0.855786	0.999765	0.550269	0.446388	0.371834	0.327859	0.00468157	0.0108583	0.00725497	0.173057	0.148566	0.159196	0.177374	-0.333459	0.54285	0.081625	0.00532129	0.999172	0.510095	0.0111271	0.148014	-0.100028	-0.370744	0.758222	0.0451846	0.00594409	0.924765	0.356102	0.0118688	0.145056	0.0681461	-0.34847	0.693479	0.0661182	0.00580136	0.940766	0.406393	0.0117461	0.145707	-7.73826	-0.394682	0.516031	0.0373459	0.00521203	0.999765	0.371834	0.0108583	0.148566	-36.8416	-0.403075	0.233303	0.0302413	0.0034772	0.550269	0.327859	0.00725497	0.159196	-0.210152	-0.387246	0.508726	0.0384349	0.00518092	0.753238	0.341246	0.0102359	0.148725	-0.00669746	-0.407231	0.000138709	0.0160391	1.2268212091464e-05	0.000440746	0.194685	2.58535825762179e-05	0.284131
ENSG00000277476		novel transcript	lncRNA	NA	0.00124625	-0.0294621	0.60471	0.820223	1.18797403738057e-15	0.945329	0.956796	2.2227507033939e-14	0.609544	-0.000553306	-0.0217239	0.944938	0.867242	1.35017078426974e-15	0.9999	0.970939	2.51717323812869e-14	0.608266	1.15112	-0.0972255	0.406695	0.583931	4.94705212344724e-14	0.726512	0.814836	8.9301379161212e-13	0.622495	0.00233873	-0.00924134	0.0676697	0.941872	2.66449300169438e-16	0.107714	0.986994	3.93173343214562e-15	0.624157	-0.00110415	-0.0240687	0.883635	0.852568	1.33928254897824e-15	0.991505	0.967288	2.4813101259164e-14	0.608347	0.0664119	-0.028156	0.85045	0.831552	1.33011416978503e-15	0.999981	0.960114	2.50673509207857e-14	0.608415	0.0047176	0.0287648	0.0630121	0.824065	2.5160810041461e-16	0.39499	0.982083	5.08248362837512e-15	0.624706	0.0860763	-0.0224385	0.543942	0.861799	1.13139692524113e-15	0.999744	0.969253	2.11879787817884e-14	0.61003	0.00810714	-0.0222798	0.960086	0.863361	1.35165887803421e-15	0.995552	0.96737	2.49313959365069e-14	0.608255	0.0742958	0.00902105	0.577781	0.949343	2.43966381796755e-15	0.947426	0.991572	4.41004738459018e-14	0.606748	0.0163124	-0.0208637	0.884565	0.872289	1.33950626574816e-15	0.999906	0.971998	2.51305386520795e-14	0.608345	0.226222	0.0360536	0.0570425	0.781477	2.3216039578576e-16	0.988904	0.958517	4.80629770618759e-15	0.625475	0.279706	0.0527415	0.0232919	0.683552	1.10363893000581e-16	0.996984	0.943436	2.35994980243585e-15	0.632503	0.256008	0.0299701	0.0389849	0.815327	1.69930437525914e-16	0.987465	0.971086	3.53911179495914e-15	0.628441	0.490286	0.0428971	0.0132002	0.735673	6.79032677175395e-17	0.330557	0.945756	1.47319644226395e-15	0.63702	0.142928	0.00634152	0.234733	0.96134	1.26893266584429e-15	0.547521	0.991508	2.37422779186658e-14	0.613343	0.0712177	0.100266	-0.0252927	-0.000614415	0.469171	0.411701	0.844079	0.996295	1.95427036644381e-15	1.81686460422396e-15	0.830087	0.863755	0.964803	0.998669	3.58875103656045e-14	3.37816666268845e-14	0.609	0.609736	0.0912162	-0.00798841	0.409644	0.951167	1.81161661628027e-15	0.99979	0.990518	3.38961288833879e-14	0.609766	0.45785	0.00470913	0.073098	0.970561	5.28369480761746e-16	0.348311	0.993162	1.04897475350466e-14	0.621999	0.0610005	-0.0171416	0.579645	0.895031	2.17181392178323e-15	0.99987	0.977331	4.03453218362695e-14	0.60793	0.135369	10.1669	22.292	-0.0123099	0.0105657	-0.00450368	0.591386	0.226312	0.308678	0.925445	0.935938	0.972363	2.19156427511624e-15	1.2372721263816e-15	1.52328801381078e-15	0.945094	0.999765	0.615112	0.978942	0.988785	0.994537	4.03876760921777e-14	2.37259759092126e-14	2.81470074736653e-14	0.607838	0.613595	0.611511	0.356925	0.0392125	0.0809662	0.766431	5.7303501814608e-16	0.999172	0.957326	1.14860949783693e-14	0.621206	0.291803	-0.0136876	0.202241	0.914902	1.1433793927598e-15	0.659068	0.983741	2.18049052665081e-14	0.614383	0.100266	-0.000614415	0.411701	0.996295	1.81686460422396e-15	0.863755	0.998669	3.37816666268845e-14	0.609736	10.1669	0.0105657	0.226312	0.935938	1.2372721263816e-15	0.999765	0.988785	2.37259759092126e-14	0.613595	22.292	-0.00450368	0.308678	0.972363	1.52328801381078e-15	0.615112	0.994537	2.81470074736653e-14	0.611511	0.448364	0.0180015	0.0438737	0.887849	3.49343129183224e-16	0.29217	0.977939	7.08424283215026e-15	0.626016	0.00223677	-0.00819285	0.084557	0.948599	3.18088905927295e-16	0.129655	0.987074	4.50828186425292e-15	0.622456
ENSG00000182983	ZNF662	zinc finger protein 662 [Source:HGNC Symbol;Acc:HGNC:31930]	protein_coding	389114	-0.00575451	0.28432	0.150178	0.18659	0.00926518	0.765971	0.597899	0.0174013	0.131478	0.00364862	0.246658	0.785081	0.257504	0.0201038	0.9999	0.691714	0.0352028	0.109674	-3.64644	0.456958	0.119512	0.127746	0.0522112	0.495315	0.421496	0.0773683	0.0926047	-0.0114331	0.187302	4.41655800450478e-09	0.284906	5.44414835654859e-09	4.81356238039426e-08	0.668669	2.10540800569424e-08	0.418912	-0.0195425	0.228899	0.118174	0.284445	0.00800083	0.882332	0.713806	0.0154823	0.13547	-0.543727	0.297761	0.354201	0.17825	0.014877	0.999981	0.590177	0.0274358	0.118302	-0.00239572	0.226966	0.575673	0.304591	0.0183497	0.867772	0.851754	0.0306267	0.112312	0.000651231	0.253104	0.997809	0.242803	0.0206815	0.999744	0.672314	0.0359245	0.108851	0.34738	0.271157	0.196914	0.207391	0.0108661	0.84193	0.634796	0.0201337	0.127094	0.398731	0.257524	0.0695638	0.267902	0.00843876	0.721193	0.744365	0.0164365	0.135548	-0.148044	0.236425	0.429362	0.275422	0.0162819	0.999906	0.714785	0.029496	0.115738	-0.211931	0.198059	0.289584	0.370155	0.0134339	0.988904	0.808782	0.0246044	0.12118	-0.145367	0.213893	0.486597	0.337489	0.0171862	0.996984	0.811017	0.0304606	0.114193	-0.206755	0.210564	0.323162	0.337095	0.014214	0.987465	0.797038	0.0258555	0.119591	-0.665599	0.164047	0.0453961	0.446319	0.00427634	0.372334	0.846756	0.00874777	0.152088	-0.415458	0.15797	0.0384431	0.465965	0.00418057	0.302145	0.849796	0.00850171	0.15439	-0.362544	0.43628	0.24667	0.368118	0.0264868	0.0317161	0.243442	0.0931801	0.00322362	0.00365831	0.651655	0.755652	0.667248	0.464549	0.00702238	0.00788443	0.161156	0.157877	-0.175201	0.218156	0.346567	0.321383	0.016067	0.99979	0.76216	0.0290233	0.117451	-0.891664	0.192924	0.0374871	0.367031	0.00410858	0.29872	0.783089	0.00837736	0.154846	-0.107889	0.237202	0.560596	0.279803	0.0198211	0.99987	0.703579	0.0349638	0.111354	0.0862764	-0.361613	-72.2309	0.263478	0.252926	0.182066	0.839083	0.979701	0.0480473	0.236952	0.259371	0.398029	0.0221969	0.0225414	0.00486927	0.980266	0.999765	0.334675	0.627393	0.740866	0.824757	0.0377065	0.0385808	0.00972078	0.108023	0.107568	0.150371	-0.485708	0.164447	0.159772	0.462987	0.0105108	0.999172	0.862314	0.0200612	0.129473	-0.868277	0.215289	0.0226636	0.308825	0.00288627	0.607038	0.741713	0.00633791	0.164001	0.43628	0.368118	0.0317161	0.0931801	0.00365831	0.755652	0.464549	0.00788443	0.157877	-0.361613	0.252926	0.979701	0.259371	0.0225414	0.999765	0.740866	0.0385808	0.107568	-72.2309	0.182066	0.0480473	0.398029	0.00486927	0.334675	0.824757	0.00972078	0.150371	-0.934555	0.160907	0.0119841	0.448388	0.00181949	0.240155	0.83697	0.00408815	0.175686	-0.0118131	0.176478	1.71565072434308e-09	0.308213	2.29169160624525e-09	1.93368520967942e-08	0.684969	9.20126120407925e-09	0.432049
ENSG00000214575	CPEB1	cytoplasmic polyadenylation element binding protein 1 [Source:HGNC Symbol;Acc:HGNC:21744]	protein_coding	64506	0.00797458	-0.277647	0.000614727	0.0238329	6.89304016194844e-06	0.0961655	0.25235	2.86260665887224e-05	0.295469	0.0020375	-0.237984	0.799545	0.0702378	0.00112063	0.9999	0.423338	0.00284512	0.185607	0.976341	-0.271436	0.477223	0.125556	0.00361358	0.765877	0.418707	0.00778193	0.178138	-0.00169733	-0.244153	0.187752	0.0596735	0.000553431	0.257337	0.350527	0.000895876	0.202334	0.00247879	-0.231315	0.742833	0.0772467	0.00110052	0.98108	0.43683	0.00272849	0.186044	0.317936	-0.260499	0.366388	0.0510368	0.000816951	0.999981	0.353423	0.00216915	0.193173	0.00388277	-0.192026	0.12798	0.143843	0.000431922	0.533084	0.71394	0.0011176	0.208077	-0.147819	-0.234836	0.297089	0.0705141	0.000728465	0.999744	0.417031	0.00192316	0.195888	-0.0939281	-0.239267	0.5623	0.0672765	0.00100003	0.923148	0.412797	0.00251349	0.188347	0.012494	-0.181311	0.925198	0.202994	0.00176917	0.992495	0.687306	0.00419001	0.176386	-0.0673728	-0.241974	0.549017	0.0649577	0.000990267	0.999906	0.416378	0.0025464	0.188582	-0.0307126	-0.242362	0.798657	0.0713962	0.00112035	0.991896	0.463919	0.00281726	0.185613	0.0389696	-0.223874	0.756075	0.096816	0.00110569	0.996984	0.554509	0.00277502	0.185931	0.0890312	-0.216068	0.478704	0.103331	0.000932565	0.987465	0.545662	0.00238794	0.190019	0.0568033	-0.226785	0.778464	0.088934	0.00111376	0.916882	0.491333	0.00267895	0.185755	-0.102161	-0.257026	0.401122	0.0554252	0.000970353	0.691388	0.407915	0.00236435	0.191141	-0.0337726	0.104112	-0.234057	-0.206178	0.734125	0.398319	0.0749233	0.125346	0.0012427	0.000966915	0.927983	0.860792	0.419159	0.525203	0.00303293	0.00244472	0.18512	0.191227	0.0577548	-0.22145	0.605462	0.0962881	0.00116633	0.99979	0.495556	0.00295142	0.186671	-0.157152	-0.244159	0.545805	0.0654323	0.00111936	0.78	0.416296	0.0026794	0.187673	0.04218	-0.226684	0.704483	0.0870526	0.00122797	0.99987	0.451708	0.0031131	0.185412	0.352096	5.64787	7.30982	-0.195707	-0.212602	-0.226044	0.164357	0.506832	0.741575	0.139108	0.114183	0.0896422	0.000577109	0.00108436	0.00124615	0.862626	0.999765	0.893696	0.508394	0.561329	0.49491	0.00154873	0.00274901	0.00295132	0.203546	0.188447	0.185052	0.0555502	-0.223079	0.789783	0.1031	0.00126594	0.999172	0.550424	0.00316958	0.184666	-0.0519523	-0.235681	0.822893	0.0739444	0.0012771	0.945158	0.436775	0.00309112	0.184451	0.104112	-0.206178	0.398319	0.125346	0.000966915	0.860792	0.525203	0.00244472	0.191227	5.64787	-0.212602	0.506832	0.114183	0.00108436	0.999765	0.561329	0.00274901	0.188447	7.30982	-0.226044	0.741575	0.0896422	0.00124615	0.893696	0.49491	0.00295132	0.185052	-0.0462117	-0.237966	0.838967	0.0745726	0.00128181	0.935205	0.447909	0.00300567	0.18436	-0.00159978	-0.244762	0.220228	0.0595369	0.000610829	0.293102	0.350219	0.000979945	0.200029
ENSG00000189007	ADAT2	adenosine deaminase tRNA specific 2 [Source:HGNC Symbol;Acc:HGNC:21172]	protein_coding	134637	-0.00295076	0.042218	0.186437	0.7244	0.00313803	0.80061	0.928871	0.00679396	0.160062	0.00239185	0.0219858	0.748615	0.855862	0.00610083	0.9999	0.968249	0.0125416	0.142745	-1.24917	0.167797	0.33054	0.307897	0.0542765	0.673368	0.623636	0.0799091	0.0912002	-0.00368402	0.00500804	0.00162391	0.964765	9.73095947452266e-05	0.00400653	0.993269	0.000178412	0.241277	-0.00963397	0.0142789	0.168094	0.904719	0.00294608	0.894855	0.978367	0.00647676	0.16167	-0.0878941	0.0334296	0.78886	0.786361	0.00617699	0.999981	0.947751	0.0128262	0.142415	-0.00264358	-0.00262949	0.266904	0.982837	0.00386757	0.680914	0.999442	0.00778678	0.154693	0.00411565	0.0262229	0.975189	0.827587	0.00635432	0.999744	0.960515	0.012921	0.141661	0.264747	0.0399705	0.0765933	0.735572	0.00177015	0.817611	0.937133	0.00415826	0.174442	0.0386572	0.0406248	0.756247	0.759335	0.00665382	0.97272	0.952348	0.01339	0.14202	-0.140352	0.0104004	0.177685	0.930706	0.00304784	0.999906	0.98712	0.00686737	0.160806	-0.140649	-0.0103193	0.207081	0.932939	0.00334148	0.988904	0.988566	0.0073559	0.158455	-0.0386793	0.0157777	0.740318	0.899037	0.00608339	0.996984	0.986779	0.0123689	0.142821	-0.0248199	0.0211039	0.832128	0.863493	0.00624355	0.994321	0.978327	0.0126611	0.14213	-0.0768601	0.0159267	0.682337	0.896855	0.00594447	0.87069	0.984383	0.0116658	0.143435	-0.26525	-0.0386309	0.0166546	0.745257	0.000578804	0.265612	0.94433	0.00148821	0.203476	-0.232049	0.273098	0.0179871	0.094117	0.0100246	0.0149028	0.876271	0.431903	0.00039462	0.00053262	0.651655	0.735883	0.971814	0.801335	0.00109575	0.00144161	0.212423	0.205433	-0.0998129	0.00227619	0.333434	0.985063	0.00425308	0.99979	0.997102	0.00914904	0.153939	-0.368186	-0.00248286	0.12362	0.983459	0.00236555	0.417584	0.996258	0.00516991	0.169077	-0.145452	-0.000146643	0.154911	0.999025	0.00272909	0.99987	0.999835	0.00625002	0.165435	0.0107835	2.60589	-18.5658	0.0239945	0.0324144	0.00428675	0.963496	0.740814	0.364103	0.845382	0.793442	0.97186	0.00619469	0.00593395	0.00445011	0.996681	0.999765	0.65737	0.959263	0.962194	0.994419	0.0124391	0.0121446	0.00899097	0.143947	0.145102	0.152748	-0.347551	-0.0414204	0.0684883	0.736376	0.00159756	0.999172	0.950468	0.00388305	0.178926	-0.344822	0.00736735	0.105407	0.950564	0.00213292	0.611401	0.989812	0.00486115	0.171695	0.273098	0.094117	0.0149028	0.431903	0.00053262	0.735883	0.801335	0.00144161	0.205433	2.60589	0.0324144	0.740814	0.793442	0.00593395	0.999765	0.962194	0.0121446	0.145102	-18.5658	0.00428675	0.364103	0.97186	0.00445011	0.65737	0.994419	0.00899097	0.152748	-0.327294	-0.00984962	0.116895	0.934782	0.00228166	0.397275	0.986818	0.00500077	0.169992	-0.00399145	0.000320579	0.000698834	0.997723	4.90708109864572e-05	0.00185909	0.999168	9.37097102693189e-05	0.255835
ENSG00000254858	MPV17L2	MPV17 mitochondrial inner membrane protein like 2 [Source:HGNC Symbol;Acc:HGNC:28177]	protein_coding	84769	-0.00488598	-0.181136	0.0776136	0.222351	0.00122407	0.675091	0.637511	0.00294973	0.183472	0.00236656	-0.211822	0.798985	0.162405	0.00429917	0.9999	0.583633	0.00926449	0.15195	-0.120487	-0.143985	0.940275	0.485482	0.00720954	0.981671	0.756228	0.0141298	0.157712	-0.00526214	-0.237927	0.000258621	0.0879365	1.43968912481898e-05	0.000781195	0.412352	3.02292581804255e-05	0.280942	0.020273	-0.182534	0.0184626	0.210829	0.000436694	0.628695	0.64102	0.00119884	0.207824	-0.219163	-0.189641	0.591464	0.218259	0.00392711	0.999981	0.634055	0.00861621	0.154298	-0.00313516	-0.241845	0.290406	0.115052	0.00279923	0.701035	0.677562	0.00584746	0.162969	0.107899	-0.207313	0.511946	0.167956	0.00370685	0.999744	0.586607	0.00806659	0.155789	0.135675	-0.20059	0.469645	0.182676	0.00356957	0.90788	0.6056	0.00769462	0.15676	-0.152974	-0.281855	0.320977	0.08785	0.00283575	0.88172	0.533336	0.0063421	0.164454	-0.0387783	-0.21201	0.766051	0.161484	0.00425814	0.999906	0.588089	0.00918462	0.152199	-0.0608135	-0.223436	0.662641	0.149441	0.00408601	0.988904	0.607399	0.00877241	0.15327	-0.123324	-0.240905	0.395086	0.121028	0.00328949	0.996984	0.596109	0.00724322	0.158857	-0.255758	-0.260262	0.0764905	0.0853586	0.00121196	0.987465	0.513468	0.003008	0.183713	-0.353832	-0.254983	0.127616	0.0939468	0.00170352	0.479314	0.499846	0.00389445	0.17539	-0.268577	-0.272936	0.0536864	0.072264	0.000879869	0.330728	0.452869	0.0021662	0.193502	-0.319805	0.331874	-0.217382	-0.124077	0.00429717	0.0179276	0.130874	0.407721	0.000131576	0.000395756	0.651655	0.741788	0.526786	0.787061	0.000410615	0.00110659	0.237222	0.212357	-0.260408	-0.264346	0.0412066	0.0784421	0.000729094	0.99979	0.456394	0.00194357	0.198004	-0.556333	-0.248958	0.061509	0.0964812	0.000967806	0.332432	0.483824	0.00235318	0.191204	-0.155312	-0.235239	0.224649	0.120431	0.00224754	0.99987	0.510843	0.00527971	0.170373	-0.53782	2.22153	-66.8811	-0.268192	-0.202531	-0.277534	0.0646521	0.821367	0.00757641	0.0773555	0.192559	0.0598526	0.00100193	0.00402484	0.000205089	0.855786	0.999765	0.285398	0.397495	0.673587	0.427055	0.00251642	0.00868139	0.000592239	0.190366	0.155385	0.227347	-0.648253	-0.330554	0.00581883	0.0293818	0.000166975	0.999172	0.352427	0.000522104	0.231945	-0.368176	-0.227214	0.167139	0.130155	0.00187833	0.640384	0.543411	0.00435195	0.174889	0.331874	-0.124077	0.0179276	0.407721	0.000395756	0.741788	0.787061	0.00110659	0.212357	2.22153	-0.202531	0.821367	0.192559	0.00402484	0.999765	0.673587	0.00868139	0.155385	-66.8811	-0.277534	0.00757641	0.0598526	0.000205089	0.285398	0.427055	0.000592239	0.227347	-0.520512	-0.262683	0.0447717	0.0804328	0.000773653	0.293471	0.462416	0.00192728	0.196588	-0.00527613	-0.241864	0.000298225	0.0835509	1.62195208495228e-05	0.00086642	0.399807	3.35317319947507e-05	0.278553
ENSG00000143110	C1orf162	chromosome 1 open reading frame 162 [Source:HGNC Symbol;Acc:HGNC:28344]	protein_coding	128346	0.00535187	-0.341807	0.206377	0.134984	0.00388909	0.813993	0.530038	0.00819655	0.154549	0.00686398	-0.324897	0.627415	0.158925	0.00672821	0.9999	0.580199	0.0136626	0.140134	6.61951	-0.89388	0.00564684	0.00363731	0.00020458	0.320516	0.0803374	0.000637581	0.254615	0.0110651	-0.249092	1.39011072368315e-07	0.197752	3.61499510471335e-08	9.70232932470702e-07	0.580806	1.19824100921883e-07	0.388926	0.013428	-0.296143	0.312127	0.195018	0.00490824	0.928136	0.622133	0.010129	0.148489	0.32914	-0.339808	0.596542	0.14811	0.00660931	0.999981	0.550128	0.0136111	0.140611	0.00746742	-0.231309	0.0964497	0.315046	0.00241351	0.473672	0.856059	0.00512612	0.166713	0.112346	-0.312431	0.654041	0.172888	0.00682212	0.999744	0.59487	0.013754	0.139763	-0.249254	-0.325728	0.382615	0.154964	0.00544852	0.883433	0.570345	0.0110694	0.145741	-0.269844	-0.37318	0.25122	0.137281	0.00534704	0.860128	0.60694	0.011051	0.147885	-0.106791	-0.324803	0.59023	0.158417	0.00658364	0.999906	0.584615	0.0134504	0.140715	0.143516	-0.275499	0.498556	0.24125	0.00615584	0.988904	0.704849	0.0125309	0.142506	0.189044	-0.261784	0.391872	0.266703	0.00551274	0.996984	0.76042	0.0113416	0.145432	0.340736	-0.24267	0.122003	0.291547	0.00281185	0.987465	0.76291	0.00634235	0.162855	0.595771	-0.233062	0.0914868	0.310401	0.00233075	0.434833	0.759462	0.00512943	0.16759	0.315732	-0.243788	0.138443	0.293372	0.0033549	0.443418	0.738669	0.00702014	0.160124	0.204889	-0.194283	-0.312674	-0.367666	0.239715	0.370252	0.17115	0.120214	0.00466725	0.00589356	0.718669	0.851339	0.584508	0.516285	0.00962884	0.0119143	0.151492	0.145285	0.225552	-0.270487	0.250019	0.243078	0.00477996	0.99979	0.689623	0.0101182	0.150861	0.82574	-0.260164	0.0686707	0.252611	0.00211857	0.341564	0.690737	0.00468825	0.171865	-0.202781	-0.349009	0.298662	0.131249	0.00527207	0.99987	0.527621	0.0111203	0.148261	-0.673672	8.23615	55.5457	-0.388984	-0.286704	-0.261447	0.130088	0.582406	0.151907	0.0946533	0.224933	0.256341	0.00322558	0.0071987	0.00355516	0.855786	0.999765	0.470324	0.436901	0.706772	0.719353	0.00706659	0.0144029	0.00739391	0.16114	0.139888	0.15862	0.207533	-0.278587	0.571071	0.244644	0.00714574	0.999172	0.726417	0.014373	0.140088	0.656183	-0.287513	0.105302	0.205708	0.00281583	0.611184	0.644224	0.00621016	0.164634	-0.194283	-0.367666	0.370252	0.120214	0.00589356	0.851339	0.516285	0.0119143	0.145285	8.23615	-0.286704	0.582406	0.224933	0.0071987	0.999765	0.706772	0.0144029	0.139888	55.5457	-0.261447	0.151907	0.256341	0.00355516	0.470324	0.719353	0.00739391	0.15862	0.757502	-0.241298	0.0555227	0.290012	0.00183147	0.312097	0.735143	0.00411241	0.175522	0.0114745	-0.238346	5.86084704589332e-08	0.213101	1.65809595631542e-08	4.29671542060805e-07	0.596151	5.69185686637496e-08	0.401485
ENSG00000163975	MELTF	melanotransferrin [Source:HGNC Symbol;Acc:HGNC:7037]	protein_coding	4241	-0.00184626	0.196689	0.527052	0.212738	0.00300419	0.933389	0.626629	0.0065382	0.161173	0.0034351	0.180606	0.723602	0.253405	0.00336143	0.9999	0.688834	0.0074752	0.158303	-1.65703	0.273116	0.311327	0.193896	0.0285341	0.661217	0.510399	0.0460718	0.113732	0.00453879	0.212794	0.00294495	0.154603	8.30936101867967e-05	0.00680657	0.521764	0.000153949	0.244671	0.00156278	0.188608	0.864381	0.231869	0.00349546	0.990434	0.663222	0.0075294	0.1573	0.317241	0.160616	0.457022	0.316984	0.00282159	0.999981	0.732038	0.00645973	0.162767	-0.00168808	0.168257	0.587042	0.294681	0.00313611	0.871794	0.850215	0.00647514	0.160078	0.0467092	0.186815	0.78619	0.234961	0.00343276	0.999744	0.664882	0.00753952	0.157764	-0.363399	0.167785	0.0615317	0.276563	0.00082933	0.803154	0.706029	0.00213209	0.192816	0.202379	0.201785	0.209108	0.239274	0.00317025	0.838608	0.724483	0.00699547	0.161587	-0.207706	0.163276	0.124727	0.294247	0.00133754	0.999906	0.731388	0.00332742	0.181318	-0.00901775	0.184331	0.950686	0.254707	0.00353174	0.998592	0.719354	0.00773325	0.157034	-0.00668654	0.184869	0.964898	0.255552	0.00353446	0.997591	0.751521	0.0077102	0.157015	-0.214714	0.142497	0.156317	0.367728	0.001546	0.987465	0.815232	0.0037359	0.177777	0.118118	0.202477	0.628835	0.207446	0.00321571	0.843844	0.665657	0.00681394	0.159437	0.187244	0.230555	0.202641	0.151578	0.00216937	0.515403	0.588267	0.00479694	0.171267	0.0798055	-0.122588	0.18883	0.155167	0.507177	0.411701	0.232042	0.338904	0.0035252	0.00320415	0.848178	0.863755	0.656584	0.740868	0.00758845	0.0070189	0.15884	0.161312	-0.0587703	0.175052	0.664411	0.275637	0.00390537	0.99979	0.72365	0.00850928	0.156173	0.0699206	0.19197	0.824586	0.229831	0.00413222	0.93073	0.669063	0.0084172	0.154695	-0.141713	0.164763	0.291355	0.298772	0.00267624	0.99987	0.719664	0.00614318	0.165935	-0.0495337	12.5225	50.8279	0.181865	0.233162	0.237959	0.872461	0.222859	0.0555985	0.260827	0.14944	0.130732	0.00417155	0.00229588	0.00092605	0.985783	0.999765	0.347905	0.651239	0.619387	0.572829	0.00884113	0.00532058	0.00226788	0.154447	0.169834	0.19227	-0.103273	0.168066	0.682338	0.307925	0.00393835	0.999172	0.777133	0.00858115	0.155953	0.0867677	0.191054	0.757591	0.229048	0.00405559	0.924277	0.668289	0.00852502	0.155186	-0.122588	0.155167	0.411701	0.338904	0.00320415	0.863755	0.740868	0.0070189	0.161312	12.5225	0.233162	0.222859	0.14944	0.00229588	0.999765	0.619387	0.00532058	0.169834	50.8279	0.237959	0.0555985	0.130732	0.00092605	0.347905	0.572829	0.00226788	0.19227	0.114689	0.198616	0.677024	0.216443	0.00392878	0.858598	0.66509	0.00805105	0.156017	0.00489984	0.218455	0.00145052	0.141079	4.69475415901991e-05	0.00357789	0.502465	8.99770219533606e-05	0.256762
ENSG00000129493	HEATR5A	HEAT repeat containing 5A [Source:HGNC Symbol;Acc:HGNC:20276]	protein_coding	25938	-0.00223577	0.0700312	0.682351	0.811891	0.237989	0.958571	0.956589	0.284762	0.0270876	0.0101146	0.0400374	0.577454	0.89176	0.228018	0.9999	0.978296	0.282003	0.0288129	-3.29512	0.276647	0.293883	0.490661	0.109557	0.648598	0.759342	0.145717	0.064532	-0.0191442	-0.0522765	6.87310989641698e-15	0.795273	6.58261734691257e-13	1.01595737178015e-12	0.94322	5.37722561915441e-12	0.540811	0.020439	0.0832154	0.230273	0.775093	0.160622	0.912229	0.947228	0.206023	0.0423358	0.0332439	0.0551717	0.966816	0.854237	0.249987	0.999981	0.966225	0.306532	0.0250822	-0.00116285	0.0452163	0.841566	0.880103	0.247179	0.959179	0.989501	0.293506	0.0255451	0.293259	0.0587972	0.361357	0.840173	0.194369	0.999744	0.962174	0.244723	0.0350996	0.50737	0.0842726	0.16483	0.771532	0.137101	0.83473	0.946714	0.178272	0.0481492	0.0489417	-0.0202769	0.871293	0.949733	0.271063	0.987075	0.991677	0.32487	0.0219982	-0.0514302	0.0521089	0.84007	0.859499	0.247123	0.999906	0.968854	0.302538	0.0255544	-0.310891	-0.0228431	0.252338	0.939107	0.16735	0.988904	0.989617	0.214838	0.0408017	-0.275158	-0.0163139	0.331476	0.956793	0.18784	0.996984	0.996133	0.236976	0.0364166	-0.354434	-0.0150194	0.211496	0.959525	0.154467	0.987465	0.992821	0.200314	0.0437858	-1.03988	-0.0812293	0.0208013	0.779136	0.0418895	0.337701	0.956115	0.0631376	0.0876707	-0.700239	-0.103	0.00963748	0.721957	0.0269289	0.255762	0.938774	0.0426525	0.102262	-0.448682	0.448028	0.0498964	0.176213	0.0437172	0.106506	0.862235	0.555923	0.0702102	0.115869	0.654792	0.782323	0.967984	0.863027	0.0997332	0.15387	0.0720314	0.0548077	-0.329485	-0.00860423	0.191269	0.976834	0.155459	0.99979	0.994926	0.202648	0.0440772	-1.42628	-0.0388192	0.0137495	0.892246	0.0340697	0.274609	0.978598	0.0520833	0.0951127	-0.0951747	0.0442407	0.705585	0.881726	0.251932	0.99987	0.973971	0.306711	0.0250725	0.174741	-21.8297	-128.142	0.0779649	-0.0209088	-0.0687841	0.761967	0.256121	0.0091651	0.79575	0.944598	0.810401	0.25574	0.177563	0.0260365	0.969444	0.999765	0.285398	0.944218	0.991139	0.964411	0.306753	0.226858	0.0416224	0.0244471	0.0390356	0.103274	-0.758047	-0.0808795	0.10547	0.789259	0.115271	0.999172	0.961852	0.156969	0.0549921	-1.11061	0.00944286	0.0321498	0.973794	0.0583477	0.607038	0.99545	0.0850068	0.0781161	0.448028	0.176213	0.106506	0.555923	0.115869	0.782323	0.863027	0.15387	0.0548077	-21.8297	-0.0209088	0.256121	0.944598	0.177563	0.999765	0.991139	0.226858	0.0390356	-128.142	-0.0687841	0.0091651	0.810401	0.0260365	0.285398	0.964411	0.0416224	0.103274	-1.35306	-0.0758652	0.00722688	0.79092	0.022171	0.238905	0.956682	0.036058	0.108058	-0.0199695	-0.0716259	3.52420819765642e-16	0.712578	3.91714970461928e-14	9.22506317743307e-14	0.911937	3.83169801383681e-13	0.57298
ENSG00000176273	SLC35G1	solute carrier family 35 member G1 [Source:HGNC Symbol;Acc:HGNC:26607]	protein_coding	159371	-0.0115271	0.607055	0.000730343	0.000944886	0.00203423	0.104195	0.0572316	0.00461802	0.170992	-0.0263044	0.590981	0.0229276	0.00189312	0.0242238	0.9999	0.087589	0.0414202	0.104223	-0.813576	0.557239	0.66889	0.0246985	0.222997	0.870667	0.198408	0.267694	0.0343032	0.00367342	0.565663	0.0500269	0.00298351	0.0397889	0.0827196	0.0929645	0.0478553	0.0892628	-0.0191371	0.52082	0.0808414	0.00633813	0.0530478	0.858732	0.153416	0.0793524	0.0802514	-0.211353	0.561881	0.682347	0.00472159	0.142496	0.999981	0.124194	0.19005	0.046747	-0.01055	0.429428	0.00401733	0.021791	0.00726318	0.103704	0.416331	0.0135702	0.138081	-0.267109	0.543706	0.197363	0.00468716	0.0863935	0.999744	0.131053	0.122337	0.064278	0.0157565	0.54534	0.947127	0.00506986	0.150221	0.993658	0.137707	0.192659	0.0448137	0.39218	0.586922	0.0423378	0.00482006	0.059124	0.689254	0.189577	0.0880365	0.077686	-0.122571	0.530714	0.45627	0.00627984	0.125506	0.999906	0.158952	0.170072	0.0513249	0.175334	0.590059	0.318551	0.00304359	0.108396	0.988904	0.134557	0.148092	0.0564942	0.067826	0.562815	0.711906	0.00501171	0.143943	0.996984	0.197341	0.188868	0.0463784	-0.0139078	0.54166	0.939849	0.00617395	0.150159	0.997713	0.190426	0.195544	0.0448291	0.270372	0.580696	0.359316	0.00332905	0.11416	0.678687	0.128618	0.149676	0.0546804	0.188064	0.594241	0.286656	0.00265282	0.084743	0.599896	0.11687	0.114469	0.0657015	-0.0246178	0.189983	0.550142	0.60024	0.864702	0.288039	0.00456875	0.00257297	0.123202	0.0849331	0.967266	0.828167	0.124747	0.104557	0.161644	0.11802	0.0526104	0.0656251	0.112795	0.573897	0.487063	0.00352933	0.10586	0.99979	0.127456	0.145743	0.0580048	0.619229	0.593249	0.0987867	0.00215254	0.0482983	0.385752	0.0956009	0.0705287	0.0841983	0.0775303	0.56291	0.631185	0.00400834	0.115221	0.99987	0.115349	0.157872	0.0550076	0.0337143	-9.49487	-37.796	0.554261	0.515777	0.512883	0.927404	0.442142	0.238572	0.00513344	0.0091859	0.00833407	0.124051	0.102078	0.0776106	0.992543	0.999765	0.555612	0.113448	0.220695	0.195269	0.165195	0.141551	0.106938	0.0523633	0.0592801	0.0686787	0.0839376	0.566177	0.781533	0.00508593	0.121263	0.999172	0.183872	0.163948	0.0531807	0.136496	0.556782	0.685489	0.00420359	0.117802	0.900883	0.129042	0.155628	0.0542175	0.189983	0.60024	0.288039	0.00257297	0.0849331	0.828167	0.104557	0.11802	0.0656251	-9.49487	0.515777	0.442142	0.0091859	0.102078	0.999765	0.220695	0.141551	0.0592801	-37.796	0.512883	0.238572	0.00833407	0.0776106	0.555612	0.195269	0.106938	0.0686787	0.381593	0.588772	0.246065	0.0026503	0.0787934	0.540445	0.110284	0.107128	0.068169	0.00370109	0.568528	0.0510774	0.00286693	0.0402998	0.0838154	0.0907494	0.0483328	0.0888688
ENSG00000198873	GRK5	G protein-coupled receptor kinase 5 [Source:HGNC Symbol;Acc:HGNC:4544]	protein_coding	2869	-0.0026005	0.0547676	0.439046	0.761952	0.518088	0.914856	0.942631	0.558399	-0.00879625	0.00559429	0.0307792	0.616987	0.865201	0.560251	0.9999	0.970582	0.606451	-0.0131748	-2.60366	0.227838	0.167548	0.344199	0.291588	0.538385	0.655445	0.336782	0.0216007	-0.00927068	-0.0126946	1.64153238948269e-08	0.931799	2.35771967987241e-06	1.49665744502966e-07	0.984629	5.6776291272483e-06	0.315945	0.00295659	0.0443217	0.779071	0.806469	0.581406	0.984192	0.955219	0.620314	-0.0153346	-0.422335	0.0753489	0.389807	0.682528	0.501454	0.999981	0.914109	0.55285	-0.00703376	-0.00292421	0.00875878	0.413574	0.962017	0.509818	0.785116	0.99802	0.551887	-0.00792284	0.121377	0.0410305	0.54025	0.819795	0.544996	0.999744	0.959089	0.589416	-0.0116034	0.578308	0.0707174	0.00907812	0.683545	0.0818922	0.749893	0.922123	0.114406	0.0660784	-0.234413	-0.00673857	0.207246	0.972703	0.416555	0.837762	0.996236	0.468832	0.00245391	0.179221	0.0608483	0.251733	0.735264	0.436409	0.999906	0.940876	0.490675	0.00012252	0.0410785	0.0513291	0.806777	0.782203	0.58375	0.991896	0.958517	0.624447	-0.0155727	0.0548097	0.0554434	0.754116	0.766262	0.579	0.996984	0.963794	0.621379	-0.0150898	0.0519716	0.0513527	0.767178	0.780203	0.580295	0.991482	0.963405	0.62155	-0.0152216	-0.19321	0.0148094	0.492197	0.935801	0.533304	0.767452	0.988996	0.569226	-0.0103897	-0.0553776	0.0234404	0.743631	0.899139	0.553045	0.89073	0.983165	0.584955	-0.012574	0.0522749	-0.0903192	0.037368	0.0127022	0.705044	0.598332	0.836191	0.945548	0.548614	0.532351	0.920417	0.914345	0.961841	0.987153	0.584997	0.570257	-0.0121115	-0.010404	0.0467081	0.0458981	0.763722	0.802579	0.555075	0.99979	0.9637	0.599176	-0.0127855	-0.111836	0.0285821	0.757152	0.875513	0.554432	0.897077	0.976778	0.586392	-0.0127185	0.0156677	0.0387506	0.919246	0.831844	0.564902	0.99987	0.960544	0.610754	-0.0138061	0.0910462	-7.41953	-28.4644	0.0460084	0.00901864	0.00782671	0.7969	0.530203	0.354096	0.803298	0.961231	0.965784	0.558029	0.518399	0.464437	0.97626	0.999765	0.650171	0.945941	0.993887	0.994024	0.599399	0.566529	0.502892	-0.0130928	-0.00892468	-0.00304434	-0.144863	0.00948932	0.616512	0.959808	0.535573	0.999172	0.995558	0.581492	-0.0107436	-0.170111	0.0286405	0.597488	0.87435	0.532197	0.864306	0.974702	0.570033	-0.0103877	-0.0903192	0.0127022	0.598332	0.945548	0.532351	0.914345	0.987153	0.570257	-0.010404	-7.41953	0.00901864	0.530203	0.961231	0.518399	0.999765	0.993887	0.566529	-0.00892468	-28.4644	0.00782671	0.354096	0.965784	0.464437	0.650171	0.994024	0.502892	-0.00304434	-0.209357	0.0153631	0.506916	0.93312	0.512883	0.752442	0.986702	0.545917	-0.0083357	-0.00936723	-0.0200987	1.74993218853843e-08	0.892358	2.49433185755924e-06	1.486085269989e-07	0.97335	5.89070018483287e-06	0.31489
ENSG00000166130	IKBIP	IKBKB interacting protein [Source:HGNC Symbol;Acc:HGNC:26430]	protein_coding	121457	0.000262994	-0.351444	0.936263	0.0500354	0.23392	0.993669	0.347708	0.280677	0.0277848	0.00182786	-0.353245	0.867233	0.0490617	0.232415	0.9999	0.364368	0.286573	0.0280451	-0.0810429	-0.284709	0.965726	0.241109	0.391467	0.988848	0.559382	0.4347	0.00638083	-0.00583137	-0.383578	0.000615437	0.0215677	0.00320524	0.00169443	0.222478	0.00460237	0.159521	0.0180124	-0.327709	0.0773599	0.0615338	0.0854121	0.853873	0.394566	0.119564	0.0646635	0.329344	-0.377068	0.492734	0.0388867	0.203191	0.999981	0.315582	0.257356	0.0333743	0.00396124	-0.306802	0.255929	0.0893163	0.157051	0.671722	0.634454	0.198578	0.0431715	0.0927173	-0.349734	0.63214	0.0496791	0.218734	0.999744	0.363185	0.270168	0.0304716	0.0664713	-0.346562	0.763633	0.0524183	0.228095	0.964857	0.372558	0.275324	0.0287992	-0.0459594	-0.360308	0.801099	0.066426	0.257093	0.979633	0.480205	0.310885	0.0242266	0.145553	-0.333621	0.341232	0.061036	0.177464	0.999906	0.406633	0.228429	0.0385864	-0.00812752	-0.352128	0.960495	0.0549643	0.234196	0.999062	0.417654	0.285437	0.0277372	-0.0245558	-0.35664	0.885797	0.0530517	0.232925	0.996987	0.447605	0.28514	0.0279567	-0.0305322	-0.356299	0.858697	0.0501847	0.232154	0.994321	0.423931	0.283596	0.0280904	-0.424177	-0.40677	0.120431	0.0240492	0.108678	0.471258	0.289154	0.143401	0.0564037	-0.136833	-0.384002	0.408826	0.0359992	0.187365	0.697598	0.335123	0.227108	0.0369603	-0.124706	0.136582	-0.3549	-0.316645	0.355836	0.41579	0.0468309	0.0845227	0.177629	0.188538	0.77615	0.86503	0.346133	0.44387	0.221144	0.233718	0.0390213	0.0367176	-0.131743	-0.379435	0.386042	0.0367169	0.183359	0.99979	0.334911	0.232876	0.0377977	-0.458413	-0.383821	0.19372	0.0325911	0.135797	0.498117	0.308268	0.171959	0.04908	-0.0698324	-0.363328	0.644569	0.0446054	0.216509	0.99987	0.341324	0.269984	0.0312575	-0.267711	-6.59822	-55.0799	-0.380913	-0.376529	-0.407338	0.439312	0.569092	0.0651698	0.0372787	0.0410939	0.0227924	0.192336	0.209278	0.0761157	0.91034	0.999765	0.363293	0.285469	0.386089	0.291111	0.240662	0.261014	0.105192	0.0359406	0.0326138	0.0693328	-0.0916963	-0.369245	0.746492	0.0483356	0.223734	0.999172	0.425118	0.276245	0.0299368	0.154159	-0.345373	0.625458	0.0545225	0.214839	0.877378	0.387033	0.260425	0.0315676	0.136582	-0.316645	0.41579	0.0845227	0.188538	0.86503	0.44387	0.233718	0.0367176	-6.59822	-0.376529	0.569092	0.0410939	0.209278	0.999765	0.386089	0.261014	0.0326138	-55.0799	-0.407338	0.0651698	0.0227924	0.0761157	0.363293	0.291111	0.105192	0.0693328	-0.314944	-0.383748	0.307498	0.0342889	0.167335	0.596751	0.324629	0.205633	0.0413014	-0.0057966	-0.387616	0.000781327	0.0206674	0.00384011	0.00205256	0.217945	0.00542155	0.154877
ENSG00000101574	METTL4	methyltransferase 4, N6-adenosine [Source:HGNC Symbol;Acc:HGNC:24726]	protein_coding	64863	0.00316146	0.0523681	0.280943	0.739483	0.47702	0.855959	0.933521	0.519382	-0.0043998	-0.00570196	0.0795899	0.559633	0.615551	0.575273	0.9999	0.900011	0.62096	-0.0147104	-1.86348	0.169564	0.275304	0.437572	0.407256	0.633614	0.725999	0.449897	0.00420572	-0.00804312	0.0232291	2.20374713250392e-08	0.85831	3.36323344427949e-06	1.93873838642184e-07	0.962933	7.88544456182996e-06	0.309252	0.0136692	0.0864478	0.135215	0.579825	0.363565	0.882939	0.882375	0.413895	0.00885028	0.206403	0.0525658	0.631156	0.744802	0.588907	0.999981	0.935128	0.635684	-0.0160959	-0.000318286	0.0660466	0.919064	0.682558	0.616467	0.980411	0.968192	0.653432	-0.0188788	0.202466	0.0701368	0.24101	0.654076	0.453063	0.999744	0.913876	0.502234	-0.00175632	0.188806	0.079332	0.338542	0.614077	0.505654	0.875576	0.897036	0.545252	-0.00748098	-0.0727946	0.00734661	0.654335	0.966129	0.65032	0.963194	0.994901	0.686865	-0.0225413	0.0954824	0.0802745	0.485898	0.611779	0.557391	0.999906	0.899841	0.604834	-0.0128811	-0.102059	0.0430118	0.486316	0.790433	0.557505	0.988904	0.96009	0.599517	-0.0128929	-0.119756	0.0372182	0.432889	0.818812	0.541617	0.996984	0.97265	0.586493	-0.0112536	-0.0714193	0.054825	0.64144	0.73303	0.590605	0.987465	0.949912	0.631229	-0.016268	-0.314221	0.0274773	0.199616	0.863258	0.423508	0.552922	0.975822	0.464716	0.00160411	-0.251504	0.0132771	0.0875153	0.933593	0.31752	0.378378	0.986844	0.359059	0.0151311	-0.138785	0.128337	0.0686607	0.105058	0.250093	0.392697	0.662673	0.518852	0.480715	0.551006	0.727111	0.85985	0.91396	0.843087	0.521169	0.587398	-0.00484835	-0.0123613	-0.0777369	0.0555472	0.568087	0.729754	0.60108	0.99979	0.943576	0.642523	-0.0175276	-0.694032	0.0238273	0.0263165	0.877991	0.174124	0.28429	0.977132	0.213195	0.0397854	0.110855	0.0890844	0.412424	0.576532	0.558195	0.99987	0.879302	0.604854	-0.01311	0.505639	-14.0949	-62.3009	0.125623	0.0197863	0.00929974	0.100326	0.17195	0.0189487	0.431251	0.902322	0.952281	0.33733	0.420469	0.145041	0.855786	0.999765	0.294516	0.782063	0.984385	0.991683	0.388148	0.473917	0.183451	0.0124127	0.00199222	0.0466584	-0.0518663	0.061974	0.838106	0.707937	0.636838	0.999172	0.944966	0.674715	-0.0211709	-0.387588	0.0541707	0.167961	0.730516	0.416725	0.640384	0.940262	0.460871	0.0024338	0.128337	0.105058	0.392697	0.518852	0.551006	0.85985	0.843087	0.587398	-0.0123613	-14.0949	0.0197863	0.17195	0.902322	0.420469	0.999765	0.984385	0.473917	0.00199222	-62.3009	0.00929974	0.0189487	0.952281	0.145041	0.294516	0.991683	0.183451	0.0466584	-0.488417	0.0227794	0.0749858	0.885238	0.295891	0.339976	0.977433	0.336958	0.0182339	-0.00807245	0.0171585	3.046420796567e-08	0.89554	4.46762238170138e-06	2.4146221368904e-07	0.97443	1.01091192249787e-05	0.30384
ENSG00000175356	SCUBE2	signal peptide, CUB domain and EGF like domain containing 2 [Source:HGNC Symbol;Acc:HGNC:30425]	protein_coding	57758	0.00291579	0.653218	0.627156	0.0459284	0.198399	0.948934	0.333322	0.243807	0.0343039	-0.0115546	0.689444	0.562515	0.0354378	0.192386	0.9999	0.317719	0.244295	0.035496	-3.14557	1.1103	0.338856	0.00987361	0.0608085	0.67838	0.130886	0.0881291	0.0870488	0.000939547	0.674443	0.770683	0.0389915	0.207826	0.821457	0.290743	0.224497	0.0324911	0.0040276	0.674024	0.830419	0.0393386	0.210326	0.989157	0.329823	0.258891	0.0320211	-0.733429	0.729276	0.402635	0.028776	0.171591	0.999981	0.274382	0.222854	0.03986	-0.0179463	0.473253	0.00398715	0.133222	0.0112081	0.103566	0.703326	0.0198735	0.126236	0.157705	0.669517	0.655782	0.0399466	0.200692	0.999744	0.329163	0.251466	0.033857	-0.0131032	0.668355	0.974118	0.0409378	0.213222	0.997335	0.337327	0.259888	0.0314821	-0.365478	0.741995	0.266551	0.0359726	0.0949954	0.865742	0.381807	0.132649	0.061781	-0.190704	0.647554	0.495396	0.0474211	0.184785	0.999906	0.366525	0.236245	0.0370453	-0.207527	0.615136	0.488024	0.0653893	0.183858	0.988904	0.447972	0.232732	0.0372378	-0.682525	0.484944	0.0264914	0.135782	0.04022	0.996984	0.621246	0.063137	0.08893	-0.564447	0.552906	0.0687119	0.0885634	0.0716383	0.987465	0.51891	0.103482	0.070525	-0.474361	0.605568	0.343973	0.0669968	0.161276	0.667615	0.442519	0.201556	0.0421845	-0.105044	0.678532	0.702809	0.0262855	0.100517	0.871067	0.296421	0.132583	0.0598182	-0.000649691	-0.173012	0.702863	0.657722	0.997693	0.53476	0.0188506	0.0319632	0.105588	0.0926368	0.999438	0.897561	0.230866	0.297951	0.141533	0.127104	0.0580952	0.0626494	-0.179464	0.6659	0.476985	0.0276108	0.0888922	0.99979	0.299515	0.125594	0.064068	-0.409555	0.674707	0.485669	0.0248392	0.0894935	0.741727	0.274604	0.119313	0.0638368	-0.178244	0.674706	0.477476	0.0247757	0.0889265	0.99987	0.259428	0.12651	0.0640548	-0.381374	-8.17164	-11.6206	0.662103	0.672858	0.691263	0.50688	0.670957	0.816498	0.029477	0.0282649	0.0225894	0.090904	0.0993335	0.103687	0.926429	0.999765	0.926169	0.258198	0.331724	0.290049	0.1263	0.138252	0.137277	0.0632996	0.060231	0.0587329	-0.812348	0.552674	0.0814917	0.0691012	0.0360481	0.999172	0.484081	0.0578672	0.0933731	-0.0551181	0.700403	0.916283	0.0196079	0.105196	0.974459	0.247984	0.141007	0.058226	-0.173012	0.657722	0.53476	0.0319632	0.0926368	0.897561	0.297951	0.127104	0.0626494	-8.17164	0.672858	0.670957	0.0282649	0.0993335	0.999765	0.331724	0.138252	0.060231	-11.6206	0.691263	0.816498	0.0225894	0.103687	0.926169	0.290049	0.137277	0.0587329	-0.115176	0.691372	0.822572	0.0226651	0.103812	0.927913	0.27385	0.1358	0.0586907	0.000308438	0.671036	0.924689	0.0401523	0.21271	0.942548	0.293896	0.229332	0.031577
ENSG00000204177	BMS1P1	BMS1 pseudogene 1 [Source:HGNC Symbol;Acc:HGNC:23649]	transcribed_unprocessed_pseudogene	NA	-0.00505827	0.12863	0.168751	0.514101	1.85115695835264e-06	0.786111	0.843658	8.6922075548375e-06	0.320456	0.00158708	0.0983861	0.897265	0.621928	4.33384270060943e-06	0.9999	0.901293	1.9387213766691e-05	0.304422	-1.29129	0.119479	0.511941	0.63558	4.96422689188324e-06	0.78749	0.842947	2.3410177858686e-05	0.33911	0.00127718	0.10854	0.519273	0.583955	3.61934037072303e-06	0.59909	0.858889	8.43458733795512e-06	0.307859	-0.0070844	0.0924154	0.540064	0.641341	3.68526371751569e-06	0.957392	0.905895	1.63000843764098e-05	0.307515	-0.0527267	0.10552	0.922288	0.603685	4.34786772425731e-06	0.999981	0.882226	1.95847014225801e-05	0.304361	-0.0040395	0.0571208	0.303088	0.776829	2.70243237885351e-06	0.713464	0.975922	1.17678543479335e-05	0.313384	-0.0396635	0.101068	0.855533	0.61032	4.3017172872276e-06	0.999744	0.895003	1.9095696581621e-05	0.304565	-0.080751	0.0969922	0.745191	0.625349	4.16319285361568e-06	0.962173	0.902603	1.83827229440424e-05	0.305191	0.240822	0.0752105	0.235299	0.726716	3.12378457439566e-06	0.855994	0.945894	1.41938112808203e-05	0.31377	-0.0183824	0.0991186	0.915085	0.618937	4.34423140549007e-06	0.999906	0.902807	1.93795194302372e-05	0.304377	0.0504879	0.114302	0.784257	0.575297	4.22125701030064e-06	0.991647	0.899087	1.85878250489556e-05	0.304926	0.0680985	0.119557	0.723016	0.559616	4.12573924104036e-06	0.996984	0.908786	1.82120175839349e-05	0.305363	0.160367	0.134183	0.404538	0.505544	3.18943399760624e-06	0.987465	0.880224	1.44699877353239e-05	0.310257	-0.0711557	0.0916689	0.818051	0.650839	4.26346657180599e-06	0.932243	0.924075	1.79457182870717e-05	0.304736	-0.00731338	0.0951942	0.968665	0.639994	4.32988954423183e-06	0.989743	0.916189	1.85403749449038e-05	0.307512	-0.00247885	0.00808572	0.0968373	0.0989994	0.986977	0.965805	0.626424	0.629015	4.33238754415824e-06	4.3293130633125e-06	0.997765	0.994623	0.900469	0.893452	1.90842914310048e-05	1.92059035384392e-05	0.307501	0.307515	0.142511	0.126252	0.403139	0.530382	3.15844402047949e-06	0.99979	0.876163	1.46455507666807e-05	0.31356	-0.120698	0.0885873	0.761415	0.658845	4.15613617817384e-06	0.898615	0.918819	1.78736191242424e-05	0.308301	0.222574	0.132066	0.187681	0.506209	1.9731710252397e-06	0.99987	0.846266	9.53630577262188e-06	0.322454	0.307083	-28.7975	-69.3652	0.12972	-0.00889901	0.0275647	0.428866	0.0245035	0.0378125	0.521854	0.964157	0.888295	3.264676402477e-06	4.32195196867743e-07	6.08360736254972e-07	0.909708	0.999765	0.316185	0.835208	0.994636	0.981147	1.4814581729539e-05	2.3539930015786e-06	3.07535944043836e-06	0.312929	0.350188	0.344069	0.423218	0.175142	0.181036	0.393927	1.92587359190979e-06	0.999172	0.82998	9.28374959305786e-06	0.322908	-0.334457	0.08188	0.343976	0.679808	2.88925584045949e-06	0.736445	0.925296	1.31024099861814e-05	0.315256	0.00808572	0.0989994	0.965805	0.629015	4.3293130633125e-06	0.994623	0.893452	1.92059035384392e-05	0.307515	-28.7975	-0.00889901	0.0245035	0.964157	4.32195196867743e-07	0.999765	0.994636	2.3539930015786e-06	0.350188	-69.3652	0.0275647	0.0378125	0.888295	6.08360736254972e-07	0.316185	0.981147	3.07535944043836e-06	0.344069	-0.202253	0.0766874	0.559816	0.703416	3.71557819868642e-06	0.787142	0.935055	1.60087637195837e-05	0.310454	0.000305695	0.103172	0.879001	0.603719	4.3211313933681e-06	0.907482	0.868589	9.80751170180176e-06	0.304479
ENSG00000184226	PCDH9	protocadherin 9 [Source:HGNC Symbol;Acc:HGNC:8661]	protein_coding	5101	0.0134214	0.481402	0.0014747	0.0312912	0.0014602	0.152806	0.284892	0.00344923	0.179176	0.0052103	0.54501	0.718826	0.0223032	0.07095	0.9999	0.258806	0.10414	0.0708431	1.31236	0.251411	0.593052	0.424905	0.0304715	0.83172	0.71694	0.048716	0.111498	0.00117023	0.560947	0.616293	0.0182109	0.0679858	0.687615	0.205142	0.0788029	0.0722443	0.00610334	0.561771	0.654193	0.0181883	0.0692029	0.969192	0.236073	0.0997599	0.0716626	0.0958136	0.546342	0.880356	0.0245497	0.0736568	0.999981	0.256159	0.108044	0.0696076	-0.00642494	0.48412	0.163151	0.0428225	0.0369262	0.576627	0.513405	0.0562838	0.091559	-0.122862	0.553837	0.63185	0.0195021	0.0685032	0.999744	0.241381	0.100414	0.0719959	-0.380893	0.534415	0.190863	0.0230863	0.0402375	0.841282	0.262334	0.0621101	0.0889166	-0.00408385	0.464426	0.986432	0.0722016	0.0966384	0.998122	0.49389	0.134627	0.061187	-0.122984	0.540359	0.544275	0.0230785	0.0652486	0.999906	0.268252	0.0971075	0.0735866	0.159987	0.595764	0.460718	0.0145601	0.0612962	0.988904	0.254315	0.0906868	0.0756153	-0.0359027	0.544528	0.873979	0.0262447	0.0735924	0.996984	0.349135	0.106198	0.0696365	-0.165004	0.520264	0.466727	0.0307048	0.0616111	0.987465	0.351615	0.0910103	0.0754495	0.0114355	0.555742	0.974962	0.0218751	0.0742165	0.991474	0.278029	0.103177	0.0693571	-0.188983	0.520062	0.382826	0.0299338	0.0367053	0.678399	0.311898	0.0556828	0.0928144	-0.0173827	0.129231	0.563495	0.597587	0.921794	0.556333	0.0169456	0.0138609	0.0483061	0.0427477	0.981201	0.902763	0.219397	0.210125	0.0724418	0.0655084	0.0841931	0.0880606	0.0607897	0.576384	0.760154	0.0161287	0.0468663	0.99979	0.234996	0.0726386	0.0851551	0.272869	0.582627	0.555731	0.0143207	0.0427312	0.786804	0.217328	0.0633915	0.0880727	0.111092	0.581417	0.574472	0.0145037	0.0432312	0.99987	0.203916	0.0682501	0.0877068	0.813728	8.01856	28.9498	0.650857	0.593315	0.592792	0.0698184	0.596697	0.462528	0.00613627	0.014411	0.0130865	0.0141054	0.0437902	0.0398242	0.855786	0.999765	0.730981	0.124194	0.260953	0.234845	0.0254511	0.0684521	0.06009	0.121181	0.0873022	0.0902795	-0.0490328	0.554793	0.894847	0.0238821	0.0481695	0.999172	0.327764	0.0743206	0.0842833	0.0301264	0.565211	0.941881	0.016951	0.0483817	0.982311	0.231875	0.0723605	0.0841433	0.129231	0.597587	0.556333	0.0138609	0.0427477	0.902763	0.210125	0.0655084	0.0880606	8.01856	0.593315	0.596697	0.014411	0.0437902	0.999765	0.260953	0.0684521	0.0873022	28.9498	0.592792	0.462528	0.0130865	0.0398242	0.730981	0.234845	0.06009	0.0902795	0.119359	0.575781	0.768061	0.0161945	0.0469721	0.901477	0.237192	0.0686404	0.0850835	0.00139415	0.563255	0.555135	0.0177435	0.0656989	0.632642	0.203082	0.0763179	0.0733625
ENSG00000188234	AGAP4	ArfGAP with GTPase domain, ankyrin repeat and PH domain 4 [Source:HGNC Symbol;Acc:HGNC:23459]	protein_coding	119016	-0.00113025	-0.241681	0.69516	0.122517	4.52656618187332e-05	0.96058	0.509576	0.000156315	0.257525	0.00583539	-0.258119	0.542587	0.0992684	4.11265485869139e-05	0.9999	0.48529	0.000147378	0.259526	2.42766	-0.496546	0.125881	0.0158487	5.91977472816756e-06	0.500777	0.161467	2.73521725503562e-05	0.335403	0.00348576	-0.227751	0.0221771	0.131654	4.688708068451e-06	0.040675	0.488268	1.072721135608e-05	0.302914	-0.000781231	-0.24878	0.931094	0.111513	4.82781867625675e-05	0.994856	0.504055	0.000165591	0.256177	0.505223	-0.289309	0.228999	0.068389	2.55323013055508e-05	0.999981	0.402277	9.70983478273242e-05	0.26936	0.00391168	-0.205138	0.200559	0.192798	2.34526996129181e-05	0.617956	0.773795	8.2064727236188e-05	0.271093	0.000960891	-0.247809	0.995492	0.111989	4.84369136786648e-05	0.999744	0.504265	0.000170434	0.256108	-0.124871	-0.254302	0.51926	0.102883	4.03242163315447e-05	0.915285	0.487716	0.000142515	0.259936	0.327676	-0.1938	0.0379447	0.244597	8.10170820284881e-06	0.688226	0.726984	3.36388227636145e-05	0.295293	-0.22387	-0.27303	0.0933016	0.0767062	1.38724118647087e-05	0.999906	0.444256	5.5356617042027e-05	0.281683	0.122107	-0.216098	0.395308	0.175064	3.5202621811686e-05	0.988904	0.638485	0.000126389	0.262755	0.197498	-0.194542	0.185629	0.220875	2.22968570285824e-05	0.996984	0.721851	8.4222922644057e-05	0.272122	0.10528	-0.226152	0.483525	0.153085	3.9000305272719e-05	0.987465	0.624797	0.000138993	0.26063	0.419819	-0.191642	0.0791959	0.218599	1.23231691309972e-05	0.419847	0.681067	4.69417533759664e-05	0.284043	0.070966	-0.234227	0.62539	0.142616	4.31307145626765e-05	0.831482	0.576471	0.000146654	0.261234	0.0212099	0.115942	-0.250229	-0.220414	0.858119	0.430524	0.109946	0.169187	4.72450845028472e-05	3.64118453397145e-05	0.965013	0.868041	0.492875	0.586781	0.000163994	0.000130844	0.259314	0.264785	0.109025	-0.22821	0.41307	0.148868	3.5638010486934e-05	0.99979	0.58569	0.000130428	0.265234	0.404644	-0.222841	0.190386	0.153377	2.24171449024685e-05	0.494511	0.577887	8.14265217948253e-05	0.274826	-0.0877624	-0.264544	0.507862	0.0933881	3.94806766902604e-05	0.99987	0.463399	0.000143457	0.263091	0.0196773	0.142687	-2.16982	-0.248569	-0.250149	-0.252842	0.948369	0.988799	0.934619	0.119996	0.120131	0.111324	4.78273467366252e-05	4.79117302608845e-05	4.77738627326107e-05	0.994382	0.999765	0.975938	0.479569	0.570892	0.536408	0.00016596	0.000168359	0.000161256	0.259055	0.259018	0.259079	0.071421	-0.237467	0.773843	0.14507	4.62016600492815e-05	0.999172	0.613482	0.000164068	0.259785	0.19587	-0.241883	0.478673	0.122162	3.83889606772587e-05	0.804365	0.532517	0.000135293	0.263679	0.115942	-0.220414	0.430524	0.169187	3.64118453397145e-05	0.868041	0.586781	0.000130844	0.264785	0.142687	-0.250149	0.988799	0.120131	4.79117302608845e-05	0.999765	0.570892	0.000168359	0.259018	-2.16982	-0.252842	0.934619	0.111324	4.77738627326107e-05	0.975938	0.536408	0.000161256	0.259079	0.355391	-0.215175	0.18779	0.170149	2.22162163148146e-05	0.480645	0.609624	8.04859127017295e-05	0.27501	0.00390413	-0.222489	0.0110551	0.13791	2.69473219017154e-06	0.0217855	0.498009	6.32948723737968e-06	0.313438
ENSG00000156735	BAG4	BAG cochaperone 4 [Source:HGNC Symbol;Acc:HGNC:940]	protein_coding	9530	-0.00157072	0.0893173	0.511127	0.488106	0.00683309	0.929954	0.829721	0.0133668	0.139719	-0.00401501	0.0878877	0.613634	0.495921	0.00733187	0.9999	0.847714	0.0147175	0.137828	1.06728	-0.01508	0.459484	0.93487	0.0169134	0.757385	0.972497	0.0293323	0.131044	0.00270005	0.0963356	0.0330539	0.441585	0.00127147	0.0576365	0.782592	0.00194587	0.18255	-0.0117754	0.0662127	0.113316	0.601478	0.00295235	0.87728	0.890681	0.0064878	0.161616	0.00289208	0.0805587	0.993406	0.54061	0.00811286	0.999981	0.861052	0.0162538	0.135094	0.000166328	0.0826108	0.94795	0.529724	0.00809938	0.988207	0.928668	0.014934	0.135139	-0.18474	0.0802324	0.187937	0.527894	0.00404676	0.999744	0.861305	0.00870702	0.153521	-0.359945	0.0620882	0.0230412	0.61836	0.000979447	0.749893	0.899407	0.00246712	0.188845	0.393559	0.155211	0.00227661	0.246391	0.000179863	0.545521	0.727461	0.000548795	0.230287	-0.0476026	0.0754341	0.669592	0.558491	0.00754736	0.999906	0.876612	0.0151544	0.137047	0.108364	0.108941	0.362968	0.407849	0.00583253	0.988904	0.830363	0.0119488	0.143939	0.0562838	0.0959772	0.650857	0.469472	0.00747943	0.996984	0.878708	0.0148164	0.137291	0.0452965	0.0901156	0.716594	0.491356	0.00769972	0.988627	0.874902	0.0151921	0.136508	0.0441178	0.086699	0.825632	0.508824	0.00795841	0.934862	0.873871	0.0150502	0.135614	0.0867704	0.104487	0.469765	0.425757	0.00546268	0.739804	0.830924	0.0107314	0.147315	0.0180197	0.0769312	0.0847548	0.104456	0.854209	0.527143	0.509635	0.429352	0.00664473	0.00573856	0.963706	0.896707	0.848939	0.80017	0.0131515	0.0116416	0.142057	0.145999	0.0109808	0.0866403	0.920718	0.506869	0.00670835	0.99979	0.864281	0.0136356	0.141799	0.259986	0.10226	0.309783	0.427921	0.00444854	0.611705	0.8244	0.00896887	0.152758	0.0817493	0.0972981	0.455362	0.451785	0.00538688	0.99987	0.816646	0.0113292	0.147688	-0.0264835	-0.267334	-15.1537	0.0815464	0.0833958	0.0692331	0.916024	0.974614	0.487575	0.534541	0.528118	0.594154	0.0067051	0.00673221	0.00555269	0.992367	0.999765	0.748413	0.841604	0.89261	0.905125	0.0133448	0.0135661	0.0108887	0.141812	0.141703	0.146879	0.0155655	0.0872559	0.93962	0.515086	0.00671952	0.999172	0.885659	0.013629	0.141754	-0.100421	0.0798714	0.660664	0.535107	0.00623552	0.890905	0.869385	0.0123818	0.14377	0.0769312	0.104456	0.527143	0.429352	0.00573856	0.896707	0.80017	0.0116416	0.145999	-0.267334	0.0833958	0.974614	0.528118	0.00673221	0.999765	0.89261	0.0135661	0.141703	-15.1537	0.0692331	0.487575	0.594154	0.00555269	0.748413	0.905125	0.0108887	0.146879	0.0765098	0.0920199	0.732863	0.480442	0.0064286	0.884432	0.855097	0.0123708	0.142949	0.00283388	0.0991777	0.0269045	0.4275	0.00109633	0.0479382	0.773784	0.00168977	0.186136
ENSG00000100399	CHADL	chondroadherin like [Source:HGNC Symbol;Acc:HGNC:25165]	protein_coding	150356	0.00379367	0.120502	0.160636	0.40636	0.56571	0.77722	0.786379	0.60298	-0.0137341	0.00317235	0.13548	0.725714	0.356727	0.794985	0.9999	0.770083	0.820297	-0.0372374	0.99545	0.0889957	0.528914	0.660209	0.8448	0.797375	0.855959	0.85599	-0.0494545	0.0058603	0.17481	2.2404883035947e-05	0.183354	0.00220151	8.88569799602865e-05	0.561258	0.00324073	0.169019	8.39363545655967e-05	0.141187	0.992138	0.335696	0.809268	0.999764	0.752715	0.828705	-0.0388233	-0.358438	0.170523	0.366292	0.253442	0.710416	0.999981	0.673269	0.745644	-0.0283452	-0.00381762	0.0994348	0.185026	0.501167	0.591909	0.601883	0.920891	0.630646	-0.0164001	-0.140426	0.140654	0.379977	0.333961	0.716105	0.999744	0.751032	0.746006	-0.0289256	0.00323899	0.141251	0.985872	0.335242	0.809243	0.998855	0.750501	0.82697	-0.0388205	-0.0930462	0.165219	0.53558	0.302604	0.704723	0.939376	0.770217	0.736881	-0.0280953	0.295745	0.174397	0.0176937	0.219986	0.214223	0.999906	0.656111	0.26792	0.0312971	0.231751	0.201274	0.0848679	0.174308	0.448174	0.988904	0.637375	0.497265	-0.00120847	0.240295	0.205895	0.0864539	0.166779	0.451494	0.996984	0.665267	0.501858	-0.00158076	0.383663	0.220018	0.00562722	0.123591	0.111423	0.987465	0.582693	0.151531	0.0555316	0.525275	0.211362	0.0189245	0.144776	0.222016	0.337701	0.587863	0.265444	0.0298792	0.325363	0.219412	0.0156346	0.131278	0.20512	0.265213	0.56032	0.245427	0.0334102	0.297655	-0.187407	0.150235	0.0950968	0.00644088	0.174679	0.283909	0.523949	0.123862	0.59084	0.651655	0.7997	0.7069	0.845997	0.162397	0.624328	0.0524181	-0.0164791	0.301446	0.206118	0.0146223	0.152563	0.197805	0.99979	0.590773	0.248028	0.0348424	0.532125	0.180608	0.066236	0.21397	0.412664	0.337561	0.653436	0.451271	0.00291522	0.272298	0.187044	0.0270531	0.193887	0.272868	0.99987	0.613345	0.328148	0.0217165	0.342913	4.7409	40.4979	0.180669	0.161423	0.184482	0.228996	0.62034	0.101321	0.224844	0.284517	0.208552	0.640517	0.789732	0.489102	0.871658	0.999765	0.411752	0.616075	0.761125	0.675877	0.675997	0.814674	0.526313	-0.0215449	-0.0371031	-0.00576699	0.445632	0.226405	0.0543127	0.13168	0.37885	0.999172	0.593946	0.432052	0.00703449	0.432409	0.163412	0.0946003	0.259223	0.476468	0.608961	0.699895	0.517806	-0.00438052	-0.187407	0.0950968	0.174679	0.523949	0.59084	0.7997	0.845997	0.624328	-0.0164791	4.7409	0.161423	0.62034	0.284517	0.789732	0.999765	0.761125	0.814674	-0.0371031	40.4979	0.184482	0.101321	0.208552	0.489102	0.411752	0.675877	0.526313	-0.00576699	0.58436	0.202376	0.0200867	0.161319	0.234336	0.258304	0.598076	0.275085	0.0280563	0.00627396	0.181778	6.25729502786496e-06	0.160605	0.000796679	2.74892906143916e-05	0.528977	0.00125384	0.193769
ENSG00000188906	LRRK2	leucine rich repeat kinase 2 [Source:HGNC Symbol;Acc:HGNC:18618]	protein_coding	120892	0.00694744	0.443663	0.0628112	0.028118	0.0219489	0.636973	0.271347	0.0366244	0.107117	0.0109162	0.462072	0.383247	0.024756	0.0593661	0.9999	0.270806	0.089324	0.0766482	-1.65313	0.53244	0.44244	0.0562181	0.0618469	0.748224	0.290228	0.0894098	0.0864254	-0.00373981	0.459829	0.0620233	0.0225463	0.0217756	0.0999116	0.22629	0.0272864	0.107349	0.000192076	0.48159	0.987032	0.0196029	0.0775703	0.998906	0.24496	0.110098	0.0678898	-0.146552	0.493389	0.790513	0.019277	0.0756945	0.999981	0.232643	0.110628	0.0687035	-0.00263503	0.452606	0.511347	0.0307477	0.0667027	0.837515	0.461692	0.0940829	0.0728675	0.0782781	0.481591	0.724796	0.019207	0.074298	0.999744	0.239186	0.1075	0.0693208	-0.274998	0.467059	0.276717	0.0224343	0.0510249	0.863824	0.258454	0.0761402	0.0814859	0.221113	0.498212	0.288852	0.0265829	0.0761898	0.873567	0.343976	0.109718	0.0693001	-0.0352831	0.477378	0.841098	0.0208981	0.0764997	0.999906	0.257434	0.111203	0.0683521	-0.366346	0.386204	0.048962	0.0601562	0.0187376	0.988904	0.433984	0.0327389	0.111709	-0.377873	0.379432	0.0513588	0.0660619	0.0193204	0.996984	0.485447	0.0336189	0.110825	-0.26143	0.427565	0.181703	0.0387022	0.0410318	0.987465	0.384362	0.0641692	0.0883119	-0.568185	0.405331	0.0691254	0.0480073	0.0233023	0.405342	0.387748	0.0380913	0.105364	-0.336154	0.407596	0.0741505	0.0480029	0.0233452	0.36121	0.383838	0.0377522	0.106529	-0.227998	0.0484585	0.480731	0.498148	0.138831	0.80134	0.0183336	0.0191833	0.033923	0.0730577	0.689382	0.963872	0.227658	0.238999	0.0535672	0.103842	0.0952453	0.0707064	-0.217217	0.440745	0.210902	0.0333071	0.0426978	0.99979	0.322771	0.0672142	0.0880973	-0.753901	0.433646	0.0605194	0.0329424	0.020561	0.330666	0.309196	0.033847	0.110279	-0.00968915	0.483969	0.955461	0.0201944	0.0746109	0.99987	0.238281	0.108953	0.0700025	0.386202	-2.07853	-2.59848	0.526791	0.477865	0.482904	0.329461	0.875667	0.94009	0.0122437	0.0242765	0.0211058	0.0533307	0.0740563	0.0745451	0.890663	0.999765	0.977878	0.170911	0.314142	0.281771	0.0799927	0.107307	0.103323	0.081025	0.0702524	0.0700321	-0.347866	0.421181	0.282671	0.0477807	0.0495682	0.999172	0.423788	0.0761963	0.0833706	-0.307321	0.471709	0.394795	0.0220999	0.0578429	0.765313	0.263207	0.0843718	0.0783986	0.0484585	0.498148	0.80134	0.0191833	0.0730577	0.963872	0.238999	0.103842	0.0707064	-2.07853	0.477865	0.875667	0.0242765	0.0740563	0.999765	0.314142	0.107307	0.0702524	-2.59848	0.482904	0.94009	0.0211058	0.0745451	0.977878	0.281771	0.103323	0.0700321	-0.628571	0.422717	0.0733838	0.0389113	0.0231955	0.337036	0.343921	0.0374897	0.10672	-0.00423258	0.453898	0.0363753	0.0235968	0.0154451	0.0623568	0.229814	0.0197949	0.117239
ENSG00000225470	JPX	JPX transcript, XIST activator [Source:HGNC Symbol;Acc:HGNC:37191]	lncRNA	554203	-0.0058379	0.176284	0.0337281	0.229616	1.26147422951288e-24	0.545257	0.64465	6.4171718384462e-23	0.768437	-0.0108933	0.163854	0.237914	0.273466	5.89198274963263e-24	0.9999	0.707413	2.81166497910221e-22	0.7593	-0.790869	0.213589	0.624163	0.30321	2.03854703106207e-20	0.85114	0.619156	8.2839862359917e-19	0.754823	-0.000818194	0.139905	0.584184	0.350467	1.01170604364616e-23	0.658747	0.720226	3.85523002639232e-22	0.756008	0.00325674	0.148647	0.708973	0.322289	1.09509708475622e-23	0.97712	0.742704	5.07451891880578e-22	0.755522	0.392238	0.112397	0.334504	0.461234	7.40249558904579e-24	0.999981	0.821788	3.54060513162498e-22	0.757916	-0.00048596	0.139312	0.86992	0.363481	1.15771866693959e-23	0.966805	0.876072	5.37667289829132e-22	0.755181	0.0320364	0.144712	0.84539	0.334241	1.15132125814154e-23	0.999744	0.751267	5.38300901053773e-22	0.755215	0.1754	0.15373	0.348077	0.303674	7.59126302922978e-24	0.879959	0.727921	3.57338956077273e-22	0.757763	0.252516	0.210524	0.0995975	0.195806	6.16404226302049e-24	0.749237	0.678843	2.9825363563815e-22	0.763185	-0.280652	0.113	0.0284566	0.439081	1.09186155060579e-24	0.999906	0.822123	5.67931785547604e-23	0.769275	0.0780308	0.16488	0.574448	0.284382	1.0038455349079e-23	0.988904	0.744072	4.65167265017679e-22	0.756056	0.101606	0.172019	0.482646	0.265901	9.19470099694227e-24	0.996984	0.760041	4.29898761668272e-22	0.756594	-0.142551	0.115285	0.325429	0.447551	7.27324844348247e-24	0.987465	0.857766	3.43145594365298e-22	0.758023	-0.0894925	0.13264	0.701135	0.385697	1.09078053651249e-23	0.879487	0.813794	4.97692540409625e-22	0.755547	-0.0508825	0.13047	0.717414	0.396515	2.08922718089356e-23	0.878033	0.815423	9.57455082063246e-22	0.755716	-0.165039	0.318579	0.13881	0.225408	0.147612	0.0230728	0.350316	0.135018	7.90438070275922e-24	1.73382519937326e-24	0.692463	0.749441	0.759533	0.540852	3.84248936686001e-22	8.92919977677228e-23	0.761682	0.770699	0.00168387	0.142609	0.98959	0.351031	2.22878267719598e-23	0.99979	0.782605	1.03049005292754e-21	0.755314	0.236138	0.158504	0.430935	0.295481	1.64033748995142e-23	0.705376	0.732232	7.51737044403727e-22	0.757215	-0.141256	0.119937	0.269171	0.426009	1.21886837729495e-23	0.99987	0.802447	5.81646226100886e-22	0.759043	-0.0487202	-9.32994	-29.0195	0.137054	0.107989	0.11326	0.86829	0.341049	0.254574	0.372777	0.482599	0.454263	2.19887668750315e-23	1.42392238149113e-23	1.17330002043123e-23	0.985365	0.999765	0.569849	0.746486	0.873451	0.85737	1.02348609306914e-21	6.70274413332678e-22	5.48577083709936e-22	0.755398	0.758088	0.759276	-0.144307	0.11558	0.547842	0.460237	1.864500011972e-23	0.999172	0.861382	8.71748028069427e-22	0.756423	0.0352872	0.143846	0.895145	0.340964	2.20991401630409e-23	0.966948	0.764449	1.01053782468622e-21	0.755367	0.318579	0.225408	0.0230728	0.135018	1.73382519937326e-24	0.749441	0.540852	8.92919977677228e-23	0.770699	-9.32994	0.107989	0.341049	0.482599	1.42392238149113e-23	0.999765	0.873451	6.70274413332678e-22	0.758088	-29.0195	0.11326	0.254574	0.454263	1.17330002043123e-23	0.569849	0.85737	5.48577083709936e-22	0.759276	0.00469058	0.142731	0.985733	0.350409	2.22861795510128e-23	0.994047	0.779119	1.01909066316126e-21	0.755315	-0.000969935	0.138323	0.52133	0.35582	9.57331219887056e-24	0.60133	0.723816	3.62809350837342e-22	0.756347
ENSG00000139131	YARS2	tyrosyl-tRNA synthetase 2 [Source:HGNC Symbol;Acc:HGNC:24249]	protein_coding	51067	0.00180358	0.100026	0.257402	0.243853	0.00648408	0.845234	0.659546	0.0127778	0.141122	0.00287485	0.104733	0.588306	0.225779	0.00960288	0.9999	0.658382	0.0186135	0.130498	1.1677	-0.0541325	0.209076	0.647911	0.00933137	0.575325	0.849214	0.0176434	0.149826	0.00341162	0.129445	2.72868958451534e-05	0.0954475	5.84478748343108e-06	0.000106019	0.428339	1.31424022890162e-05	0.298669	0.00633452	0.117656	0.203462	0.169192	0.00567066	0.902801	0.59175	0.0114547	0.144685	0.0355736	0.106889	0.87903	0.225694	0.0106775	0.999981	0.643046	0.0205539	0.127578	-0.00219278	0.0858887	0.195266	0.323839	0.00553548	0.61342	0.860052	0.0107096	0.145323	-0.0773426	0.109574	0.41075	0.20151	0.0082524	0.999744	0.629436	0.0162302	0.134631	-0.387677	0.0896611	0.000165329	0.256191	2.68399405026793e-05	0.429978	0.686039	9.9277708272742e-05	0.268338	0.0773046	0.0697319	0.373537	0.450636	0.00768643	0.896609	0.852698	0.0151587	0.138103	-0.0368775	0.105656	0.620604	0.221343	0.00978603	0.999906	0.65752	0.0189491	0.129979	0.0708552	0.128213	0.373229	0.146614	0.00788062	0.988904	0.601646	0.0155298	0.13588	0.0209997	0.115475	0.800511	0.194603	0.0105083	0.996984	0.696277	0.019867	0.128019	0.0419261	0.118436	0.614807	0.177217	0.00975444	0.987465	0.658191	0.0186262	0.130068	0.056975	0.117434	0.67002	0.181801	0.0100334	0.864823	0.634656	0.0183439	0.129293	0.0397717	0.120395	0.621659	0.173668	0.0096587	0.829196	0.619889	0.0176187	0.131823	0.00726631	0.0283084	0.11133	0.118566	0.91205	0.7289	0.198397	0.183468	0.0105787	0.0101395	0.979008	0.948733	0.620635	0.60429	0.0196466	0.0190864	0.129293	0.130474	-0.00358458	0.110439	0.96137	0.208871	0.0106197	0.99979	0.658673	0.0202543	0.129185	0.103219	0.118278	0.548589	0.175104	0.0092257	0.781884	0.607513	0.0169582	0.133092	0.0900447	0.125409	0.218894	0.147752	0.00583328	0.99987	0.551656	0.0121525	0.14556	0.155925	-10.4519	-10.8079	0.127848	0.0727828	0.100377	0.353427	0.0607525	0.460381	0.146636	0.40183	0.250826	0.00756407	0.00258301	0.00857479	0.891047	0.999765	0.729535	0.519924	0.833464	0.713616	0.0148125	0.0058999	0.0159192	0.138541	0.16684	0.135108	0.0164703	0.114223	0.904887	0.205627	0.0105701	0.999172	0.689595	0.0201615	0.129316	-0.0990009	0.106735	0.51851	0.217601	0.00902036	0.825285	0.658604	0.0171192	0.133713	0.0283084	0.118566	0.7289	0.183468	0.0101395	0.948733	0.60429	0.0190864	0.130474	-10.4519	0.0727828	0.0607525	0.40183	0.00258301	0.999765	0.833464	0.0058999	0.16684	-10.8079	0.100377	0.460381	0.250826	0.00857479	0.729535	0.713616	0.0159192	0.135108	0.0283436	0.114009	0.850523	0.194386	0.0104823	0.940475	0.639027	0.0188843	0.129548	0.00326411	0.130983	8.09901503457963e-05	0.095937	1.47423538206725e-05	0.000273375	0.428746	3.06790771747262e-05	0.280467
ENSG00000130150	MOSPD2	motile sperm domain containing 2 [Source:HGNC Symbol;Acc:HGNC:28381]	protein_coding	158747	-0.000124847	0.0437172	0.970007	0.807	0.79619	0.99848	0.955103	0.814591	-0.0373699	0.00552737	0.0332773	0.616333	0.852367	0.766446	0.9999	0.967759	0.794434	-0.0341579	-1.18334	0.00546573	0.53688	0.982217	0.6763	0.802449	0.991649	0.701591	-0.0285548	-0.00723214	0.00141752	1.76583564967302e-05	0.992888	0.00174273	7.16178879670505e-05	0.99885	0.00260745	0.174828	0.0146331	0.0611627	0.156689	0.728694	0.547466	0.891286	0.936681	0.589147	-0.0118587	0.0301368	0.0405646	0.950498	0.824049	0.795904	0.999981	0.958366	0.822713	-0.0373384	-0.00176277	0.0238092	0.617694	0.895842	0.76668	0.882662	0.993314	0.791286	-0.0341827	0.01271	0.0430787	0.948211	0.808809	0.795861	0.999744	0.956167	0.818036	-0.0373337	0.0117151	0.0436488	0.958147	0.806732	0.796033	0.9951	0.955858	0.814631	-0.0373526	0.312294	-0.00800777	0.0812525	0.96619	0.373488	0.739639	0.994901	0.426662	0.00770747	-0.136646	0.0276475	0.376351	0.876572	0.700649	0.999906	0.972855	0.736098	-0.0273521	-0.172306	-0.00171181	0.296664	0.992491	0.661944	0.988904	0.998526	0.696561	-0.0234475	-0.156218	0.000904466	0.364271	0.996058	0.695547	0.996984	0.999324	0.728862	-0.0268351	-0.164382	0.00921991	0.34112	0.959267	0.685067	0.987465	0.992766	0.71817	-0.0257756	-0.62166	-0.0401358	0.0229935	0.819746	0.237758	0.339602	0.965506	0.281725	0.0271269	-0.283539	-0.0217936	0.088169	0.903641	0.444719	0.378378	0.983991	0.482854	-0.000817576	-0.203084	0.176022	0.0396691	0.0898573	0.135158	0.298845	0.822382	0.624285	0.522434	0.665622	0.686769	0.831291	0.958161	0.891444	0.560586	0.693834	-0.00935395	-0.0240976	-0.238943	-0.00531422	0.117893	0.976338	0.497272	0.99979	0.994926	0.544998	-0.00665525	-0.808044	-0.0116611	0.0219141	0.946864	0.233105	0.279826	0.988994	0.274165	0.0282714	-0.0686054	0.0330747	0.653888	0.854672	0.774845	0.99987	0.966086	0.800746	-0.0354741	0.193039	-10.9698	-42.418	0.0645559	0.00362004	0.00152456	0.581502	0.348153	0.161906	0.723919	0.984239	0.993224	0.762428	0.690796	0.555819	0.943518	0.999765	0.478837	0.91903	0.997745	0.998387	0.786274	0.725199	0.589386	-0.0341363	-0.0266663	-0.0128629	-0.239931	-0.000445496	0.401795	0.998089	0.713086	0.999172	0.999956	0.74372	-0.0289575	-0.524315	0.0203884	0.0978347	0.908125	0.463343	0.609975	0.982136	0.505337	-0.00292201	0.176022	0.0898573	0.298845	0.624285	0.665622	0.831291	0.891444	0.693834	-0.0240976	-10.9698	0.00362004	0.348153	0.984239	0.690796	0.999765	0.997745	0.725199	-0.0266663	-42.418	0.00152456	0.161906	0.993224	0.555819	0.478837	0.998387	0.589386	-0.0128629	-0.750264	-0.0310213	0.0145901	0.85945	0.187448	0.244334	0.973826	0.226813	0.036943	-0.00720428	-0.00368929	2.47390187093385e-05	0.981574	0.0022727	9.472212426693e-05	0.995594	0.00332553	0.168222
ENSG00000047597	XK	X-linked Kx blood group antigen, Kell and VPS13A binding protein [Source:HGNC Symbol;Acc:HGNC:12811]	protein_coding	7504	-0.00791399	0.44523	0.0188084	0.0143185	0.0207982	0.437848	0.195351	0.0349763	0.108687	-0.00255904	0.406817	0.822251	0.0300062	0.145301	0.9999	0.293103	0.19203	0.0460352	-3.56026	0.638981	0.0616008	0.00966411	0.0450445	0.427237	0.129556	0.0681498	0.0978936	-0.00752429	0.358993	1.47695298701851e-05	0.0307334	8.60810932236883e-05	6.09470127883917e-05	0.259133	0.00015913	0.243914	0.0017233	0.404431	0.872379	0.0304362	0.146466	0.991276	0.294974	0.190283	0.0457429	-0.81969	0.469623	0.0989223	0.0128241	0.058388	0.999981	0.191405	0.0885697	0.077183	-0.00397657	0.358915	0.273828	0.057141	0.0993002	0.685998	0.564822	0.133095	0.059531	0.174081	0.402828	0.387554	0.0299377	0.115568	0.999744	0.29066	0.156983	0.054249	-0.00631445	0.401969	0.978133	0.0313769	0.147658	0.997675	0.300855	0.189887	0.0454459	0.0674406	0.335937	0.720526	0.096961	0.232568	0.9723	0.552016	0.286066	0.0283654	-0.0844865	0.39278	0.59667	0.0355084	0.134834	0.999906	0.324628	0.180734	0.0487519	-0.253789	0.336383	0.134962	0.0739497	0.0694025	0.988904	0.470401	0.100816	0.071568	-0.249759	0.334932	0.158342	0.0769689	0.0756019	0.996984	0.512322	0.108611	0.0687441	-0.250944	0.350668	0.157655	0.060857	0.0754286	0.987465	0.452393	0.108143	0.0688203	-0.447994	0.342357	0.115361	0.0667507	0.0636651	0.465886	0.441758	0.0905039	0.0743861	-0.408188	0.313691	0.0154771	0.0856553	0.0161581	0.265078	0.481141	0.0274707	0.117288	-0.265092	0.254591	0.402744	0.474735	0.0555711	0.140632	0.0268854	0.012481	0.0370052	0.0634994	0.656297	0.792626	0.268827	0.201929	0.057742	0.0920418	0.0925623	0.075351	-0.130496	0.381403	0.406573	0.0422793	0.106024	0.99979	0.352769	0.145943	0.0579504	-0.625032	0.365299	0.0854276	0.0470219	0.0478965	0.36527	0.362909	0.0700453	0.0844641	-0.0211528	0.404947	0.8926	0.0309895	0.132522	0.99987	0.287714	0.178083	0.049971	0.199619	-20.6509	-82.6857	0.429632	0.332429	0.325653	0.577525	0.0822964	0.00673934	0.0237342	0.07525	0.0695452	0.120342	0.0468589	0.00906886	0.942798	0.999765	0.285398	0.23571	0.481851	0.454249	0.160925	0.0725622	0.0167216	0.0534542	0.0851601	0.133565	-0.149234	0.380697	0.610826	0.0488299	0.122407	0.999172	0.426795	0.165226	0.0528434	-0.309836	0.394386	0.341868	0.0335059	0.0985972	0.735887	0.310384	0.133287	0.06049	0.254591	0.474735	0.140632	0.012481	0.0634994	0.792626	0.201929	0.0920418	0.075351	-20.6509	0.332429	0.0822964	0.07525	0.0468589	0.999765	0.481851	0.0725622	0.0851601	-82.6857	0.325653	0.00673934	0.0695452	0.00906886	0.285398	0.454249	0.0167216	0.133565	-0.486032	0.359744	0.126323	0.0525619	0.0598638	0.410188	0.388672	0.0844195	0.0772807	-0.00833011	0.348265	1.58973208654521e-06	0.0314414	1.3014493494971e-05	8.10685436094601e-06	0.259488	2.73238699955971e-05	0.282956
ENSG00000135722	FBXL8	F-box and leucine rich repeat protein 8 [Source:HGNC Symbol;Acc:HGNC:17875]	protein_coding	55336	0.00172809	0.0987651	0.458626	0.431922	1.85862525182459e-05	0.916607	0.802162	6.99539742935283e-05	0.27581	0.00705674	0.095676	0.362286	0.446013	1.63998346801839e-05	0.9999	0.820417	6.46654184416665e-05	0.278331	-1.52441	0.160487	0.23731	0.330827	4.43810886021515e-05	0.601513	0.64401	0.000164745	0.291009	-0.00681451	0.068921	1.29087557317184e-09	0.490406	8.00599378938088e-13	1.63071992564744e-08	0.809205	6.44631218196047e-12	0.538485	0.00588183	0.115424	0.420303	0.357222	1.77743707617511e-05	0.942453	0.768144	6.75458553550671e-05	0.276711	0.0567288	0.10348	0.868046	0.420858	2.34428916446005e-05	0.999981	0.798395	8.98710495725303e-05	0.271102	-0.00148442	0.0919459	0.550037	0.472706	2.02454529860511e-05	0.855184	0.915951	7.19553971349129e-05	0.274081	0.189836	0.108719	0.165324	0.380715	1.00507908397236e-05	0.999744	0.782947	4.11161530104775e-05	0.288079	0.226338	0.119904	0.146837	0.334392	9.27156194893461e-06	0.83146	0.749821	3.79135451866222e-05	0.289669	-0.121131	0.00771891	0.341428	0.95447	2.59035024595347e-05	0.885313	0.992983	9.66203428062172e-05	0.271853	-0.0907139	0.0979215	0.403915	0.435287	1.740449200512e-05	0.999906	0.820565	6.79905859291262e-05	0.277135	-0.111749	0.0791163	0.336205	0.537268	1.57199003174101e-05	0.988904	0.885138	6.1571582455579e-05	0.279181	-0.111006	0.0781992	0.359394	0.544088	1.63264346789879e-05	0.996984	0.90567	6.3315526548187e-05	0.278421	-0.124101	0.0826073	0.306726	0.515541	1.49007718342771e-05	0.987465	0.886188	5.84512554268421e-05	0.280253	-0.312114	0.0663802	0.107429	0.598272	7.45103880160505e-06	0.456598	0.908837	2.98817103520036e-05	0.293952	-0.210258	0.0600882	0.071947	0.634643	7.20084333103368e-06	0.357505	0.914063	2.94227702956573e-05	0.297613	-0.13577	0.112657	0.105976	0.138219	0.155889	0.344797	0.395544	0.286071	1.24722428012872e-05	2.05729204780653e-05	0.692463	0.842393	0.784929	0.702383	4.97407482698065e-05	7.86549399975427e-05	0.286713	0.276583	-0.0808922	0.0921493	0.454376	0.470684	2.38562700152354e-05	0.99979	0.845582	9.12079297936399e-05	0.273548	-0.661309	0.0633304	0.00730312	0.602752	1.19783607913809e-06	0.273061	0.897569	5.75569918303626e-06	0.33173	-0.0864441	0.0951541	0.42123	0.453265	2.29492590925282e-05	0.99987	0.817354	8.82592023436489e-05	0.274344	0.105063	2.27343	-22.3157	0.120049	0.117168	0.0865137	0.669877	0.782766	0.296828	0.351885	0.367004	0.496241	2.82172212702409e-05	2.95723419618929e-05	1.88539068991491e-05	0.958214	0.999765	0.606006	0.732058	0.816315	0.872702	0.000103433	0.000109461	6.98494278745898e-05	0.270086	0.269115	0.278363	-0.322838	0.0491238	0.106659	0.704117	9.57762119232885e-06	0.999172	0.944211	3.9814582722796e-05	0.291981	-0.425892	0.089704	0.0552034	0.468492	5.91253231114491e-06	0.607038	0.838284	2.50899749675058e-05	0.301471	0.112657	0.138219	0.344797	0.286071	2.05729204780653e-05	0.842393	0.702383	7.86549399975427e-05	0.276583	2.27343	0.117168	0.782766	0.367004	2.95723419618929e-05	0.999765	0.816315	0.000109461	0.269115	-22.3157	0.0865137	0.296828	0.496241	1.88539068991491e-05	0.606006	0.872702	6.98494278745898e-05	0.278363	-0.517741	0.0571027	0.0166485	0.643761	2.33186615919541e-06	0.246813	0.917821	1.0474267553588e-05	0.319313	-0.00669179	0.0647349	5.12459299366761e-09	0.5242	2.90772152573175e-12	5.07000864604128e-08	0.826902	1.99006756790707e-11	0.522836
ENSG00000197558	SSPOP	SCO-spondin, pseudogene [Source:HGNC Symbol;Acc:HGNC:21998]	transcribed_unitary_pseudogene	NA	-0.00700262	0.0493596	0.0344668	0.779148	7.34902543556879e-06	0.54752	0.947234	3.03200125346905e-05	0.294221	-0.00498352	0.0201728	0.655113	0.911193	4.92529816646948e-05	0.9999	0.982294	0.00017313	0.255758	-1.9161	0.178793	0.32034	0.468552	0.000167655	0.667034	0.745256	0.000534184	0.259504	-0.00569492	-0.0214047	0.00109328	0.899072	4.40708019950458e-07	0.00281763	0.974975	1.20444549398143e-06	0.34646	-0.0145371	-0.0066331	0.164201	0.970328	2.284126207517e-05	0.894849	0.995654	8.48482947216545e-05	0.271631	0.386101	-0.0203419	0.430671	0.911858	4.08934853350432e-05	0.999981	0.980831	0.000147432	0.259644	-0.000818394	0.00244258	0.818859	0.989416	5.25503461152287e-05	0.953087	0.999902	0.000169277	0.254397	0.0896363	0.0116443	0.650349	0.948358	4.91240497516234e-05	0.999744	0.989754	0.00017259	0.255813	0.346866	0.029399	0.121614	0.868625	1.86017607897461e-05	0.83146	0.969258	7.13284620330734e-05	0.275793	0.0140635	0.0532631	0.939707	0.787953	5.59489189837618e-05	0.994281	0.959395	0.000192951	0.255731	0.036558	0.0154888	0.815358	0.931735	5.25021170954167e-05	0.999906	0.987288	0.000183806	0.254416	-0.0327758	0.00285816	0.844867	0.987683	5.28790960136346e-05	0.992593	0.997899	0.000182849	0.254265	-0.0368984	0.00141844	0.832574	0.993916	5.27301722049145e-05	0.996984	0.999012	0.000181489	0.254325	-0.00871669	0.00957737	0.960298	0.958392	5.37195953774796e-05	0.997914	0.992455	0.000185724	0.253934	-0.32477	-0.0320822	0.245727	0.860363	2.9650652685115e-05	0.591495	0.975418	0.000104114	0.266295	-0.125748	-0.0153533	0.45733	0.933687	5.23008348862714e-05	0.730417	0.986844	0.000174275	0.257162	-0.0343326	0.0519029	0.0130709	0.0273352	0.80383	0.762363	0.942399	0.883357	6.49077955596691e-05	6.40650288711669e-05	0.947283	0.955674	0.986415	0.972232	0.00021817	0.000217091	0.252563	0.252843	0.14932	0.0445551	0.335574	0.807357	4.43304462239545e-05	0.99979	0.9637	0.000158396	0.260657	-0.149163	0.00352942	0.680127	0.984567	6.18903091040595e-05	0.858713	0.996451	0.000202435	0.25358	0.114435	0.0318753	0.458496	0.860951	5.23666963494248e-05	0.99987	0.968027	0.000185233	0.257136	0.333574	-17.5054	-63.4636	0.0494524	-0.0505173	-0.0496372	0.344749	0.136592	0.0368302	0.787963	0.783165	0.781104	4.50123575717863e-05	2.5049713769313e-05	9.6245706448397e-06	0.890663	0.999765	0.31542	0.941389	0.960196	0.960102	0.00015703	9.45373380526621e-05	3.78828635710433e-05	0.260335	0.272544	0.291884	0.0951067	0.0313743	0.742571	0.867873	6.36035233061596e-05	0.999172	0.977003	0.000218012	0.252997	-0.444352	-0.00615165	0.165876	0.972637	2.85696265486134e-05	0.639416	0.994921	0.000103807	0.269829	0.0519029	0.0273352	0.762363	0.883357	6.40650288711669e-05	0.955674	0.972232	0.000217091	0.252843	-17.5054	-0.0505173	0.136592	0.783165	2.5049713769313e-05	0.999765	0.960196	9.45373380526621e-05	0.272544	-63.4636	-0.0496372	0.0368302	0.781104	9.6245706448397e-06	0.31542	0.960102	3.78828635710433e-05	0.291884	-0.309315	-0.0171063	0.326322	0.925351	4.36280208355135e-05	0.612741	0.985551	0.000147454	0.260993	-0.00622337	-0.028996	0.000390375	0.86204	1.82536258273989e-07	0.00110403	0.964127	5.23696827033731e-07	0.361823
ENSG00000142065	ZFP14	ZFP14 zinc finger protein [Source:HGNC Symbol;Acc:HGNC:29312]	protein_coding	57677	0.0012446	0.16565	0.744878	0.422314	0.00113958	0.967566	0.796688	0.00277052	0.185202	0.00977993	0.155128	0.441175	0.451302	0.00092865	0.9999	0.824389	0.00240738	0.19012	-3.43878	0.333051	0.113145	0.229374	0.00132043	0.489734	0.548348	0.00324354	0.206349	-0.00815447	0.125471	2.79612083595016e-05	0.496472	5.08032488115872e-07	0.000108416	0.813169	1.37256511462652e-06	0.34394	0.00114949	0.173826	0.923555	0.39899	0.00118668	0.993991	0.79316	0.00291396	0.184223	0.03846	0.169243	0.945183	0.421645	0.0011889	0.999981	0.79888	0.0030181	0.184178	-0.00277727	0.142104	0.494662	0.497714	0.000979553	0.827581	0.920857	0.00231282	0.188843	0.0187955	0.172459	0.933565	0.401477	0.0011878	0.999744	0.792442	0.00295685	0.1842	-0.0436534	0.170133	0.865228	0.408754	0.00117698	0.979964	0.800592	0.0028963	0.184422	0.330532	0.145593	0.11311	0.50945	0.000584413	0.764845	0.875712	0.00157321	0.203249	-0.171527	0.15308	0.334969	0.455808	0.000805889	0.999906	0.829925	0.00212837	0.193497	-0.0664715	0.155138	0.727578	0.462647	0.00113222	0.990062	0.853514	0.00284229	0.185359	0.0355242	0.181984	0.858246	0.391686	0.00117545	0.996984	0.845289	0.00292367	0.184453	-0.117118	0.148306	0.556808	0.478083	0.00103069	0.987465	0.87131	0.00260876	0.187621	-0.548118	0.0990658	0.0839857	0.630317	0.000335842	0.426983	0.918503	0.000923054	0.213838	-0.261529	0.111256	0.173758	0.594536	0.000613299	0.48658	0.901273	0.00156741	0.20211	-0.155898	0.266918	0.168605	0.241529	0.321525	0.170548	0.412313	0.252513	0.000885224	0.000606076	0.760658	0.798324	0.793806	0.673874	0.00224829	0.00161812	0.193356	0.20239	-0.12102	0.146932	0.494631	0.482863	0.00109989	0.99979	0.851802	0.00280273	0.188101	-0.862248	0.11256	0.0342581	0.578913	0.000198435	0.294728	0.88774	0.000575901	0.228087	-0.0160675	0.169327	0.927442	0.417315	0.00133246	0.99987	0.797892	0.0033474	0.183408	0.588493	-6.77239	-38.6393	0.234784	0.146988	0.13325	0.142495	0.615951	0.270026	0.26113	0.488787	0.52199	0.000539737	0.00120353	0.000802041	0.855786	0.999765	0.582555	0.651675	0.8754	0.884088	0.00145803	0.00301549	0.00199991	0.205121	0.185904	0.195726	-0.368205	0.103786	0.263397	0.627363	0.000790539	0.999172	0.922499	0.00208485	0.196072	-0.827315	0.13474	0.0223596	0.502057	0.00014421	0.607038	0.855868	0.000444115	0.235198	0.266918	0.241529	0.170548	0.252513	0.000606076	0.798324	0.673874	0.00161812	0.20239	-6.77239	0.146988	0.615951	0.488787	0.00120353	0.999765	0.8754	0.00301549	0.185904	-38.6393	0.13325	0.270026	0.52199	0.000802041	0.582555	0.884088	0.00199991	0.195726	-0.870303	0.0849377	0.0139307	0.673951	0.000100461	0.242791	0.927678	0.000312576	0.243134	-0.00802195	0.120369	4.92139826694168e-05	0.517098	8.30495983083506e-07	0.000175815	0.823541	2.13403722663152e-06	0.335135
ENSG00000113205	PCDHB3	protocadherin beta 3 [Source:HGNC Symbol;Acc:HGNC:8688]	protein_coding	56132	0.00185183	-0.393873	0.53533	0.0161306	0.0577815	0.935796	0.20615	0.0843117	0.0775187	-0.0022995	-0.379766	0.817101	0.0205539	0.064981	0.9999	0.248775	0.0966262	0.0737205	0.54425	-0.516619	0.749835	0.0204828	0.0458942	0.907941	0.180502	0.0691741	0.097229	0.00191667	-0.372796	0.230402	0.0212489	0.0394598	0.305997	0.221162	0.0474951	0.0895191	-0.0134898	-0.400534	0.147078	0.013273	0.0308735	0.887196	0.207725	0.0499178	0.0969971	0.0196474	-0.385441	0.964161	0.0210472	0.0661724	0.999981	0.240345	0.0985387	0.0731281	0.00757566	-0.301181	0.0153895	0.0596922	0.00720463	0.210515	0.568746	0.0134753	0.138299	-0.0435773	-0.38396	0.804692	0.0185505	0.0648054	0.999744	0.234876	0.0958044	0.0738087	0.00472749	-0.383581	0.981243	0.0189484	0.0662067	0.997934	0.241569	0.095335	0.0731113	0.225493	-0.410044	0.167757	0.0198285	0.0209966	0.818636	0.307044	0.0361754	0.109663	-0.198829	-0.406224	0.15137	0.0122687	0.0313823	0.999906	0.209761	0.0517919	0.0965044	-0.156526	-0.42448	0.292544	0.011106	0.044522	0.988904	0.229922	0.0687593	0.0857735	-0.194632	-0.436323	0.208445	0.0092427	0.0374292	0.996984	0.242058	0.0594149	0.0911442	-0.232008	-0.43156	0.13418	0.0088078	0.02929	0.987465	0.219583	0.0480681	0.0985792	-0.139591	-0.402504	0.576626	0.0156264	0.0592945	0.814006	0.243903	0.0850405	0.0766871	-0.0511786	-0.397655	0.734572	0.0177984	0.065009	0.886458	0.250381	0.0910029	0.0745783	-0.0796826	-0.0914733	-0.387461	-0.409667	0.517131	0.549421	0.0179264	0.0152416	0.0583448	0.059632	0.850553	0.901305	0.225305	0.219155	0.085086	0.0871526	0.0781177	0.0774072	-0.16128	-0.419024	0.242418	0.0114157	0.0414447	0.99979	0.207666	0.065505	0.0890321	-0.109964	-0.393357	0.733045	0.0174934	0.0649773	0.88498	0.236353	0.0910444	0.0745943	-0.06248	-0.395669	0.649977	0.0167693	0.0629493	0.99987	0.217254	0.0941096	0.0756366	-0.0478192	3.44676	31.2862	-0.390906	-0.373132	-0.354526	0.879499	0.743821	0.252567	0.0196356	0.0266092	0.0312368	0.0671538	0.0651967	0.0423236	0.98694	0.999765	0.568529	0.215911	0.32471	0.332021	0.0975155	0.0962727	0.0633332	0.0735071	0.0744833	0.0883738	0.0211823	-0.381877	0.934584	0.0253613	0.0675393	0.999172	0.333756	0.099253	0.0733177	0.0121197	-0.38525	0.96637	0.0192229	0.0676574	0.989986	0.246221	0.0966646	0.0732599	-0.0914733	-0.409667	0.549421	0.0152416	0.059632	0.901305	0.219155	0.0871526	0.0774072	3.44676	-0.373132	0.743821	0.0266092	0.0651967	0.999765	0.32471	0.0962727	0.0744833	31.2862	-0.354526	0.252567	0.0312368	0.0423236	0.568529	0.332021	0.0633332	0.0883738	-0.0840314	-0.394187	0.765347	0.0178971	0.0656059	0.899701	0.247382	0.0914142	0.074277	0.00210511	-0.370173	0.192702	0.0220043	0.0358809	0.261707	0.224406	0.0433729	0.0924376
ENSG00000117597	UTP25	UTP25 small subunit processome component [Source:HGNC Symbol;Acc:HGNC:28440]	protein_coding	27042	-0.00330171	0.211923	0.239569	0.161984	0.148668	0.836313	0.565203	0.189719	0.0451958	0.0118411	0.173098	0.204278	0.252147	0.138043	0.9999	0.687715	0.183993	0.0479009	-0.761248	0.209275	0.652079	0.334667	0.42185	0.864079	0.646864	0.463975	0.00223702	0.000999318	0.199763	0.508443	0.188209	0.200412	0.588849	0.567355	0.216984	0.0339113	0.00499859	0.200202	0.570856	0.18798	0.207684	0.961417	0.61274	0.256261	0.032518	0.219563	0.175978	0.593946	0.25698	0.21005	0.999981	0.676957	0.264434	0.0320728	-0.00318113	0.159308	0.287477	0.301189	0.161184	0.699561	0.851085	0.203052	0.0422055	0.012577	0.19405	0.939663	0.20148	0.228555	0.999744	0.629436	0.280698	0.0287185	-0.164437	0.185465	0.384556	0.220782	0.181505	0.883902	0.648629	0.226565	0.0377297	0.367087	0.223494	0.0163971	0.164847	0.0328757	0.630641	0.642167	0.0531602	0.0962072	-0.236547	0.167366	0.0691213	0.262521	0.0780005	0.999906	0.703251	0.113022	0.0677056	-0.0742521	0.174727	0.597289	0.262217	0.210379	0.988904	0.72767	0.260689	0.0320113	-0.116318	0.162638	0.426561	0.297624	0.188669	0.996984	0.787813	0.237901	0.0362474	-0.220554	0.148635	0.130884	0.329512	0.11058	0.987465	0.789411	0.150552	0.0557974	-0.201285	0.16708	0.392475	0.278806	0.182922	0.700949	0.736577	0.224588	0.0374329	-0.118047	0.172103	0.401518	0.263744	0.138438	0.691797	0.714831	0.174926	0.0483748	-0.105959	0.129268	0.197244	0.233198	0.355707	0.364338	0.19026	0.133478	0.131838	0.133148	0.776146	0.849206	0.608726	0.539108	0.171236	0.173777	0.0501592	0.0497994	-0.104069	0.178018	0.420341	0.244419	0.140915	0.99979	0.690949	0.186494	0.0477232	-0.220126	0.18432	0.464147	0.2258	0.146204	0.72824	0.662983	0.183381	0.0463629	-0.085305	0.185978	0.506761	0.221808	0.150769	0.99987	0.644914	0.198362	0.0452212	0.162811	-14.0324	-18.5731	0.216867	0.147912	0.180898	0.580144	0.151772	0.468159	0.160373	0.334666	0.236757	0.157443	0.0880241	0.146657	0.942798	0.999765	0.735401	0.540536	0.798699	0.701405	0.202395	0.124669	0.185177	0.0436016	0.0644042	0.0462483	-0.149742	0.171773	0.533928	0.274614	0.153406	0.999172	0.752882	0.20011	0.0445744	-0.247024	0.188375	0.356225	0.212141	0.131918	0.742315	0.653104	0.171478	0.0501373	0.129268	0.233198	0.364338	0.133478	0.133148	0.849206	0.539108	0.173777	0.0497994	-14.0324	0.147912	0.151772	0.334666	0.0880241	0.999765	0.798699	0.124669	0.0644042	-18.5731	0.180898	0.468159	0.236757	0.146657	0.735401	0.701405	0.185177	0.0462483	-0.241154	0.175373	0.35793	0.250652	0.132179	0.637284	0.69549	0.16769	0.0500654	0.000964722	0.200269	0.52823	0.187429	0.202863	0.607639	0.565657	0.2195	0.0334374
ENSG00000023572	GLRX2	glutaredoxin 2 [Source:HGNC Symbol;Acc:HGNC:16065]	protein_coding	51022	-0.00205463	0.0352512	0.331065	0.756333	2.5337416398607e-26	0.877469	0.940433	1.54143358359479e-24	0.79005	0.00221602	0.0201909	0.753163	0.859758	3.85390837702465e-26	0.9999	0.969356	2.30414993368893e-24	0.787832	1.72944	-0.100046	0.127696	0.488791	1.08232281830524e-25	0.502649	0.758239	8.24864782331822e-24	0.827688	0.000249897	0.0255432	0.826146	0.822448	3.95190529704916e-26	0.866371	0.951081	1.9438142224682e-24	0.787699	0.00568878	0.0311504	0.390361	0.783663	2.80750741264455e-26	0.93574	0.950279	1.66968069861356e-24	0.78951	0.40601	-0.00924302	0.187845	0.936066	1.71269625106362e-26	0.999981	0.986456	1.06371218506357e-24	0.7921	-0.000531711	0.0183043	0.813703	0.874898	3.93765451098021e-26	0.951878	0.988715	2.32087364746329e-24	0.787718	0.165597	0.0246103	0.182622	0.826729	1.67762307569025e-26	0.999744	0.960515	1.04159369715665e-24	0.792207	-0.018443	0.0231464	0.89704	0.838968	4.01410688842908e-26	0.984209	0.962959	2.37265647501862e-24	0.787616	0.124007	0.015768	0.288163	0.898719	5.43948750909483e-26	0.873567	0.986854	3.2709241940528e-24	0.789992	-0.0878208	0.0142124	0.373205	0.900477	2.73177540376287e-26	0.999906	0.979285	1.66190991376288e-24	0.789654	0.0025797	0.024775	0.980543	0.832225	4.04637568941507e-26	0.999062	0.96875	2.3782173049144e-24	0.787573	-0.0350214	0.0146589	0.750609	0.900643	3.84984532560905e-26	0.996984	0.987215	2.28856805270348e-24	0.787838	-0.0781262	0.00803121	0.479122	0.94459	3.15752782772905e-26	0.987465	0.990552	1.89324276610174e-24	0.788889	-0.0745685	0.014128	0.674062	0.903053	3.70772480151481e-26	0.866889	0.985098	2.19780405186089e-24	0.788038	-0.156189	-0.010795	0.14186	0.92546	3.56330296623682e-26	0.447757	0.98624	2.16778016127261e-24	0.792233	-0.232258	0.343104	0.0205435	0.114948	0.00648897	0.00107289	0.850665	0.298057	2.63142394392638e-27	5.14104716971702e-28	0.651655	0.675116	0.96642	0.712146	1.77757813562767e-25	3.8065703705741e-26	0.805513	0.813392	-0.157939	-0.00713944	0.104998	0.950139	2.82204178877047e-26	0.99979	0.990312	1.75269855095995e-24	0.793459	-0.0178176	0.0241769	0.937887	0.83403	1.03548859471145e-25	0.977039	0.966334	5.93508972494943e-24	0.786534	-0.178619	-0.00282785	0.0645437	0.980014	1.90842245046395e-26	0.99987	0.996634	1.18527276132397e-24	0.795497	-0.491514	3.40517	-22.9667	-0.0271467	0.0379113	0.00244919	0.025589	0.648724	0.236002	0.810454	0.746829	0.982997	8.7709279415741e-27	9.37085769252868e-26	5.17716446620308e-26	0.855786	0.999765	0.553617	0.94803	0.953131	0.996802	5.61501313084279e-25	5.49211451128878e-24	3.06883429868437e-24	0.799488	0.787074	0.790255	-0.149427	-0.00222665	0.413119	0.985033	7.45159855948127e-26	0.999172	0.998693	4.45511378243009e-24	0.788309	0.0133892	0.0260032	0.947617	0.820614	1.03639032204415e-25	0.984379	0.963086	6.00644485806426e-24	0.786529	0.343104	0.114948	0.00107289	0.298057	5.14104716971702e-28	0.675116	0.712146	3.8065703705741e-26	0.813392	3.40517	0.0379113	0.648724	0.746829	9.37085769252868e-26	0.999765	0.953131	5.49211451128878e-24	0.787074	-22.9667	0.00244919	0.236002	0.982997	5.17716446620308e-26	0.553617	0.996802	3.06883429868437e-24	0.790255	-0.0478557	0.0206224	0.810539	0.858886	1.00943981015282e-25	0.922189	0.973802	5.81784063435998e-24	0.786672	0.000422391	0.0268447	0.713657	0.813559	3.78618490301323e-26	0.773755	0.947158	1.84485627850335e-24	0.787927
ENSG00000162511	LAPTM5	lysosomal protein transmembrane 5 [Source:HGNC Symbol;Acc:HGNC:29612]	protein_coding	7805	-0.00272868	0.7707	0.527398	0.00132144	2.75366936636301e-05	0.933535	0.0666329	0.00010012	0.267813	0.0148855	0.729606	0.298753	0.00221724	2.03513948434064e-05	0.9999	0.0957114	7.85878101544011e-05	0.273975	-5.12163	1.0454	0.0278019	0.00063156	5.87105753880409e-06	0.383102	0.0363098	2.71511942992572e-05	0.335578	-0.00744591	0.713044	0.000901283	0.00144167	2.23872264266084e-07	0.00237398	0.0667244	6.43087894367378e-07	0.358305	-0.00782548	0.746205	0.562758	0.00180035	2.83354354010906e-05	0.961417	0.088763	0.000102906	0.267227	-0.579132	0.803464	0.358235	0.00101097	2.26012133837556e-05	0.999981	0.0608399	8.68725005842266e-05	0.271846	-0.0107761	0.638337	0.01716	0.0064377	2.57417068966201e-06	0.221764	0.289248	1.12540860199848e-05	0.314298	0.342096	0.756941	0.176881	0.00137903	1.46063663623702e-05	0.999744	0.0760372	5.77572143752479e-05	0.280653	0.0180197	0.756834	0.950561	0.00158584	3.28144279397021e-05	0.993875	0.0829021	0.000118675	0.264206	0.179838	0.65159	0.445304	0.0108047	9.17387948354218e-05	0.919967	0.249227	0.000301012	0.245109	-0.0393173	0.751468	0.845348	0.00174682	3.23210767085721e-05	0.999906	0.0911214	0.000118497	0.264519	-0.233965	0.695131	0.276259	0.00420101	1.94162111471125e-05	0.988904	0.153884	7.44004052571306e-05	0.274927	-0.400564	0.647856	0.0718204	0.0069886	7.74106279462277e-06	0.996984	0.220403	3.20611472182454e-05	0.293206	-0.411472	0.671241	0.0651151	0.00467017	7.20023990323194e-06	0.987465	0.173388	3.02398448580225e-05	0.294619	-1.06967	0.612779	0.00234501	0.00735034	5.0339695327339e-07	0.320821	0.186957	2.55268754808827e-06	0.344103	-0.333582	0.692458	0.112999	0.00315189	6.04683506047235e-06	0.410091	0.122383	2.51319317355549e-05	0.301033	-0.151931	0.047261	0.766589	0.782101	0.378803	0.825925	0.0010163	0.00118407	1.31884068810984e-05	1.82401624497455e-05	0.787615	0.969827	0.0612903	0.0720342	5.23224493963818e-05	7.04744326702701e-05	0.285592	0.279037	-0.249382	0.718384	0.197837	0.00218899	8.87604849808091e-06	0.99979	0.102577	3.69719849952095e-05	0.293489	-0.810685	0.714007	0.0706743	0.00198458	4.30038990881061e-06	0.345419	0.0927646	1.84368251478907e-05	0.307644	-0.264283	0.727998	0.169601	0.0017786	8.01140177580641e-06	0.99987	0.0795544	3.41218475634449e-05	0.295514	-0.112721	-10.2361	-52.291	0.757716	0.732165	0.717507	0.799188	0.489191	0.172734	0.00150975	0.00221182	0.00216376	1.81076963043923e-05	1.50558269099286e-05	8.11069501592061e-06	0.97626	0.999765	0.490504	0.0636489	0.125664	0.109803	6.97941328842508e-05	5.96442373739479e-05	3.24646249521439e-05	0.279185	0.282925	0.295271	-0.388843	0.69787	0.281775	0.00375671	1.11059472502331e-05	0.999172	0.16064	4.54147677846599e-05	0.289034	-0.499376	0.747357	0.214047	0.00130878	9.34383438385269e-06	0.661931	0.0768992	3.79184353794498e-05	0.292471	0.047261	0.782101	0.825925	0.00118407	1.82401624497455e-05	0.969827	0.0720342	7.04744326702701e-05	0.279037	-10.2361	0.732165	0.489191	0.00221182	1.50558269099286e-05	0.999765	0.125664	5.96442373739479e-05	0.282925	-52.291	0.717507	0.172734	0.00216376	8.11069501592061e-06	0.490504	0.109803	3.24646249521439e-05	0.295271	-0.834386	0.686426	0.0324117	0.00281736	2.37689494970341e-06	0.276104	0.112317	1.06604174010626e-05	0.318952	-0.007791	0.705362	0.000580043	0.00153741	1.5343477702108e-07	0.00157674	0.0703016	4.4646451618216e-07	0.364798
ENSG00000131459	GFPT2	glutamine-fructose-6-phosphate transaminase 2 [Source:HGNC Symbol;Acc:HGNC:4242]	protein_coding	9945	0.0120536	0.063332	0.00227354	0.759362	0.091836	0.18697	0.941779	0.125583	0.0622064	0.00279941	0.123777	0.835864	0.572555	0.914027	0.9999	0.882218	0.924334	-0.0522593	0.0445938	0.0600124	0.984561	0.83898	0.697835	0.995228	0.937124	0.721305	-0.0310698	0.00215859	0.141145	0.320919	0.515802	0.819784	0.403179	0.82312	0.825138	-0.0400145	0.0163993	0.149032	0.195174	0.491242	0.737264	0.900907	0.846451	0.76378	-0.0311011	-0.789607	0.193577	0.181469	0.38183	0.72392	0.999981	0.775197	0.758098	-0.0297259	0.00105745	0.140258	0.806868	0.52962	0.912601	0.950063	0.928668	0.922309	-0.0520392	-0.0775604	0.128485	0.745996	0.555574	0.908721	0.999744	0.87225	0.918343	-0.0514492	-0.337933	0.111158	0.213984	0.607556	0.753736	0.842217	0.895044	0.776463	-0.0328169	-0.449306	0.0588368	0.0434445	0.801421	0.437323	0.689254	0.962886	0.488335	3.05354266710856e-05	0.194198	0.150597	0.303948	0.489329	0.811639	0.999906	0.844435	0.834377	-0.03909	0.0997411	0.154627	0.622546	0.49031	0.896457	0.988904	0.865967	0.907183	-0.0496564	0.0600063	0.144907	0.776368	0.520288	0.910813	0.996984	0.896678	0.920904	-0.0517658	0.205578	0.171018	0.330674	0.439684	0.824169	0.987465	0.852887	0.843673	-0.0405177	0.575055	0.205662	0.0879582	0.348118	0.582307	0.429719	0.790073	0.61528	-0.0154261	0.155715	0.165791	0.447584	0.459182	0.872095	0.72369	0.847263	0.880945	-0.0469167	0.299094	-0.38993	0.135961	0.027937	0.0713295	0.0580915	0.52745	0.899358	0.550158	0.509442	0.660999	0.767043	0.858199	0.976473	0.586343	0.548768	-0.0122728	-0.00796712	0.24109	0.179378	0.198537	0.416709	0.750238	0.99979	0.81875	0.776898	-0.0328386	0.722255	0.179382	0.0968006	0.410651	0.611491	0.381965	0.813911	0.639942	-0.0185907	0.145461	0.152694	0.436791	0.489195	0.869285	0.99987	0.837229	0.883943	-0.0465489	0.351642	4.31178	47.5513	0.167299	0.145543	0.177227	0.41152	0.763787	0.200664	0.454125	0.519057	0.421805	0.862171	0.916841	0.752146	0.903428	0.999765	0.518424	0.796605	0.887971	0.838443	0.875254	0.927179	0.771997	-0.0456317	-0.0533421	-0.0330408	0.220929	0.170554	0.528633	0.455498	0.889584	0.999172	0.860776	0.900797	-0.0492863	0.639609	0.158407	0.0990027	0.464646	0.616009	0.609975	0.835257	0.648815	-0.0190514	-0.38993	0.027937	0.0580915	0.899358	0.509442	0.767043	0.976473	0.548768	-0.00796712	4.31178	0.145543	0.763787	0.519057	0.916841	0.999765	0.887971	0.927179	-0.0533421	47.5513	0.177227	0.200664	0.421805	0.752146	0.518424	0.838443	0.771997	-0.0330408	0.731271	0.202746	0.0534449	0.352462	0.493148	0.30743	0.780534	0.527366	-0.00620766	0.00230894	0.143698	0.29396	0.508162	0.806511	0.373186	0.818609	0.812761	-0.0385144
ENSG00000206535	LNP1	leukemia NUP98 fusion partner 1 [Source:HGNC Symbol;Acc:HGNC:28014]	protein_coding	348801	-0.00388335	-0.370734	0.133558	0.00879625	0.00248244	0.757375	0.155894	0.00552166	0.166004	0.00350685	-0.397995	0.685595	0.00565791	0.00579654	0.9999	0.145328	0.012017	0.144103	1.48702	-0.460581	0.307206	0.0152991	0.00338424	0.657991	0.159512	0.007359	0.180029	-0.00585261	-0.425484	8.89640394315986e-06	0.000902365	1.17695707798824e-06	3.90585736318599e-05	0.0526762	2.98485726043677e-06	0.328799	0.0134521	-0.375141	0.0964291	0.00771875	0.00200906	0.869234	0.168893	0.00462343	0.171302	0.149578	-0.404087	0.694546	0.00581458	0.00581911	0.999981	0.135689	0.0121705	0.144	0.00143347	-0.376163	0.605116	0.0098535	0.00556076	0.87695	0.323873	0.0107515	0.145202	0.116331	-0.391446	0.448065	0.00603765	0.00491204	0.999744	0.146064	0.0103055	0.148469	0.0849219	-0.387387	0.627716	0.00677778	0.00563308	0.939534	0.154756	0.0114043	0.144861	0.0488739	-0.382481	0.735313	0.0147208	0.00935029	0.9723	0.274148	0.0179882	0.132721	0.133354	-0.376779	0.270803	0.00816399	0.0037951	0.999906	0.178257	0.00832744	0.155182	0.130334	-0.35795	0.314739	0.0139461	0.00411943	0.988904	0.251554	0.00882688	0.153059	0.179664	-0.343341	0.1825	0.0181813	0.00301469	0.996984	0.310386	0.00671129	0.161084	0.0782478	-0.375702	0.564477	0.00968034	0.00541812	0.987465	0.228614	0.0111702	0.145889	-0.26534	-0.427302	0.221632	0.00327727	0.00338467	0.570278	0.128489	0.00712839	0.158126	-0.14884	-0.430907	0.252487	0.00306182	0.00358076	0.566197	0.120893	0.00743601	0.158434	-0.139858	0.32247	-0.399339	-0.312252	0.186832	0.0129665	0.00475857	0.0261008	0.00300049	0.000469646	0.695551	0.735883	0.12684	0.272044	0.00658943	0.00129013	0.163004	0.208378	-0.0118038	-0.398845	0.921539	0.00595816	0.00605458	0.99979	0.156702	0.0124589	0.144562	-0.20087	-0.410229	0.470744	0.00437425	0.00493101	0.732519	0.134163	0.00979798	0.150038	0.0570042	-0.387403	0.632138	0.00704641	0.00554413	0.99987	0.152399	0.0116258	0.14692	-0.14301	-6.01913	-51.6678	-0.411702	-0.418524	-0.44805	0.599849	0.50893	0.0271659	0.00475954	0.00434545	0.00155485	0.00544243	0.0051008	0.000813212	0.947371	0.999765	0.30177	0.110464	0.16596	0.0956402	0.0111124	0.0106586	0.00202437	0.147414	0.149139	0.195394	0.0679315	-0.383852	0.760808	0.00971235	0.00585648	0.999172	0.234154	0.0121027	0.145454	-0.215974	-0.406105	0.383902	0.00446519	0.00447905	0.759053	0.132005	0.00928199	0.152578	0.32247	-0.312252	0.0129665	0.0261008	0.000469646	0.735883	0.272044	0.00129013	0.208378	-6.01913	-0.418524	0.50893	0.00434545	0.0051008	0.999765	0.16596	0.0106586	0.149139	-51.6678	-0.44805	0.0271659	0.00155485	0.000813212	0.30177	0.0956402	0.00202437	0.195394	-0.291506	-0.425529	0.229285	0.00316577	0.00338791	0.524066	0.118894	0.0070701	0.15987	-0.00580222	-0.429436	1.42364274485251e-05	0.000871018	1.77120380414941e-06	5.74148302954085e-05	0.0519267	4.29156473146996e-06	0.321275
ENSG00000011143	MKS1	MKS transition zone complex subunit 1 [Source:HGNC Symbol;Acc:HGNC:7121]	protein_coding	54903	1.76989291656997e-05	0.0577047	0.995009	0.705177	0.845245	0.9991	0.921481	0.859413	-0.0430001	-0.00247576	0.0621735	0.792366	0.68369	0.83774	0.9999	0.921587	0.857776	-0.0421032	-2.78364	0.25856	0.0904102	0.217449	0.566487	0.463365	0.535394	0.600088	-0.0157584	-0.00787389	0.0124849	1.06113026611751e-08	0.919796	4.12994436340143e-06	1.0297516938825e-07	0.982468	9.5326849816874e-06	0.305344	0.00769697	0.0673332	0.383797	0.656621	0.757566	0.935139	0.91272	0.78223	-0.0332194	0.295131	0.0335599	0.474833	0.82855	0.787367	0.999981	0.959426	0.815428	-0.0364047	-0.00502752	0.00295361	0.0921631	0.984546	0.500151	0.466756	0.999631	0.54275	-0.0068947	0.25268	0.0585719	0.1269	0.695354	0.560939	0.999744	0.926775	0.604178	-0.0132453	0.148219	0.0655043	0.434978	0.665499	0.775593	0.898387	0.91628	0.796377	-0.0351337	0.0541785	0.019681	0.728727	0.905786	0.850336	0.9723	0.987565	0.866919	-0.044146	-0.102074	0.0463026	0.438275	0.760471	0.776636	0.999906	0.946649	0.804195	-0.0352455	-0.078048	0.03753	0.579966	0.809617	0.811193	0.988904	0.96408	0.831249	-0.0390398	-0.00711929	0.0558805	0.961397	0.721624	0.844997	0.997591	0.95447	0.863126	-0.0429703	-0.0227751	0.0531149	0.87732	0.731374	0.842681	0.995636	0.94978	0.859119	-0.0426919	-0.234871	0.0263759	0.319655	0.864022	0.729	0.649044	0.975913	0.750647	-0.030248	-0.286089	-0.00987119	0.0425917	0.948274	0.365206	0.310085	0.990024	0.405295	0.00875892	-0.164875	0.228071	0.0529818	0.115955	0.154656	0.112356	0.72522	0.454395	0.601695	0.540617	0.692463	0.782743	0.935492	0.814328	0.634735	0.577713	-0.0175905	-0.0112739	-0.0463659	0.0468778	0.723579	0.762148	0.834378	0.99979	0.953488	0.852405	-0.0422107	-0.646197	0.0119844	0.0317383	0.936161	0.318557	0.290756	0.987788	0.360173	0.014986	-0.0359121	0.0507552	0.782959	0.741642	0.839764	0.99987	0.938715	0.858033	-0.0428559	0.393512	-3.71022	-47.3771	0.0985024	0.0428014	0.00908172	0.185068	0.710115	0.0653964	0.523429	0.784926	0.952204	0.635578	0.832938	0.439463	0.862626	0.999765	0.363774	0.836276	0.960898	0.991668	0.672217	0.852958	0.47849	-0.0210428	-0.0420393	-0.000215568	-0.146236	0.029392	0.548939	0.853151	0.807988	0.999172	0.975332	0.829254	-0.0391459	-0.488613	0.0345039	0.0696005	0.818028	0.450772	0.607038	0.962846	0.493048	-0.0015063	0.228071	0.115955	0.112356	0.454395	0.540617	0.782743	0.814328	0.577713	-0.0112739	-3.71022	0.0428014	0.710115	0.784926	0.832938	0.999765	0.960898	0.852958	-0.0420393	-47.3771	0.00908172	0.0653964	0.952204	0.439463	0.363774	0.991668	0.47849	-0.000215568	-0.523583	0.00413375	0.0467243	0.978173	0.380657	0.295935	0.99559	0.420401	0.00680899	-0.00800854	0.00585486	8.60557903144472e-09	0.962261	3.4356227180415e-06	7.96475432954799e-08	0.990194	7.91513301645127e-06	0.308848
ENSG00000185798	WDR53	WD repeat domain 53 [Source:HGNC Symbol;Acc:HGNC:28786]	protein_coding	348793	0.00088591	-0.250597	0.673157	0.0290399	7.52157925264081e-13	0.956324	0.275488	9.76256880414502e-12	0.539228	-0.00529368	-0.236441	0.447834	0.0388147	6.20982643848107e-13	0.9999	0.329775	8.27155242503439e-12	0.541501	1.69068	-0.373726	0.118983	0.00816493	1.68281741656527e-14	0.495222	0.119083	3.28449335544625e-13	0.634356	0.00226149	-0.232775	0.0422646	0.0368133	1.12218353014303e-13	0.0714344	0.283051	1.05935347223938e-12	0.561272	0.00446902	-0.240256	0.496367	0.0353771	6.55830927691646e-13	0.955892	0.317932	8.60916130006581e-12	0.540855	0.578933	-0.293342	0.0566812	0.0108716	1.42350572960391e-13	0.999981	0.17713	2.05249204505468e-12	0.558579	0.00445779	-0.197159	0.0435703	0.0822345	1.15040642925874e-13	0.336457	0.624392	1.64957657940436e-12	0.560992	0.252252	-0.245021	0.0390187	0.0278185	1.05111630288047e-13	0.999744	0.280422	1.52507153401193e-12	0.56201	0.00195807	-0.245689	0.988942	0.0319293	8.19311758197239e-13	0.999058	0.303127	1.05748141693869e-11	0.538209	-0.0700202	-0.280269	0.547172	0.0257339	1.13364514997344e-12	0.941765	0.3391	1.46500751492841e-11	0.538642	-0.0476825	-0.251162	0.62629	0.0285839	7.31035172569706e-13	0.999906	0.295879	9.68784573279319e-12	0.539567	0.045679	-0.233927	0.662872	0.0459514	7.47782968372178e-13	0.988904	0.389573	9.82220482320173e-12	0.539297	0.0996162	-0.218922	0.360612	0.0615688	5.48018024179262e-13	0.996984	0.473171	7.29498593158908e-12	0.542978	-0.047072	-0.255475	0.667354	0.0283003	7.49707313241841e-13	0.987465	0.339571	9.82267654868372e-12	0.539267	0.186925	-0.220781	0.286034	0.0561072	4.73746177257634e-13	0.623436	0.407742	6.2424084635987e-12	0.544692	-0.00579084	-0.253069	0.955521	0.0279967	7.08637118492266e-13	0.984674	0.30386	9.30802013090283e-12	0.544274	-0.0752997	0.127402	-0.253302	-0.218477	0.372753	0.223655	0.0238505	0.0562654	4.84073332216228e-13	3.47754883484744e-13	0.784098	0.804469	0.255736	0.378871	6.50202049715354e-12	4.7789881808346e-12	0.548787	0.552666	-0.0807991	-0.268375	0.395323	0.0186075	5.01148698747692e-13	0.99979	0.251558	6.78834624097948e-12	0.548379	0.266594	-0.23339	0.227162	0.0378396	3.51499332283007e-13	0.534584	0.328881	4.81137836018437e-12	0.552541	-0.137743	-0.273497	0.14323	0.0150014	2.52700445055713e-13	0.99987	0.206187	3.56211752020947e-12	0.556376	-0.385403	7.10592	9.98063	-0.292932	-0.225623	-0.241752	0.0726602	0.325854	0.596725	0.00975541	0.0491925	0.0337253	1.50131645477501e-13	4.45824395754792e-13	6.2020253478568e-13	0.855786	0.999765	0.81826	0.15365	0.413627	0.342185	2.1631849139923e-12	6.11055492626759e-12	8.17739793330219e-12	0.562356	0.549756	0.545858	0.0264353	-0.246839	0.881567	0.0352178	7.0215607440696e-13	0.999172	0.378389	9.39489343029659e-12	0.544383	0.253418	-0.240355	0.197455	0.0313673	3.18797434554657e-13	0.657272	0.301724	4.41310673542528e-12	0.553679	0.127402	-0.218477	0.223655	0.0562654	3.47754883484744e-13	0.804469	0.378871	4.7789881808346e-12	0.552666	7.10592	-0.225623	0.325854	0.0491925	4.45824395754792e-13	0.999765	0.413627	6.11055492626759e-12	0.549756	9.98063	-0.241752	0.596725	0.0337253	6.2020253478568e-13	0.81826	0.342185	8.17739793330219e-12	0.545858	0.22116	-0.229637	0.251443	0.0422427	3.76632887445401e-13	0.546259	0.356597	5.1284187540504e-12	0.551734	0.00221553	-0.23142	0.0494864	0.0382976	1.27585055538146e-13	0.0815406	0.287143	1.13055139076945e-12	0.559821
ENSG00000224914	LINC00863	long intergenic non-protein coding RNA 863 [Source:HGNC Symbol;Acc:HGNC:45162]	lncRNA	439994	-0.00347283	-0.138925	0.173748	0.311319	0.0085008	0.791209	0.723235	0.0161509	0.133826	0.00187838	-0.161082	0.825832	0.24657	0.0171702	0.9999	0.680618	0.0307306	0.11422	-0.933983	-0.0435065	0.508272	0.809707	0.00648995	0.78493	0.924402	0.0128993	0.160884	0.00214994	-0.145391	0.115949	0.285987	0.00664151	0.1711	0.669285	0.00906238	0.140481	-0.00872274	-0.168568	0.276171	0.220701	0.0110431	0.924943	0.65316	0.0204871	0.126647	0.167795	-0.171547	0.654692	0.225503	0.0161973	0.999981	0.643046	0.0294813	0.115886	0.000998238	-0.146875	0.714835	0.298275	0.0166176	0.918361	0.850215	0.0281094	0.115155	-0.116637	-0.158121	0.43999	0.250886	0.0138965	0.999744	0.679722	0.0254628	0.120228	0.14949	-0.149995	0.385403	0.276415	0.0130738	0.884053	0.706029	0.0236802	0.121943	0.34413	-0.0316422	0.0132465	0.827388	0.00184545	0.616564	0.970645	0.00434644	0.175331	-0.174709	-0.177445	0.14187	0.195853	0.00752546	0.999906	0.632654	0.0151151	0.137125	-0.143643	-0.195072	0.260308	0.167553	0.0106968	0.988904	0.631612	0.0202068	0.127528	0.00827037	-0.155534	0.9506	0.276111	0.0174667	0.997591	0.767196	0.0308893	0.113729	-0.00162389	-0.158099	0.990325	0.26196	0.0174915	0.999064	0.740084	0.0308911	0.113688	0.261194	-0.122818	0.221966	0.379197	0.00979363	0.570329	0.808523	0.0179767	0.129958	-0.0553584	-0.174664	0.667356	0.21647	0.0152061	0.853044	0.664337	0.0260952	0.119033	-0.0428572	0.0163141	-0.162731	-0.157577	0.683364	0.90056	0.238568	0.268105	0.0153143	0.0162317	0.912959	0.984155	0.662173	0.687987	0.0270186	0.0285564	0.11883	0.117157	-0.0213963	-0.166243	0.856417	0.236151	0.0161249	0.99979	0.684563	0.0291124	0.117347	0.174722	-0.149817	0.525081	0.281287	0.0139685	0.767783	0.719153	0.0242737	0.121459	-0.163093	-0.187611	0.162876	0.17386	0.00761729	0.99987	0.584434	0.0153215	0.13835	-0.24251	3.71348	20.3291	-0.187762	-0.148193	-0.141517	0.366498	0.679902	0.384562	0.181874	0.296168	0.309902	0.0119001	0.0152914	0.0121795	0.894583	0.999765	0.672094	0.564966	0.769779	0.766411	0.0219575	0.0276343	0.0216162	0.125995	0.118873	0.125342	-0.0951106	-0.17942	0.665711	0.212879	0.0151947	0.999172	0.696927	0.0275864	0.119055	0.14597	-0.155284	0.551437	0.261446	0.0142374	0.840742	0.70244	0.025392	0.120915	0.0163141	-0.157577	0.90056	0.268105	0.0162317	0.984155	0.687987	0.0285564	0.117157	3.71348	-0.148193	0.679902	0.296168	0.0152914	0.999765	0.769779	0.0276343	0.118873	20.3291	-0.141517	0.384562	0.309902	0.0121795	0.672094	0.766411	0.0216162	0.125342	0.204697	-0.141388	0.393351	0.310766	0.0123109	0.666535	0.752372	0.0217106	0.125039	0.00202954	-0.144601	0.14296	0.289804	0.0075607	0.202758	0.670111	0.0102061	0.137
ENSG00000185420	SMYD3	SET and MYND domain containing 3 [Source:HGNC Symbol;Acc:HGNC:15513]	protein_coding	64754	-0.00179402	0.00177605	0.457873	0.989099	0.52825	0.916607	0.998064	0.568233	-0.00986228	-0.00370562	-0.00141143	0.645016	0.991363	0.569504	0.9999	0.998079	0.615506	-0.0141219	-0.113052	0.0573319	0.933521	0.741401	0.547371	0.979842	0.894082	0.582358	-0.0134911	-0.00123419	-0.0150594	0.340806	0.907259	0.486258	0.423787	0.978106	0.500746	-0.00540244	0.00555977	-0.0010708	0.462492	0.993412	0.529599	0.952202	0.999032	0.572526	-0.0100032	0.512598	-0.0500591	0.144857	0.703033	0.35692	0.999981	0.920106	0.414332	0.00969701	-0.00155494	-0.0249198	0.545768	0.850821	0.550773	0.853576	0.986435	0.591147	-0.0122	-0.143709	-0.00839501	0.31224	0.948096	0.473199	0.999744	0.98967	0.521361	-0.00398245	-0.16751	-0.0166627	0.301764	0.897385	0.468061	0.873337	0.977406	0.510028	-0.00341883	-0.0417885	-0.00429705	0.755534	0.976007	0.58398	0.97272	0.996518	0.62611	-0.0157748	-0.0356935	-0.0119771	0.751786	0.926775	0.583393	0.999906	0.98593	0.629438	-0.0155364	0.102503	0.0186659	0.394994	0.888325	0.507732	0.988904	0.980566	0.553227	-0.00770162	0.168934	0.0376089	0.177048	0.776809	0.38684	0.996984	0.964588	0.439166	0.00595826	0.104767	0.0135984	0.405608	0.917818	0.511498	0.987465	0.987629	0.557798	-0.00810074	0.258591	0.0266421	0.199435	0.839141	0.404895	0.552817	0.971125	0.447099	0.00378605	0.246219	0.0455697	0.0402573	0.724855	0.169973	0.305773	0.94008	0.209022	0.0407066	0.219532	-0.226909	-0.00689968	-0.070713	0.0245829	0.062671	0.956267	0.589401	0.129318	0.214049	0.651655	0.767043	0.989907	0.876268	0.168415	0.260348	0.0508603	0.0317149	0.198499	0.0294064	0.0724119	0.820029	0.230015	0.99979	0.965458	0.282225	0.0288148	0.450432	0.0194892	0.0800249	0.879537	0.241508	0.357219	0.97744	0.282515	0.0268206	0.0441666	-0.00451189	0.690505	0.972506	0.522936	0.99987	0.994591	0.57147	-0.0094073	0.157283	-3.08506	22.1964	0.00532323	-0.0228253	0.0106911	0.535433	0.716493	0.314049	0.967918	0.864207	0.934904	0.496281	0.526128	0.425601	0.930724	0.999765	0.619523	0.991361	0.976928	0.988269	0.541659	0.573993	0.464783	-0.00654787	-0.00974587	0.0013905	0.200865	0.0256475	0.332507	0.848937	0.433648	0.999172	0.974644	0.484819	0.000454806	0.366775	0.00496713	0.110336	0.969095	0.280784	0.615621	0.994516	0.328091	0.0204963	-0.226909	-0.070713	0.062671	0.589401	0.214049	0.767043	0.876268	0.260348	0.0317149	-3.08506	-0.0228253	0.716493	0.864207	0.526128	0.999765	0.976928	0.573993	-0.00974587	22.1964	0.0106911	0.314049	0.934904	0.425601	0.619523	0.988269	0.464783	0.0013905	0.357911	0.024257	0.111768	0.851708	0.282431	0.389645	0.971524	0.323529	0.0202454	-0.000704177	-0.0125239	0.591952	0.923152	0.560271	0.66635	0.98254	0.573417	-0.0131768
ENSG00000115282	TTC31	tetratricopeptide repeat domain 31 [Source:HGNC Symbol;Acc:HGNC:25759]	protein_coding	64427	-0.00336215	0.380266	0.383038	0.0692837	0.0108006	0.903002	0.400416	0.0198531	0.127261	-0.00643642	0.373395	0.616044	0.0755121	0.0131778	0.9999	0.435774	0.0245086	0.121721	-4.9129	0.712545	0.0231008	0.0105182	0.00134354	0.371147	0.13461	0.00329292	0.205877	-0.0119747	0.29311	5.27496489381387e-11	0.0677019	5.92687228515248e-11	1.09204895105166e-09	0.37031	3.32742862290562e-10	0.48396	0.00100415	0.36327	0.93384	0.0830664	0.0144897	0.994856	0.446815	0.0258731	0.119048	-0.233917	0.381239	0.678608	0.075002	0.0135927	0.999981	0.417131	0.0253755	0.12085	-0.00865999	0.267551	0.0327007	0.196334	0.00233868	0.298277	0.778071	0.00498603	0.167504	0.189484	0.362605	0.404256	0.0815481	0.0110805	0.999744	0.441991	0.0209203	0.126553	0.180179	0.371391	0.487218	0.0755407	0.0120427	0.912201	0.432023	0.0220487	0.124239	-0.110224	0.284042	0.605767	0.21349	0.0260341	0.955758	0.696963	0.0435282	0.103277	-0.0796226	0.353057	0.658326	0.0922491	0.0134673	0.999906	0.479594	0.0250179	0.121111	-0.248852	0.297394	0.194354	0.160983	0.00750066	0.988904	0.626025	0.0148627	0.137214	-0.233243	0.299116	0.243549	0.161373	0.00853048	0.996984	0.659714	0.0165952	0.133731	-0.397945	0.280153	0.0455307	0.176382	0.00294647	0.987465	0.656804	0.0065961	0.161667	-0.682387	0.270726	0.0322695	0.190375	0.00231688	0.350944	0.645211	0.00510645	0.167739	-0.511014	0.246863	0.00732848	0.227253	0.000949842	0.247396	0.67452	0.00232089	0.191657	-0.341952	0.350293	0.358138	0.456714	0.0290142	0.073121	0.0790614	0.032135	0.00260391	0.00490599	0.651655	0.774014	0.430077	0.298749	0.00582424	0.0101759	0.166635	0.150172	-0.344255	0.294362	0.0514211	0.156299	0.00387438	0.99979	0.594933	0.00845239	0.156381	-1.14929	0.286242	0.0046427	0.154414	0.00067097	0.273061	0.57908	0.00169853	0.199981	-0.0629868	0.355337	0.723076	0.0932113	0.0165845	0.99987	0.463294	0.0299997	0.116537	0.479403	-5.78639	-76.376	0.416546	0.344036	0.288961	0.23694	0.67072	0.0286939	0.0508058	0.110369	0.160874	0.0101038	0.0162356	0.00258354	0.874186	0.999765	0.303731	0.329715	0.555172	0.618104	0.0190278	0.0290829	0.00558881	0.130572	0.11715	0.166835	-0.769985	0.222922	0.0186756	0.289195	0.00189914	0.999172	0.764245	0.00451842	0.174613	-0.911709	0.324378	0.0122103	0.108823	0.00139121	0.607038	0.509751	0.00333359	0.182347	0.350293	0.456714	0.073121	0.032135	0.00490599	0.774014	0.298749	0.0101759	0.150172	-5.78639	0.344036	0.67072	0.110369	0.0162356	0.999765	0.555172	0.0290829	0.11715	-76.376	0.288961	0.0286939	0.160874	0.00258354	0.303731	0.618104	0.00558881	0.166835	-1.01362	0.264048	0.00422671	0.190523	0.00062426	0.238905	0.634975	0.00159308	0.201691	-0.0126115	0.280224	4.38357047665589e-12	0.0718668	5.78753869120556e-12	1.20164120339002e-10	0.378756	3.75009436341398e-11	0.51425
ENSG00000133302	SLF1	SMC5-SMC6 complex localization factor 1 [Source:HGNC Symbol;Acc:HGNC:25408]	protein_coding	84250	-7.98303e-05	-0.29637	0.985967	0.227665	0.0353874	0.998554	0.643412	0.0553087	0.0928606	-0.0074808	-0.28359	0.619812	0.247859	0.0323079	0.9999	0.682435	0.0530125	0.0956264	2.99739	-0.583225	0.257113	0.0871572	0.0146522	0.618459	0.354867	0.0260048	0.135659	0.0159436	-0.205044	5.2292215301805e-15	0.220848	3.08593725831492e-14	8.88060388399766e-13	0.605547	3.24600660245198e-13	0.575587	-0.00180238	-0.299035	0.899067	0.222365	0.0351817	0.992714	0.654912	0.0557665	0.0930384	0.235081	-0.316111	0.723021	0.206771	0.0337848	0.999981	0.622228	0.0553659	0.0942715	0.0077539	-0.212212	0.10565	0.387384	0.013101	0.492307	0.888094	0.022816	0.121885	-0.160332	-0.297292	0.548432	0.222871	0.0309668	0.999744	0.651623	0.0508441	0.0969062	-0.540308	-0.324885	0.0737152	0.176549	0.0104434	0.816385	0.598048	0.0194752	0.12819	0.231154	-0.251828	0.357347	0.346404	0.0340018	0.891342	0.799734	0.0547385	0.095174	0.0854208	-0.28718	0.686355	0.241659	0.0333193	0.999906	0.678728	0.0545001	0.0946927	0.275231	-0.225319	0.222046	0.364841	0.020221	0.988904	0.80415	0.0350541	0.109505	0.308362	-0.213631	0.188892	0.391651	0.0184839	0.996984	0.845289	0.0324044	0.112102	0.216355	-0.25229	0.359422	0.308321	0.0258765	0.987465	0.775219	0.0433094	0.102272	0.505714	-0.22914	0.180545	0.352536	0.0180163	0.53192	0.79347	0.0305001	0.11284	0.521786	-0.179852	0.0204529	0.457761	0.00566568	0.273573	0.845692	0.0110717	0.146341	0.263659	-0.167604	-0.295261	-0.34452	0.155339	0.469147	0.223359	0.17233	0.0210701	0.0368919	0.692463	0.879912	0.649142	0.590693	0.0356325	0.0578428	0.10956	0.0926573	0.141551	-0.271612	0.499801	0.274266	0.0378359	0.99979	0.722644	0.0606156	0.0918738	1.08461	-0.226176	0.0242092	0.345238	0.00637226	0.28149	0.768569	0.0122647	0.143186	0.0277854	-0.296386	0.894166	0.23151	0.0444075	0.99987	0.654743	0.0698483	0.0868607	-0.514888	12.7115	84.2863	-0.355825	-0.254081	-0.21654	0.279868	0.425865	0.0402	0.153769	0.311754	0.371009	0.0290499	0.0354234	0.00900595	0.879389	0.999765	0.319956	0.530635	0.78215	0.807096	0.0474273	0.0569479	0.0166263	0.0999745	0.0939129	0.133758	0.472908	-0.213337	0.224633	0.399294	0.0258918	0.999172	0.831616	0.0436269	0.103441	0.751765	-0.267041	0.0815959	0.268803	0.0142737	0.607606	0.708804	0.0254458	0.120843	-0.167604	-0.34452	0.469147	0.17233	0.0368919	0.879912	0.590693	0.0578428	0.0926573	12.7115	-0.254081	0.425865	0.311754	0.0354234	0.999765	0.78215	0.0569479	0.0939129	84.2863	-0.21654	0.0402	0.371009	0.00900595	0.319956	0.807096	0.0166263	0.133758	0.830633	-0.217811	0.0489201	0.369556	0.010262	0.301066	0.79423	0.0185468	0.13014	0.0166579	-0.188754	2.16985488285363e-16	0.241355	1.47763329838844e-15	6.44942867037894e-14	0.623009	1.87919550160574e-14	0.607362
ENSG00000108387	SEPTIN4	septin 4 [Source:HGNC Symbol;Acc:HGNC:9165]	protein_coding	5414	-0.00160961	0.0392573	0.592731	0.808568	0.301635	0.943225	0.955601	0.349335	0.0171768	0.00338808	0.0245411	0.735028	0.879835	0.316505	0.9999	0.975567	0.372017	0.0150801	-2.69785	0.229174	0.123238	0.304592	0.0946825	0.49808	0.620415	0.128722	0.0702875	-0.00292949	0.0136654	0.0670884	0.931254	0.116675	0.106923	0.984629	0.130611	0.053913	0.00147462	0.0323515	0.875734	0.841606	0.324524	0.991276	0.96503	0.375343	0.0139772	-0.322314	0.0569987	0.463444	0.729729	0.28078	0.999981	0.930714	0.338387	0.020242	-0.00443769	-0.0178872	0.163772	0.912747	0.184275	0.577238	0.99462	0.227647	0.0371512	0.212919	0.031175	0.228218	0.845554	0.214167	0.999744	0.963604	0.265441	0.0313074	0.112802	0.0363881	0.577113	0.821764	0.299526	0.925925	0.959693	0.347978	0.0174798	-0.0674268	0.0084892	0.686407	0.961907	0.336982	0.96891	0.994031	0.390795	0.0124595	0.175817	0.05033	0.208413	0.754143	0.205795	0.999906	0.945093	0.258874	0.0328762	-0.0617053	0.014499	0.681191	0.930378	0.311747	0.988904	0.988368	0.364189	0.0157435	0.0583669	0.046268	0.709222	0.781481	0.314349	0.996984	0.965012	0.367642	0.0153799	0.00749929	0.0320681	0.961921	0.845613	0.32652	0.997914	0.9752	0.379064	0.0137056	-0.360827	-0.017752	0.149592	0.913194	0.176503	0.50086	0.985691	0.217631	0.0387926	0.026344	0.0308974	0.861215	0.851126	0.267547	0.945683	0.972538	0.308866	0.0225511	-0.0118051	-0.00717688	0.0245451	0.022919	0.923491	0.962506	0.878766	0.890031	0.269212	0.269761	0.981626	0.994073	0.972688	0.973897	0.315847	0.317745	0.0222886	0.0222024	-0.0873388	0.00679682	0.52714	0.966737	0.239981	0.99979	0.992613	0.292675	0.0270814	-0.211546	0.0102415	0.510455	0.949582	0.237614	0.757642	0.989148	0.278705	0.027488	0.0255881	0.0288362	0.852352	0.85901	0.26723	0.99987	0.967491	0.322262	0.0226012	0.280672	-9.50105	-16.4889	0.0547995	-0.0101101	0.00831284	0.371434	0.365653	0.546899	0.737671	0.951032	0.959286	0.212785	0.211521	0.242637	0.89507	0.999765	0.785881	0.924689	0.991864	0.993	0.262431	0.263449	0.286039	0.0319515	0.0321892	0.0266285	-0.0534758	0.0149045	0.835501	0.929203	0.266571	0.999172	0.990863	0.320317	0.0227054	-0.42825	0.00557393	0.132741	0.972058	0.133944	0.627319	0.994921	0.173775	0.049582	-0.00717688	0.022919	0.962506	0.890031	0.269761	0.994073	0.973897	0.317745	0.0222024	-9.50105	-0.0101101	0.365653	0.951032	0.211521	0.999765	0.991864	0.263449	0.0321892	-16.4889	0.00831284	0.546899	0.959286	0.242637	0.785881	0.993	0.286039	0.0266285	-0.424141	-0.0175725	0.128494	0.913073	0.131745	0.41211	0.984128	0.167232	0.0501849	-0.00295553	0.0113547	0.0679566	0.942892	0.1175	0.107374	0.986167	0.131507	0.0536643
ENSG00000099999	RNF215	ring finger protein 215 [Source:HGNC Symbol;Acc:HGNC:33434]	protein_coding	200312	0.00076492	0.122346	0.70654	0.265366	0.00192031	0.962973	0.680009	0.00438525	0.172425	-0.0116419	0.147058	0.0820432	0.174085	0.000572851	0.9999	0.598953	0.00157053	0.20153	0.130199	0.117989	0.913044	0.440921	0.00465605	0.972221	0.728022	0.00969514	0.170752	-0.000654247	0.12273	0.548234	0.261608	0.00175387	0.625977	0.647281	0.0026228	0.17467	0.00701805	0.135187	0.268293	0.214629	0.0012231	0.923329	0.646512	0.00298929	0.183491	-0.26099	0.147932	0.378626	0.185513	0.0014761	0.999981	0.599078	0.00365312	0.178911	-0.0030183	0.0935675	0.160426	0.396613	0.000894684	0.573235	0.891616	0.0021344	0.19101	0.00822676	0.12652	0.945242	0.24754	0.00203234	0.999744	0.676942	0.00476073	0.171015	-0.177048	0.117293	0.192743	0.279425	0.00100386	0.841667	0.708371	0.0025213	0.188255	-0.285332	0.0564356	0.00975707	0.624198	0.000165365	0.57298	0.917938	0.00050881	0.232161	0.0937042	0.137051	0.321361	0.210092	0.00135331	0.999906	0.646049	0.00336243	0.181032	-0.0146969	0.122678	0.884758	0.275509	0.00201869	0.995537	0.736035	0.00472611	0.171183	0.0360238	0.136212	0.733077	0.228275	0.00194065	0.996984	0.729658	0.00454852	0.172163	0.201529	0.167958	0.0544593	0.124716	0.000429751	0.987465	0.583902	0.00119986	0.208193	0.0473774	0.132834	0.780518	0.234566	0.00197195	0.917743	0.697908	0.00442403	0.171766	-0.067489	0.110878	0.510673	0.3234	0.00192565	0.764993	0.765134	0.00432109	0.174266	-0.0536482	0.117598	0.125396	0.15721	0.521533	0.256618	0.253734	0.163328	0.00194314	0.0013498	0.851861	0.812352	0.676035	0.579827	0.00449998	0.00327167	0.174039	0.18309	0.0405943	0.134882	0.666583	0.22754	0.00213286	0.99979	0.676936	0.00502532	0.171696	-0.123323	0.118036	0.573734	0.287156	0.00202055	0.797242	0.725566	0.00450112	0.173058	0.0811302	0.139341	0.385643	0.20818	0.0016863	0.99987	0.629198	0.00410833	0.177582	0.210661	-2.70416	-27.6736	0.149041	0.116585	0.0988611	0.324853	0.70627	0.135776	0.183297	0.302589	0.368788	0.00154097	0.00217161	0.000910622	0.890663	0.999765	0.45103	0.566838	0.775366	0.805531	0.00368564	0.00506478	0.0022353	0.17982	0.171241	0.192675	-0.0307239	0.120838	0.861088	0.292402	0.00227378	0.999172	0.765678	0.00530362	0.170079	-0.267474	0.114515	0.168908	0.29395	0.00104735	0.640784	0.728722	0.00259357	0.18929	0.117598	0.15721	0.256618	0.163328	0.0013498	0.812352	0.579827	0.00327167	0.18309	-2.70416	0.116585	0.70627	0.302589	0.00217161	0.999765	0.775366	0.00506478	0.171241	-27.6736	0.0988611	0.135776	0.368788	0.000910622	0.45103	0.805531	0.0022353	0.192675	-0.126276	0.113906	0.509302	0.306578	0.00192341	0.753451	0.7485	0.00429983	0.174295	-0.000901218	0.12065	0.413349	0.269043	0.00154273	0.495829	0.652717	0.00231922	0.177829
ENSG00000196466	ZNF799	zinc finger protein 799 [Source:HGNC Symbol;Acc:HGNC:28071]	protein_coding	90576	0.00119259	-0.0785348	0.65128	0.580807	0.935633	0.953675	0.87607	0.94106	-0.05584	0.0101037	-0.0899105	0.247784	0.524841	0.82923	0.9999	0.858386	0.850192	-0.0411039	1.19848	-0.159543	0.43371	0.416143	0.784803	0.742039	0.710295	0.80149	-0.0415534	0.00706932	-0.0313797	4.84504582204062e-08	0.790064	2.63440836357171e-05	3.84169296392443e-07	0.940232	5.29221786351965e-05	0.26872	-0.00425795	-0.0773384	0.606203	0.585501	0.931041	0.963491	0.885629	0.937485	-0.0550343	0.0883013	-0.0793177	0.819026	0.584722	0.946302	0.999981	0.875964	0.953913	-0.0578347	0.00235396	-0.0463849	0.401235	0.747769	0.893923	0.77726	0.972603	0.905587	-0.0492981	-0.242838	-0.0728062	0.115783	0.601745	0.692178	0.999744	0.891355	0.724383	-0.0264941	-0.0311617	-0.0736847	0.86063	0.60366	0.947734	0.979356	0.892853	0.952587	-0.0581175	0.0581368	-0.0237249	0.690533	0.878678	0.957531	0.96941	0.984002	0.962714	-0.060916	0.0342469	-0.0682073	0.78084	0.6316	0.94461	0.999906	0.908024	0.952161	-0.0575054	0.231356	-0.0119769	0.0761412	0.933161	0.607366	0.988904	0.988566	0.646751	-0.017962	0.197621	-0.0187623	0.147303	0.896631	0.738872	0.996984	0.986207	0.767574	-0.0312676	0.20169	-0.0305692	0.140288	0.830063	0.729596	0.987465	0.97362	0.758406	-0.0303093	0.331752	-0.0276779	0.130439	0.846073	0.715569	0.482457	0.971463	0.738133	-0.0288709	0.353926	0.0103922	0.0066502	0.940486	0.200728	0.246994	0.988817	0.240781	0.0342653	0.207147	-0.124019	-0.0672978	-0.103999	0.0542022	0.357688	0.629045	0.476968	0.540033	0.882124	0.656297	0.848367	0.901279	0.824646	0.576941	0.890989	-0.0112127	-0.0482574	0.284603	-0.0129917	0.0180211	0.925902	0.336587	0.99979	0.985363	0.390337	0.0125128	0.708309	-0.0229125	0.0112282	0.868255	0.26581	0.273516	0.973822	0.307111	0.0228261	0.0423663	-0.0649354	0.727774	0.65147	0.942792	0.99987	0.910979	0.949731	-0.0578582	-0.0736596	7.76316	43.3163	-0.0795064	-0.0431132	-0.0283404	0.791561	0.404051	0.0713277	0.585105	0.767666	0.841385	0.946288	0.896265	0.59599	0.97503	0.999765	0.373199	0.866332	0.957859	0.968767	0.951134	0.90889	0.627149	-0.0585413	-0.0502339	-0.0170069	0.442516	0.0101896	0.0495531	0.943987	0.521982	0.999172	0.993764	0.568754	-0.00930593	0.366891	-0.0551667	0.145997	0.695837	0.739214	0.627319	0.931843	0.761466	-0.0316767	-0.124019	-0.103999	0.357688	0.476968	0.882124	0.848367	0.824646	0.890989	-0.0482574	7.76316	-0.0431132	0.404051	0.767666	0.896265	0.999765	0.957859	0.90889	-0.0502339	43.3163	-0.0283404	0.0713277	0.841385	0.59599	0.373199	0.968767	0.627149	-0.0170069	0.516394	-0.0200522	0.0353958	0.886644	0.456046	0.281562	0.977818	0.492474	-0.00210257	0.00751265	-0.0233357	6.88885223028014e-09	0.839439	4.83592346952556e-06	6.54653891591003e-08	0.956605	1.08977555660016e-05	0.302321
ENSG00000205746	PKD1P4	polycystin 1, transient receptor potential channel interacting pseudogene 4 [Source:HGNC Symbol;Acc:HGNC:30068]	transcribed_unprocessed_pseudogene	NA	0.00416495	0.207831	0.423726	0.458668	0.0060192	0.912962	0.815924	0.0119808	0.143103	-0.0132933	0.253905	0.442595	0.36626	0.00614195	0.9999	0.774544	0.0126174	0.142566	2.37962	-0.148254	0.338253	0.640673	0.000367654	0.677884	0.845636	0.00106094	0.23994	-0.000128162	0.229688	0.96349	0.413221	0.00776308	0.972606	0.765585	0.0104767	0.136286	0.0212255	0.256713	0.191418	0.356089	0.00391427	0.900609	0.766835	0.00832808	0.154383	-0.00301054	0.230673	0.99685	0.421825	0.00776949	0.999981	0.79888	0.0156624	0.136264	0.00142546	0.245977	0.797367	0.3909	0.00756871	0.947244	0.889717	0.0140703	0.136971	0.0204523	0.230488	0.946958	0.410826	0.0077559	0.999744	0.79743	0.0153597	0.136311	0.114798	0.236392	0.743341	0.399688	0.00744549	0.961601	0.79464	0.0145565	0.137413	0.0149023	0.266573	0.958913	0.3879	0.0082487	0.996248	0.826995	0.0161208	0.136173	0.176869	0.250349	0.466456	0.372587	0.00628917	0.999906	0.784235	0.0129206	0.141936	-0.133165	0.19584	0.608613	0.496005	0.00699996	0.988904	0.869007	0.0139744	0.139073	-0.243457	0.16476	0.368161	0.567155	0.00562268	0.996984	0.911496	0.0115382	0.14491	-0.0416216	0.221862	0.878398	0.43743	0.00769765	0.995693	0.851689	0.0151894	0.136515	-0.703539	0.136295	0.104161	0.627966	0.00267312	0.451327	0.917585	0.00579948	0.164136	-0.216304	0.18719	0.408755	0.512541	0.00653017	0.697598	0.872504	0.0125188	0.142526	-0.0594247	-0.04384	0.236076	0.225877	0.781246	0.869002	0.400295	0.434653	0.00830897	0.00847489	0.942847	0.977865	0.788135	0.80335	0.0159657	0.0163222	0.135973	0.13543	0.00854479	0.23908	0.971692	0.40177	0.00856237	0.99979	0.811891	0.0168574	0.135148	-0.471757	0.204871	0.398882	0.467534	0.00645419	0.682407	0.841396	0.0124109	0.142842	0.0776253	0.249588	0.745685	0.378151	0.00821702	0.99987	0.774458	0.0163304	0.136278	0.200603	-9.74265	-53.2374	0.258766	0.201529	0.184113	0.714285	0.594826	0.262648	0.366773	0.484182	0.514319	0.00812359	0.00765746	0.00519034	0.961962	0.999765	0.577068	0.742683	0.874166	0.881024	0.0157682	0.0151981	0.010275	0.136591	0.138206	0.148677	-0.0343606	0.230966	0.938928	0.430108	0.00854676	0.999172	0.846005	0.0168123	0.135198	-0.417419	0.218587	0.402336	0.435567	0.00648099	0.768406	0.822852	0.0128178	0.14273	-0.04384	0.225877	0.869002	0.434653	0.00847489	0.977865	0.80335	0.0163222	0.13543	-9.74265	0.201529	0.594826	0.484182	0.00765746	0.999765	0.874166	0.0151981	0.138206	-53.2374	0.184113	0.262648	0.514319	0.00519034	0.577068	0.881024	0.010275	0.148677	-0.513682	0.186011	0.292203	0.510691	0.00550283	0.583729	0.866588	0.0108052	0.14712	-0.00102649	0.223768	0.717048	0.425176	0.00737438	0.776783	0.772288	0.00997343	0.137672
ENSG00000080603	SRCAP	Snf2 related CREBBP activator protein [Source:HGNC Symbol;Acc:HGNC:16974]	protein_coding	10847	0.0016318	0.0946377	0.562644	0.533284	1.05983871974166e-07	0.940195	0.85487	6.29309486385415e-07	0.37108	0.00945462	0.0867911	0.312018	0.566377	7.70952464980354e-08	0.9999	0.87934	4.8082844683397e-07	0.376424	2.66216	-0.226806	0.0681972	0.22225	9.46898908646812e-08	0.434788	0.541596	6.42988860747571e-07	0.416136	0.00172947	0.113444	0.251517	0.451135	6.73071234118964e-08	0.32902	0.788723	2.12490400749969e-07	0.378687	-0.00137826	0.101783	0.876018	0.502677	1.22375578444957e-07	0.991276	0.849981	7.20675427434412e-07	0.368647	0.317353	0.0774241	0.440866	0.61643	9.4011728805656e-08	0.999981	0.887941	5.79214696337127e-07	0.373099	0.00403133	0.147469	0.177073	0.336612	5.31875516209841e-08	0.593086	0.865302	3.22723884230445e-07	0.382589	-0.296648	0.102585	0.0715416	0.489592	2.74045306374707e-08	0.999744	0.842039	1.82574019994625e-07	0.393424	-0.0547812	0.100643	0.772691	0.5071	1.19075749277782e-07	0.967073	0.84922	7.06240034057451e-07	0.36911	0.200076	0.0978224	0.196954	0.551915	7.93572371376852e-08	0.835271	0.892693	4.88493099374757e-07	0.379518	-0.0756727	0.094966	0.564814	0.531748	1.0616600836726e-07	0.999906	0.864176	6.45119734255025e-07	0.371051	0.0762981	0.123306	0.587491	0.428219	1.08007661544788e-07	0.988904	0.838069	6.53068121505629e-07	0.370761	0.00395774	0.104558	0.978476	0.504266	1.23719432165691e-07	0.998727	0.89102	7.35038979337338e-07	0.368462	0.0706499	0.118026	0.630896	0.444401	1.11225291531594e-07	0.987465	0.856271	6.68058145382897e-07	0.370265	-0.0619363	0.0952033	0.793021	0.538145	1.19882090081135e-07	0.923404	0.887167	6.89976975443454e-07	0.368996	0.0114905	0.111301	0.935184	0.471601	1.33635288932406e-07	0.976878	0.852394	7.77956301490665e-07	0.370673	-0.0330326	0.127758	0.107947	0.141982	0.774359	0.370914	0.474789	0.359779	1.29045102112115e-07	9.25321270520839e-08	0.939618	0.851792	0.830801	0.754076	7.68215277409062e-07	5.63425061587843e-07	0.371271	0.376926	0.129664	0.135354	0.315752	0.375119	8.41111925285521e-08	0.99979	0.798734	5.24585573066263e-07	0.378538	0.209999	0.123082	0.485857	0.418459	1.07063648989831e-07	0.741799	0.818901	6.31986218147569e-07	0.374454	0.0608476	0.118255	0.636698	0.43747	1.2090133088795e-07	0.99987	0.809898	7.34444697942975e-07	0.372384	0.0329041	-3.49221	-14.6157	0.112156	0.0958095	0.0940311	0.911236	0.723435	0.569054	0.467486	0.537057	0.538546	1.33276440402212e-07	1.26501219882722e-07	1.15370636734827e-07	0.991511	0.999765	0.799017	0.805653	0.894966	0.889359	7.87322435834307e-07	7.5762359841103e-07	6.70128829677503e-07	0.370719	0.371611	0.373182	0.104578	0.127974	0.66479	0.416376	1.22893950838834e-07	0.999172	0.83888	7.42646395920062e-07	0.372105	-0.0543152	0.106201	0.839953	0.483393	1.3153991009458e-07	0.951568	0.847303	7.76843420217946e-07	0.370943	0.127758	0.141982	0.370914	0.359779	9.25321270520839e-08	0.851792	0.754076	5.63425061587843e-07	0.376926	-3.49221	0.0958095	0.723435	0.537057	1.26501219882722e-07	0.999765	0.894966	7.5762359841103e-07	0.371611	-14.6157	0.0940311	0.569054	0.538546	1.15370636734827e-07	0.799017	0.889359	6.70128829677503e-07	0.373182	0.0566548	0.114297	0.829749	0.456085	1.31208769030651e-07	0.930968	0.841782	7.56422734400588e-07	0.370986	0.00177363	0.114994	0.245192	0.445119	6.62034827501247e-08	0.320827	0.784577	2.04578889365676e-07	0.378962
ENSG00000182484	WASH6P	WASP family homolog 6, pseudogene [Source:HGNC Symbol;Acc:HGNC:31685]	protein_coding	NA	0.00499551	-0.243988	0.0398439	0.0618545	4.20467209718067e-06	0.564494	0.38274	1.83170870297197e-05	0.305001	0.000428938	-0.217645	0.958217	0.104059	2.78495916165378e-05	0.9999	0.494078	0.000104272	0.267581	-0.246087	-0.323465	0.860753	0.0752211	5.33728201066996e-05	0.952242	0.332636	0.000194377	0.286749	0.00185944	-0.206186	0.156868	0.117159	1.14128982691912e-05	0.221304	0.466886	2.43695362673228e-05	0.285566	0.00424131	-0.211635	0.581892	0.11196	2.43718070671905e-05	0.961417	0.504972	9.00354790198804e-05	0.27031	0.0330003	-0.219598	0.926961	0.107334	2.777976488813e-05	0.999981	0.486217	0.000104822	0.267633	0.001903	-0.196127	0.4671	0.147807	2.20457718602362e-05	0.812878	0.720203	7.76272500284415e-05	0.272352	0.115553	-0.216535	0.424956	0.102438	2.10139992793749e-05	0.999744	0.488835	8.04743730916022e-05	0.273325	-0.0674789	-0.220395	0.683411	0.0982157	2.58994220050403e-05	0.952204	0.4801	9.61226140272686e-05	0.269068	-0.203912	-0.336645	0.127403	0.0192832	7.22578702353005e-06	0.782875	0.304636	3.03410140891153e-05	0.297545	0.0408858	-0.212282	0.721694	0.112034	2.63568769654244e-05	0.999906	0.51796	9.85233888146999e-05	0.26871	-0.0403623	-0.227371	0.742427	0.0967248	2.65785914974028e-05	0.990311	0.516555	9.84851602306256e-05	0.268538	0.0100362	-0.214181	0.937512	0.119261	2.78075975608692e-05	0.997591	0.592773	0.000102546	0.267612	0.0192615	-0.212925	0.880765	0.116485	2.76065529686162e-05	0.995839	0.568824	0.000102221	0.267761	0.0413473	-0.211355	0.840936	0.119742	2.73896171613794e-05	0.940403	0.546921	9.67354226208893e-05	0.267923	-0.0355334	-0.226289	0.775088	0.0985946	3.10178693899694e-05	0.905372	0.50395	0.000109475	0.268125	0.0420096	-0.0717296	-0.217175	-0.236775	0.678698	0.568835	0.104528	0.0857888	2.98049814802424e-05	2.78483810511668e-05	0.911162	0.905499	0.483613	0.447349	0.000108889	0.000103025	0.268953	0.270358	-0.0244187	-0.223085	0.830582	0.100894	3.15149022103107e-05	0.99979	0.503043	0.000116839	0.267795	-0.163635	-0.229309	0.53748	0.0893044	2.71695315827908e-05	0.773924	0.470445	9.64328342053132e-05	0.270869	0.0758927	-0.20606	0.503097	0.125866	2.63594704275192e-05	0.99987	0.520181	9.98425526515499e-05	0.271493	0.298479	6.67122	32.4911	-0.186143	-0.193547	-0.185582	0.248736	0.441903	0.148206	0.169064	0.157556	0.165332	1.78021664312972e-05	2.47376752970573e-05	1.26764240243116e-05	0.874186	0.999765	0.465133	0.550133	0.63214	0.624617	6.87183441130929e-05	9.3495380968315e-05	4.86251338269162e-05	0.279531	0.272802	0.286387	0.0207151	-0.214224	0.922378	0.124696	3.20257717284386e-05	0.999172	0.583671	0.000118122	0.26746	-0.0995545	-0.222522	0.67402	0.0973926	2.97344755544286e-05	0.896558	0.485783	0.000107638	0.269002	-0.0717296	-0.236775	0.568835	0.0857888	2.78483810511668e-05	0.905499	0.447349	0.000103025	0.270358	6.67122	-0.193547	0.441903	0.157556	2.47376752970573e-05	0.999765	0.63214	9.3495380968315e-05	0.272802	32.4911	-0.185582	0.148206	0.165332	1.26764240243116e-05	0.465133	0.624617	4.86251338269162e-05	0.286387	-0.0944542	-0.227489	0.683753	0.0940655	2.98799440344065e-05	0.861929	0.489515	0.000104925	0.2689	0.00186216	-0.204809	0.161294	0.119866	1.16300795731168e-05	0.225197	0.470108	2.46035013318015e-05	0.285192
ENSG00000168491	CCDC110	coiled-coil domain containing 110 [Source:HGNC Symbol;Acc:HGNC:28504]	protein_coding	256309	0.000644005	0.319627	0.829019	0.0493379	0.00025678	0.980629	0.344934	0.000737109	0.219911	-0.00795716	0.337175	0.421371	0.0378392	0.000198191	0.9999	0.327143	0.000607567	0.225702	-0.180084	0.269324	0.902833	0.157168	5.92988115478173e-06	0.968785	0.463418	2.73927858140295e-05	0.335367	-0.0037021	0.301815	0.0186413	0.0538589	2.31935502291738e-05	0.0348379	0.333987	4.70932961909037e-05	0.27132	0.0144611	0.341031	0.118681	0.0332172	9.10381375074403e-05	0.882454	0.310057	0.000293392	0.242711	-0.408551	0.356678	0.347451	0.0309848	0.00017892	0.999981	0.283995	0.000557529	0.227971	-0.00468475	0.272013	0.137337	0.0947096	0.000100539	0.545833	0.645778	0.000304131	0.240572	0.154591	0.323593	0.377957	0.0446184	0.000187279	0.999744	0.34678	0.000573316	0.22696	-0.314153	0.306793	0.114355	0.0545636	8.87441247747503e-05	0.83146	0.377913	0.00029027	0.24326	-0.00982106	0.249703	0.952279	0.15563	0.000504824	0.995434	0.633115	0.0013813	0.206689	-0.0654302	0.315751	0.637801	0.0517706	0.00023812	0.999906	0.379809	0.000716046	0.221605	0.0471354	0.335363	0.751346	0.0439685	0.000250899	0.990673	0.38405	0.000742455	0.220432	-0.0479907	0.310177	0.756867	0.0631919	0.000251392	0.996984	0.479299	0.000741698	0.220388	-0.165025	0.289169	0.286996	0.0769603	0.000160475	0.987465	0.496661	0.000495744	0.230374	-0.338275	0.277861	0.172774	0.0881246	0.00011707	0.52348	0.489251	0.000360052	0.237274	-0.106263	0.299866	0.479952	0.0704978	0.000241346	0.745548	0.448982	0.000687869	0.223676	-0.171223	0.23759	0.320911	0.386501	0.160973	0.116739	0.0461146	0.0198902	0.000127817	0.000102973	0.692463	0.785759	0.343915	0.242577	0.000400265	0.000332937	0.237861	0.242596	-0.13227	0.29724	0.337324	0.0701024	0.000201152	0.99979	0.439009	0.000616444	0.227782	-0.395069	0.29732	0.217373	0.0673594	0.000155009	0.524977	0.421269	0.000462315	0.233598	0.031857	0.329528	0.81671	0.044942	0.00029238	0.99987	0.341703	0.000864837	0.219316	0.00811303	-12.5893	-56.0398	0.32536	0.278246	0.268486	0.979436	0.229634	0.0381532	0.0504606	0.0925509	0.0938169	0.000299129	0.000160384	4.59476816213569e-05	0.998366	0.999765	0.316893	0.328705	0.520185	0.504251	0.000861407	0.000499618	0.000155546	0.218795	0.232841	0.259901	-0.407392	0.249167	0.110772	0.133982	9.93205462757923e-05	0.999172	0.596797	0.000327024	0.243383	-0.383063	0.307303	0.179236	0.0568944	0.000137104	0.646794	0.393655	0.000424555	0.236315	0.23759	0.386501	0.116739	0.0198902	0.000102973	0.785759	0.242577	0.000332937	0.242596	-12.5893	0.278246	0.229634	0.0925509	0.000160384	0.999765	0.520185	0.000499618	0.232841	-56.0398	0.268486	0.0381532	0.0938169	4.59476816213569e-05	0.316893	0.504251	0.000155546	0.259901	-0.428018	0.281741	0.124909	0.0828086	0.000107846	0.407855	0.464716	0.000332651	0.241587	-0.00365595	0.299407	0.0218038	0.0562834	2.61895571439473e-05	0.0398403	0.341143	5.22886408153696e-05	0.26884
ENSG00000072163	LIMS2	LIM zinc finger domain containing 2 [Source:HGNC Symbol;Acc:HGNC:16084]	protein_coding	55679	-0.00762422	-0.0373612	0.0751973	0.870204	0.00244048	0.670444	0.969667	0.0054388	0.166433	0.0069621	-0.0910189	0.628209	0.696242	0.00798546	0.9999	0.925362	0.0158536	0.135523	-5.00887	0.379511	0.035406	0.208849	0.000306964	0.395533	0.527726	0.000904886	0.244502	-0.0133996	-0.155839	5.57802158105848e-11	0.382321	3.37259594215441e-11	1.14793587552426e-09	0.745345	1.99008029417087e-10	0.491487	0.00962187	-0.0668057	0.476911	0.773306	0.00716885	0.95372	0.946953	0.0140596	0.138432	-0.273201	-0.0562826	0.665674	0.812672	0.00813824	0.999981	0.955755	0.0163015	0.135009	-0.000135623	-0.0802017	0.976511	0.73554	0.00875949	0.996723	0.971904	0.0160178	0.13301	0.263142	-0.0779191	0.300525	0.735362	0.00571729	0.999744	0.938691	0.0117916	0.144468	0.652558	-0.0448057	0.022644	0.842241	0.00104945	0.749893	0.963527	0.00262437	0.187188	-0.371452	-0.170662	0.118949	0.498439	0.00378105	0.774491	0.869786	0.00817504	0.157017	0.0833073	-0.0693381	0.679563	0.765933	0.00819029	0.999906	0.948233	0.0162602	0.134836	-0.19326	-0.128916	0.369511	0.587566	0.00636157	0.988904	0.903822	0.012873	0.141631	-0.0615313	-0.0953185	0.784415	0.691	0.00850692	0.996984	0.945653	0.0165571	0.133806	-0.143516	-0.108249	0.524286	0.646664	0.00746126	0.987465	0.928919	0.0147804	0.137356	-0.591664	-0.157885	0.0993782	0.498673	0.00293593	0.443929	0.86926	0.0063004	0.161758	-0.389011	-0.176009	0.070199	0.449478	0.00178339	0.354677	0.841568	0.00404152	0.176186	-0.158283	0.084042	-0.0891656	-0.0639203	0.370151	0.702208	0.699154	0.788768	0.00491291	0.00639677	0.781943	0.942859	0.927697	0.947523	0.0100697	0.0127837	0.150135	0.143083	-0.148694	-0.116491	0.454573	0.619674	0.00542018	0.99979	0.909687	0.0113146	0.147523	-0.691445	-0.133413	0.133104	0.563372	0.00271969	0.428861	0.881375	0.0058454	0.165524	-0.198279	-0.117192	0.315224	0.614322	0.00452151	0.99987	0.895341	0.00972146	0.152329	0.0626307	-10.7198	-63.8816	-0.0791583	-0.125234	-0.149698	0.890142	0.479003	0.102674	0.738191	0.598467	0.517834	0.00673008	0.00554825	0.00229983	0.988328	0.999765	0.412241	0.924862	0.913914	0.882204	0.0133883	0.0114612	0.00504662	0.141712	0.1469	0.169791	-0.421463	-0.163782	0.253999	0.495099	0.00401608	0.999172	0.876751	0.00871673	0.155442	-0.554255	-0.110727	0.177353	0.630239	0.00325165	0.645945	0.909256	0.00702896	0.160932	0.084042	-0.0639203	0.702208	0.788768	0.00639677	0.942859	0.947523	0.0127837	0.143083	-10.7198	-0.125234	0.479003	0.598467	0.00554825	0.999765	0.913914	0.0114612	0.1469	-63.8816	-0.149698	0.102674	0.517834	0.00229983	0.412241	0.882204	0.00504662	0.169791	-0.750764	-0.160843	0.0607889	0.485229	0.00161592	0.319307	0.858016	0.00368206	0.178642	-0.0137609	-0.16798	2.33169878698524e-11	0.341691	1.49326637672478e-11	4.77493355925343e-10	0.711635	9.02378746271735e-11	0.502151
ENSG00000184156	KCNQ3	potassium voltage-gated channel subfamily Q member 3 [Source:HGNC Symbol;Acc:HGNC:6297]	protein_coding	3786	-0.00655245	-0.491076	0.200428	0.0763174	0.0202188	0.812209	0.417409	0.0341648	0.109508	-0.0121192	-0.505218	0.477872	0.0705459	0.0310161	0.9999	0.423338	0.0511754	0.0968583	-4.75471	-0.377681	0.0996024	0.304453	0.00647844	0.474233	0.620355	0.0128816	0.160937	-0.0116078	-0.593428	7.89903222102801e-06	0.0168936	8.77155773236782e-06	3.51921337025072e-05	0.199144	1.91160605613957e-05	0.290758	0.018411	-0.503822	0.251039	0.0690008	0.0228479	0.919628	0.414941	0.0384202	0.105942	-0.684037	-0.470439	0.361795	0.0971027	0.0274392	0.999981	0.464335	0.0463135	0.10053	0.00568849	-0.464565	0.297214	0.100227	0.0249306	0.708181	0.654736	0.0399773	0.103375	0.338116	-0.525591	0.262825	0.0575129	0.0234055	0.999744	0.384146	0.0399585	0.105234	-0.0773391	-0.530643	0.823011	0.0575191	0.0366918	0.975277	0.387377	0.0574122	0.0917541	-0.219209	-0.841457	0.422857	0.00475897	0.00564445	0.912409	0.188242	0.0115828	0.146441	-0.241161	-0.553789	0.313185	0.0469522	0.0255915	0.999906	0.364919	0.0435334	0.102601	-0.430979	-0.638558	0.0902014	0.0241188	0.0125773	0.988904	0.302207	0.0232525	0.123027	-0.411176	-0.637526	0.121377	0.0254098	0.0151015	0.996984	0.347118	0.0272202	0.117878	-0.500979	-0.629695	0.0589888	0.0242436	0.00957988	0.987465	0.320058	0.0183552	0.130563	-0.907232	-0.648007	0.0325284	0.019973	0.00642935	0.351098	0.266918	0.0125006	0.141348	-0.628862	-0.662528	0.012718	0.0161324	0.00309258	0.260184	0.242167	0.00653373	0.162226	-0.382046	0.334836	-0.52478	-0.429399	0.0658546	0.196681	0.0538409	0.128038	0.00962177	0.0187467	0.658487	0.80193	0.36501	0.528352	0.0181149	0.0323769	0.131929	0.112983	-0.0548753	-0.528094	0.816212	0.0611421	0.0344131	0.99979	0.417774	0.0558066	0.0948043	-0.544756	-0.554256	0.320135	0.0470251	0.0242642	0.61989	0.362909	0.0390534	0.105381	-0.275131	-0.560271	0.239241	0.0441519	0.0208757	0.99987	0.340357	0.036539	0.109833	0.103516	-15.5157	-107.287	-0.50572	-0.573784	-0.624012	0.847291	0.387076	0.0196953	0.0744098	0.0439926	0.0226555	0.0346294	0.0265635	0.00423008	0.981883	0.999765	0.294516	0.389973	0.396111	0.290432	0.0552022	0.0444598	0.00860707	0.0946115	0.102673	0.154081	-0.151983	-0.544889	0.729583	0.0598422	0.0335885	0.999172	0.458454	0.0544636	0.0955495	-0.401375	-0.534799	0.411627	0.05412	0.0273121	0.773694	0.385456	0.044343	0.101837	0.334836	-0.429399	0.196681	0.128038	0.0187467	0.80193	0.528352	0.0323769	0.112983	-15.5157	-0.573784	0.387076	0.0439926	0.0265635	0.999765	0.396111	0.0444598	0.102673	-107.287	-0.624012	0.0196953	0.0226555	0.00423008	0.294516	0.290432	0.00860707	0.154081	-0.657489	-0.582459	0.168172	0.0370954	0.0171485	0.459005	0.33558	0.028904	0.115571	-0.0129048	-0.610328	6.39609748306324e-07	0.0115623	9.86148194018542e-07	3.60936274023905e-06	0.170381	2.50308641268144e-06	0.332023
ENSG00000162645	GBP2	guanylate binding protein 2 [Source:HGNC Symbol;Acc:HGNC:4183]	protein_coding	2634	-0.00387542	0.402586	0.304397	0.0496642	0.110289	0.864768	0.346285	0.146821	0.0558897	0.00809248	0.367269	0.519736	0.0741487	0.136345	0.9999	0.432624	0.182067	0.0483492	0.329537	0.310235	0.882123	0.277994	0.1925	0.960729	0.596406	0.236502	0.0409155	0.00323559	0.400183	0.108452	0.0481414	0.0652837	0.161587	0.319398	0.0759161	0.0735691	-0.00708719	0.372785	0.549453	0.0691676	0.138866	0.958626	0.415085	0.181644	0.0476855	0.163751	0.368112	0.767272	0.0794276	0.151599	0.999981	0.42614	0.200353	0.0444777	-0.0100277	0.272166	0.0111349	0.17498	0.0155663	0.180995	0.753492	0.0265382	0.117017	-0.299446	0.380648	0.177076	0.0606263	0.0849557	0.999744	0.392624	0.12063	0.064844	-0.097963	0.37647	0.700178	0.0667343	0.148659	0.955962	0.411278	0.190985	0.0451979	0.147197	0.403261	0.482698	0.0733519	0.169395	0.92554	0.497143	0.217841	0.0408361	0.106623	0.393572	0.545406	0.0558155	0.138535	0.999906	0.391404	0.185039	0.0477721	0.362228	0.47564	0.0523455	0.0217941	0.0426105	0.988904	0.292171	0.0662349	0.0871407	0.0702995	0.400523	0.720849	0.0588063	0.149651	0.996984	0.465915	0.195127	0.0449535	0.0311666	0.387974	0.874555	0.0636255	0.154685	0.995635	0.459331	0.200572	0.0437336	0.337645	0.426737	0.284754	0.0407499	0.107024	0.621939	0.361221	0.141524	0.056938	0.289112	0.46444	0.108752	0.0194485	0.0458615	0.404394	0.260347	0.0673913	0.0858422	0.264389	-0.115303	0.402968	0.367344	0.0715686	0.53061	0.0365711	0.0682744	0.0358263	0.0987384	0.660999	0.897561	0.308584	0.409018	0.0561338	0.134131	0.0935639	0.0604402	0.186012	0.435763	0.262762	0.0281316	0.073379	0.99979	0.30241	0.106564	0.0705597	0.815714	0.453544	0.0330284	0.0191791	0.0220364	0.292623	0.247084	0.0359628	0.108238	0.0673208	0.408077	0.684569	0.0395108	0.106662	0.99987	0.323996	0.147711	0.0577395	0.0549763	9.33255	24.5437	0.403315	0.431721	0.421967	0.884848	0.461575	0.456846	0.0445121	0.0323736	0.033905	0.11195	0.0938574	0.0934882	0.987621	0.999765	0.726836	0.309966	0.347642	0.342773	0.151229	0.131634	0.12571	0.0560306	0.0621977	0.0623338	0.449493	0.480548	0.145139	0.0180423	0.0539429	0.999172	0.296515	0.0819462	0.0806574	0.572186	0.423115	0.0952208	0.0293065	0.0424618	0.608961	0.292838	0.0647271	0.0882715	-0.115303	0.367344	0.53061	0.0682744	0.0987384	0.897561	0.409018	0.134131	0.0604402	9.33255	0.431721	0.461575	0.0323736	0.0938574	0.999765	0.347642	0.131634	0.0621977	24.5437	0.421967	0.456846	0.033905	0.0934882	0.726836	0.342773	0.12571	0.0623338	0.727184	0.470071	0.0294293	0.0157718	0.0204377	0.272015	0.234017	0.033628	0.110456	0.00408775	0.408076	0.0441137	0.0422316	0.0383534	0.0737509	0.300547	0.0461607	0.090395
ENSG00000079482	OPHN1	oligophrenin 1 [Source:HGNC Symbol;Acc:HGNC:8148]	protein_coding	4983	-0.000808466	0.289174	0.801344	0.0976565	0.00123999	0.976748	0.464396	0.00298221	0.183158	-0.0060488	0.295472	0.570957	0.0904586	0.00111309	0.9999	0.466379	0.00282738	0.18577	-1.4577	0.303676	0.421141	0.19262	0.00325903	0.734042	0.508909	0.00712039	0.181112	-0.0078433	0.239648	1.01487905050009e-06	0.110027	2.90583940172909e-08	5.68386905106455e-06	0.455113	9.81316256977364e-08	0.392476	0.00295722	0.28845	0.768786	0.0976158	0.00122806	0.984007	0.478702	0.00299823	0.183393	0.113102	0.275498	0.80974	0.121308	0.00124276	0.999981	0.511847	0.00313797	0.183104	-0.00227982	0.259916	0.504548	0.141944	0.00105655	0.83341	0.713256	0.00247078	0.187026	0.168103	0.285301	0.373595	0.0989367	0.000913395	0.999744	0.482531	0.00234561	0.190516	0.0368739	0.286704	0.864478	0.0995825	0.00125784	0.979787	0.482255	0.00306598	0.182811	0.0160581	0.20035	0.927457	0.28778	0.00156116	0.992721	0.759861	0.00375846	0.179498	-0.0291149	0.281508	0.845946	0.106663	0.00125331	0.999906	0.509814	0.00313682	0.182899	-0.195449	0.234026	0.220717	0.185044	0.000677321	0.988904	0.647639	0.0017991	0.197604	-0.1852	0.234835	0.265838	0.186292	0.000756602	0.996984	0.688424	0.00198061	0.194992	-0.149409	0.254049	0.371505	0.148837	0.000910724	0.987465	0.618647	0.00234193	0.190586	-0.619393	0.201916	0.0191435	0.237274	0.000121926	0.337701	0.700383	0.000373113	0.23639	-0.271787	0.225225	0.0903522	0.197233	0.000367158	0.381312	0.643692	0.00099675	0.21409	-0.129828	0.0713839	0.285497	0.306843	0.324195	0.663284	0.0995358	0.0874487	0.000822536	0.00114314	0.762182	0.931149	0.475197	0.452273	0.00210577	0.00282573	0.195121	0.187161	-0.0569704	0.276475	0.701297	0.117815	0.00116365	0.99979	0.531796	0.00294681	0.186727	-0.507004	0.25334	0.139961	0.143792	0.000493031	0.437372	0.563097	0.00129566	0.207243	0.0284679	0.292712	0.847194	0.0961817	0.00121852	0.99987	0.469764	0.00309365	0.185601	0.186479	-10.0198	-49.4637	0.30815	0.251405	0.238778	0.581103	0.374668	0.0900679	0.0833623	0.157952	0.168176	0.00108936	0.00088885	0.000366361	0.943165	0.999765	0.398493	0.412794	0.632476	0.629952	0.00270433	0.00230121	0.000996275	0.188335	0.193258	0.21414	-0.14756	0.260929	0.593591	0.149776	0.00109839	0.999172	0.621669	0.00278731	0.188134	-0.681821	0.257615	0.024642	0.127986	0.000143198	0.607038	0.540811	0.000441257	0.235354	0.0713839	0.306843	0.663284	0.0874487	0.00114314	0.931149	0.452273	0.00282573	0.187161	-10.0198	0.251405	0.374668	0.157952	0.00088885	0.999765	0.632476	0.00230121	0.193258	-49.4637	0.238778	0.0900679	0.168176	0.000366361	0.398493	0.629952	0.000996275	0.21414	-0.650901	0.223199	0.0286879	0.192351	0.000160506	0.269884	0.636794	0.000474765	0.232824	-0.00839078	0.230363	1.80037435449788e-07	0.116882	6.11006258218357e-09	1.16331021179139e-06	0.465425	2.27579595569122e-08	0.417134
ENSG00000231290	APCDD1L-DT	APCDD1L divergent transcript [Source:HGNC Symbol;Acc:HGNC:27152]	lncRNA	149773	0.00987288	-0.654966	0.071917	0.0274918	0.083655	0.659747	0.269722	0.11578	0.0653633	0.0271662	-0.649388	0.137649	0.0299462	0.118807	0.9999	0.292846	0.161922	0.0532735	4.78198	-1.18849	0.128527	0.00392421	0.0625773	0.503509	0.0837271	0.0903151	0.0859923	0.000427781	-0.598944	0.885625	0.0467623	0.237063	0.913731	0.314531	0.253901	0.0272455	0.0239145	-0.571789	0.165564	0.0547803	0.13039	0.894855	0.377325	0.171876	0.0499587	1.55549	-0.729167	0.0520631	0.0160399	0.0694317	0.999981	0.211755	0.102774	0.0715542	0.00742234	-0.520433	0.206013	0.0866132	0.144909	0.623328	0.630822	0.184991	0.046134	0.503183	-0.59987	0.120564	0.0429968	0.110913	0.999744	0.341578	0.151461	0.0556922	-0.297199	-0.616853	0.424092	0.0400579	0.196447	0.895184	0.334223	0.242453	0.0346877	-0.0180293	-0.780135	0.952553	0.0175405	0.133957	0.995434	0.294127	0.177965	0.0495784	-0.272885	-0.632145	0.28927	0.0354301	0.168812	0.999906	0.324454	0.218904	0.0404748	0.0594311	-0.585971	0.82977	0.0578971	0.235262	0.991896	0.425764	0.286634	0.027554	0.248436	-0.534397	0.387389	0.0832404	0.189965	0.996984	0.525535	0.239338	0.035984	0.115903	-0.57756	0.68822	0.059128	0.227297	0.988465	0.446967	0.278585	0.0289397	-0.038847	-0.606604	0.933228	0.0482924	0.238032	0.976888	0.388258	0.281984	0.0270803	-0.259953	-0.680564	0.33575	0.0228509	0.143985	0.640654	0.279504	0.181023	0.0469286	-0.236321	0.334326	-0.625263	-0.533064	0.283018	0.220874	0.0318453	0.0737347	0.133755	0.119311	0.743964	0.804469	0.290727	0.419365	0.173487	0.157813	0.0496334	0.0537622	-0.152312	-0.651702	0.539496	0.0284492	0.171746	0.99979	0.304001	0.220406	0.0403109	-0.255785	-0.637913	0.65817	0.0310605	0.181803	0.847161	0.301891	0.221192	0.0381269	-0.246787	-0.659323	0.316425	0.0252064	0.140422	0.99987	0.261568	0.186744	0.0478521	0.283411	28.6182	44.5181	-0.590019	-0.51519	-0.575827	0.616155	0.127676	0.364788	0.0481668	0.081672	0.051202	0.17866	0.0903932	0.148976	0.949394	0.999765	0.65775	0.322238	0.49914	0.406141	0.225792	0.127668	0.187684	0.0387988	0.0634933	0.045666	0.126729	-0.596887	0.784208	0.0504078	0.188795	0.999172	0.431955	0.238905	0.0366647	-0.128145	-0.62607	0.803682	0.0333029	0.189573	0.939822	0.309541	0.233664	0.0365048	0.334326	-0.533064	0.220874	0.0737347	0.119311	0.804469	0.419365	0.157813	0.0537622	28.6182	-0.51519	0.127676	0.081672	0.0903932	0.999765	0.49914	0.127668	0.0634933	44.5181	-0.575827	0.364788	0.051202	0.148976	0.65775	0.406141	0.187684	0.045666	-0.293616	-0.649647	0.560641	0.028906	0.173814	0.787527	0.30101	0.212341	0.0398536	-0.000315916	-0.603455	0.916405	0.0452881	0.237748	0.936204	0.309348	0.254611	0.0271286
ENSG00000108384	RAD51C	RAD51 paralog C [Source:HGNC Symbol;Acc:HGNC:9820]	protein_coding	5889	0.000398866	-0.10248	0.890184	0.510851	0.734313	0.987868	0.842216	0.758558	-0.0307959	-0.00331817	-0.0944558	0.729663	0.544514	0.721831	0.9999	0.870088	0.754505	-0.0295117	-1.97983	0.0869474	0.210463	0.666235	0.531398	0.577225	0.860386	0.567337	-0.0115785	-0.00654767	-0.138	7.12484767176838e-06	0.314887	0.000685	3.20587328414388e-05	0.691893	0.00109329	0.197339	0.0117424	-0.0857738	0.191885	0.577046	0.524376	0.900609	0.8809	0.567617	-0.0094568	0.178804	-0.115003	0.671875	0.468939	0.714333	0.999981	0.826111	0.749454	-0.0287447	-0.000945173	-0.110628	0.758506	0.48552	0.724936	0.934296	0.917903	0.752608	-0.0298301	0.0390015	-0.100197	0.818779	0.518079	0.730165	0.999744	0.856163	0.758584	-0.0303679	0.237828	-0.0879554	0.218603	0.567682	0.547252	0.843446	0.877023	0.584744	-0.0118366	-0.140337	-0.138411	0.380075	0.416056	0.646478	0.899231	0.841005	0.683501	-0.0221508	0.0374636	-0.0960964	0.780897	0.537188	0.727072	0.999906	0.865699	0.75922	-0.0300496	-0.0533376	-0.114169	0.711231	0.473998	0.719631	0.988904	0.858792	0.748108	-0.0292862	0.0340717	-0.0911266	0.820514	0.569469	0.730291	0.996984	0.912607	0.759912	-0.030381	0.0446929	-0.0911213	0.766679	0.564197	0.725743	0.991482	0.903944	0.754839	-0.029913	0.00655442	-0.0994395	0.978369	0.530185	0.736584	0.992779	0.88442	0.757556	-0.0310306	-0.144306	-0.135197	0.321236	0.394591	0.605684	0.628988	0.814631	0.634855	-0.0179981	-0.0322283	0.0619691	-0.102428	-0.0855809	0.786541	0.674929	0.51134	0.593828	0.720499	0.707655	0.943713	0.935223	0.849643	0.878254	0.744658	0.732329	-0.0297247	-0.0283973	0.0334732	-0.0948572	0.802574	0.549131	0.721851	0.99979	0.884119	0.751524	-0.029865	-0.264925	-0.119976	0.394265	0.444304	0.638198	0.679176	0.833329	0.664449	-0.0213092	-0.00453722	-0.102471	0.972816	0.515099	0.729494	0.99987	0.850284	0.760873	-0.03066	0.314422	-0.644954	-19.485	-0.0681384	-0.104123	-0.121228	0.300731	0.949564	0.462007	0.666676	0.516373	0.442344	0.594792	0.729141	0.661566	0.885212	0.999765	0.730573	0.899071	0.886227	0.849807	0.634563	0.760122	0.687814	-0.0168842	-0.0306232	-0.0236848	-0.0477433	-0.110582	0.848177	0.49667	0.725076	0.999172	0.877556	0.754599	-0.0302	0.000352097	-0.101738	0.998989	0.515659	0.729638	0.999476	0.863425	0.753093	-0.030675	0.0619691	-0.0855809	0.674929	0.593828	0.707655	0.935223	0.878254	0.732329	-0.0283973	-0.644954	-0.104123	0.949564	0.516373	0.729141	0.999765	0.886227	0.760122	-0.0306232	-19.485	-0.121228	0.462007	0.442344	0.661566	0.730573	0.849807	0.687814	-0.0236848	-0.117533	-0.113494	0.665673	0.473197	0.706297	0.852674	0.851787	0.727234	-0.0282574	-0.00628891	-0.141108	2.30782351657573e-05	0.311111	0.001754	8.89360549840241e-05	0.687665	0.00261248	0.174669
ENSG00000111907	TPD52L1	TPD52 like 1 [Source:HGNC Symbol;Acc:HGNC:12006]	protein_coding	7164	-0.0035149	0.764935	0.389676	0.00077682	0.000980644	0.903546	0.0513261	0.00242752	0.188816	-0.017376	0.776557	0.199637	0.000617948	0.00066928	0.9999	0.0537951	0.00180524	0.197885	-4.45913	1.13806	0.0335786	5.09713781375315e-05	7.63667355366706e-05	0.394572	0.0136848	0.000266636	0.278375	-0.00221646	0.733111	0.311756	0.0011716	0.000870412	0.393927	0.0601142	0.00136647	0.191665	-0.00261194	0.742632	0.838576	0.00110022	0.00131413	0.989157	0.0706515	0.00318225	0.181747	-0.154268	0.758538	0.796638	0.00110642	0.00130053	0.999981	0.0631177	0.00326955	0.182001	-0.0142692	0.590199	0.000696895	0.00586144	8.98891140036899e-06	0.0377593	0.276338	3.47950308085725e-05	0.290278	-0.127222	0.745479	0.597798	0.00100977	0.00119021	0.999744	0.066485	0.00296215	0.184151	-0.121819	0.739535	0.657983	0.00113302	0.00123195	0.945379	0.0729836	0.00301162	0.183316	-0.00120636	0.737528	0.995764	0.00303089	0.00268669	0.999201	0.157747	0.00604839	0.165836	0.00279178	0.746181	0.988337	0.0010727	0.00133699	0.999906	0.0725328	0.00332665	0.181328	0.108345	0.774006	0.595627	0.000912601	0.00118856	0.988904	0.076244	0.00297012	0.184185	-0.0404998	0.734943	0.849128	0.00168638	0.00131705	0.996984	0.121829	0.00323373	0.181693	-0.0231517	0.741104	0.913678	0.00135015	0.00133057	0.997713	0.0982208	0.00326652	0.181445	0.220055	0.775309	0.520244	0.000820208	0.00112473	0.785068	0.067989	0.00270002	0.185519	0.121762	0.786389	0.54567	0.000573465	0.000787079	0.787925	0.0564297	0.00195932	0.196177	0.0972849	-0.0143678	0.760206	0.754421	0.553956	0.943953	0.000652913	0.00101808	0.000792034	0.000916239	0.862377	0.990368	0.0504266	0.0677612	0.00203671	0.00233304	0.196026	0.192526	0.133632	0.785704	0.469643	0.000523211	0.000736318	0.99979	0.052589	0.00196106	0.197769	0.0806495	0.763718	0.851509	0.000704887	0.000904695	0.942761	0.0563451	0.00221546	0.192832	0.160343	0.783512	0.382544	0.00049199	0.000665244	0.99987	0.041781	0.00180646	0.200184	0.378097	-10.6371	-45.8954	0.798594	0.719095	0.712302	0.368408	0.449648	0.208622	0.000451982	0.0015969	0.00143127	0.000652252	0.000721292	0.000469686	0.89507	0.999765	0.526514	0.0352208	0.107178	0.0924811	0.00172788	0.00191296	0.00124077	0.200652	0.198261	0.208376	-0.0890894	0.741698	0.796066	0.00138442	0.000892672	0.999172	0.107478	0.00232191	0.193154	-0.242063	0.747308	0.527983	0.000819588	0.000776134	0.829478	0.0626925	0.00199263	0.196512	-0.0143678	0.754421	0.943953	0.00101808	0.000916239	0.990368	0.0677612	0.00233304	0.192526	-10.6371	0.719095	0.449648	0.0015969	0.000721292	0.999765	0.107178	0.00191296	0.198261	-45.8954	0.712302	0.208622	0.00143127	0.000469686	0.526514	0.0924811	0.00124077	0.208376	0.0895796	0.767118	0.81178	0.000713344	0.000896474	0.922913	0.0625049	0.00218946	0.193052	-0.001938	0.733296	0.38253	0.00119513	0.000971368	0.465276	0.0606483	0.00150958	0.189044
ENSG00000020426	MNAT1	MNAT1 component of CDK activating kinase [Source:HGNC Symbol;Acc:HGNC:7181]	protein_coding	4331	-0.00218176	0.199897	0.414638	0.167054	0.23521	0.910389	0.573269	0.281997	0.0275629	0.00198005	0.184563	0.824125	0.203754	0.281774	0.9999	0.633209	0.336969	0.0200924	-3.30226	0.517763	0.0168977	0.00379632	0.0308781	0.361957	0.0824491	0.0493016	0.111045	-0.00735461	0.145733	1.87880127888283e-08	0.21999	7.12302009416886e-07	1.68347714937279e-07	0.604619	1.87478249309649e-06	0.337901	0.00328659	0.192131	0.695166	0.184265	0.27344	0.976029	0.609432	0.323635	0.0213594	0.043143	0.184517	0.912319	0.212307	0.284802	0.999981	0.628399	0.342314	0.0196387	-0.00366602	0.148067	0.196448	0.310373	0.172754	0.614387	0.854184	0.215616	0.039605	-0.0438866	0.187927	0.781062	0.193009	0.279526	0.999744	0.619242	0.33338	0.0204314	0.110378	0.193797	0.539667	0.179723	0.256262	0.918997	0.601781	0.304674	0.0240619	-0.00931049	0.163608	0.950022	0.302574	0.34938	0.995068	0.770217	0.403038	0.0108105	-0.0790538	0.179156	0.526513	0.215652	0.25439	0.999906	0.652843	0.310137	0.0243644	-0.13288	0.153549	0.31884	0.297547	0.213018	0.988904	0.755252	0.263374	0.0315198	-0.119203	0.155909	0.391179	0.293254	0.230341	0.996984	0.784071	0.282509	0.0284058	-0.112206	0.164975	0.421149	0.260166	0.236503	0.987465	0.738071	0.288097	0.0273411	-0.332064	0.143632	0.135957	0.32258	0.144656	0.487543	0.770451	0.183564	0.0461979	-0.274523	0.126331	0.0397501	0.3812	0.0768403	0.304777	0.805867	0.105153	0.0690144	-0.185173	0.198248	0.186079	0.241693	0.0904131	0.145343	0.192025	0.1026	0.122098	0.155782	0.673189	0.792626	0.611272	0.482419	0.16042	0.198445	0.0529341	0.0439993	-0.120109	0.165205	0.331838	0.259125	0.224939	0.99979	0.707645	0.276912	0.0297196	-0.611611	0.147885	0.0317519	0.298039	0.0671841	0.290756	0.733688	0.093678	0.0734921	-0.0342856	0.184534	0.781135	0.207507	0.289967	0.99987	0.628023	0.345536	0.019111	0.329527	-6.41558	-40.644	0.225183	0.166385	0.149332	0.241571	0.496682	0.0955697	0.126512	0.263174	0.301253	0.197266	0.259432	0.12575	0.874186	0.999765	0.405137	0.488624	0.745333	0.760069	0.246003	0.313348	0.162164	0.0349495	0.0238475	0.0518728	-0.133935	0.165188	0.561988	0.273578	0.269125	0.999172	0.752421	0.322993	0.0223023	-0.401609	0.17193	0.11605	0.230248	0.139132	0.620744	0.670026	0.179532	0.0481912	0.198248	0.241693	0.145343	0.1026	0.155782	0.792626	0.482419	0.198445	0.0439993	-6.41558	0.166385	0.496682	0.263174	0.259432	0.999765	0.745333	0.313348	0.0238475	-40.644	0.149332	0.0955697	0.301253	0.12575	0.405137	0.760069	0.162164	0.0518728	-0.500044	0.140007	0.0447401	0.328817	0.0823672	0.293471	0.765637	0.111245	0.0666682	-0.00744315	0.139782	1.87766580108766e-08	0.239463	7.11919546193868e-07	1.57909113409175e-07	0.622045	1.85106199426514e-06	0.337911
ENSG00000138780	GSTCD	glutathione S-transferase C-terminal domain containing [Source:HGNC Symbol;Acc:HGNC:25806]	protein_coding	79807	-0.000479827	0.285209	0.851674	0.0417114	1.71345787414447e-07	0.985212	0.320856	9.76183037498625e-07	0.362908	-0.0022326	0.28655	0.793553	0.0409145	1.68714241193111e-07	0.9999	0.334834	9.91881464330001e-07	0.363174	0.0454832	0.279601	0.975433	0.142665	3.37936040281459e-06	0.991977	0.443677	1.65204352774813e-05	0.347116	-0.00653743	0.244982	2.73561888848482e-07	0.038737	6.49428534206003e-13	1.76597228029213e-06	0.290237	5.31132471803856e-12	0.540971	0.0156097	0.301938	0.0493025	0.0272319	2.89983155703059e-08	0.788262	0.281744	1.91172038579146e-07	0.392509	0.449305	0.245702	0.229024	0.0815371	8.91821656257569e-08	0.999981	0.430855	5.51746695810139e-07	0.373985	0.000574778	0.288877	0.833334	0.0427145	1.70610324021743e-07	0.957029	0.51282	9.4963039101027e-07	0.362982	-0.0338337	0.282503	0.822962	0.042584	1.70155811275446e-07	0.999744	0.339951	9.90006098824643e-07	0.363028	0.0514862	0.285282	0.765334	0.0410051	1.67116719498823e-07	0.96518	0.337438	9.6450220967892e-07	0.363337	-0.0014351	0.273499	0.991957	0.0740848	3.05584312164279e-07	0.998617	0.498645	1.69501125003732e-06	0.356321	0.0566446	0.288987	0.635758	0.0388599	1.56998776257114e-07	0.999906	0.339697	9.23266404410826e-07	0.364405	-0.0348621	0.273552	0.785369	0.0559292	1.68272651190323e-07	0.991853	0.420129	9.76591570618091e-07	0.363219	-0.0412297	0.271486	0.757246	0.0588902	1.66619761544885e-07	0.996984	0.465915	9.62702237906934e-07	0.363388	-0.0186952	0.27876	0.888905	0.0496216	1.725722086258e-07	0.996469	0.421881	9.96817704794111e-07	0.362786	-0.301261	0.242299	0.158073	0.0837757	6.92498113807224e-08	0.510294	0.480938	4.1569866577822e-07	0.378214	-0.0959534	0.260512	0.45873	0.067967	1.73514315187166e-07	0.730975	0.441976	9.8342109555548e-07	0.366184	-0.0468993	0.0348754	0.281769	0.291852	0.657418	0.790682	0.04434	0.0433668	2.04155982020465e-07	2.16396336491686e-07	0.902157	0.962177	0.33805	0.337557	1.16247108974215e-06	1.23860857690399e-06	0.363369	0.362357	-0.00362108	0.282004	0.975733	0.0476713	2.23447219675664e-07	0.99979	0.37386	1.28746686584654e-06	0.361799	-0.197875	0.26914	0.474423	0.0562325	1.76531733599996e-07	0.734408	0.393666	9.92144583814566e-07	0.365886	0.0904976	0.297053	0.443676	0.0354009	1.70514334223981e-07	0.99987	0.306897	1.00844833367372e-06	0.366485	0.130759	-13.4037	-57.5749	0.29673	0.233511	0.225209	0.629195	0.136461	0.0128287	0.0382777	0.0993238	0.098458	2.00748657036098e-07	8.0171095123179e-08	1.25854812442705e-08	0.950458	0.999765	0.292901	0.287823	0.5322	0.513284	1.14620651983893e-06	4.98517574755787e-07	8.67351847526641e-08	0.363661	0.379346	0.409615	0.102452	0.301693	0.643796	0.0390559	2.02548260404349e-07	0.999172	0.392003	1.17617055706751e-06	0.363506	-0.00417828	0.282562	0.986501	0.0446485	2.23513079421361e-07	0.995662	0.354364	1.25733071333218e-06	0.361794	0.0348754	0.291852	0.790682	0.0433668	2.16396336491686e-07	0.962177	0.337557	1.23860857690399e-06	0.362357	-13.4037	0.233511	0.136461	0.0993238	8.0171095123179e-08	0.999765	0.5322	4.98517574755787e-07	0.379346	-57.5749	0.225209	0.0128287	0.098458	1.25854812442705e-08	0.292901	0.513284	8.67351847526641e-08	0.409615	-0.211226	0.261652	0.381494	0.0643174	1.56972885308895e-07	0.656144	0.425783	8.89427519536183e-07	0.36791	-0.00660772	0.239747	2.8490909310813e-07	0.0431795	6.74427096372449e-13	1.75206077071655e-06	0.303168	5.20093779359717e-12	0.540523
ENSG00000181873	IBA57	iron-sulfur cluster assembly factor IBA57 [Source:HGNC Symbol;Acc:HGNC:27302]	protein_coding	200205	-0.00123687	0.284995	0.610565	0.0316858	0.0217287	0.946502	0.286206	0.0362947	0.107412	0.00867377	0.262965	0.281417	0.0459748	0.0153879	0.9999	0.353885	0.0279762	0.117345	-1.90693	0.458044	0.163398	0.0102069	0.00390993	0.53353	0.133061	0.0083393	0.175854	-0.00650714	0.240836	4.87448394004127e-08	0.0287493	5.75867360921262e-08	3.85621721887827e-07	0.251418	1.83821667863267e-07	0.381276	-0.000656252	0.277473	0.931282	0.0361663	0.0239044	0.994856	0.320885	0.0399931	0.104614	-0.209105	0.29546	0.555816	0.0289182	0.0210167	0.999981	0.274624	0.0368295	0.108383	-0.00478151	0.226122	0.0617447	0.085927	0.00615232	0.392502	0.630822	0.011749	0.142521	0.0415746	0.278412	0.771578	0.0350079	0.0232197	0.999744	0.310832	0.0396837	0.105468	0.0755764	0.282213	0.643513	0.0328802	0.0221045	0.943384	0.305701	0.0372333	0.106911	0.06537	0.292961	0.627611	0.0436877	0.0301233	0.95999	0.40993	0.0492453	0.0988742	0.0459732	0.283464	0.684888	0.0326333	0.0225234	0.999906	0.311596	0.0389511	0.106361	-0.0473271	0.265994	0.696209	0.0497241	0.022628	0.988904	0.401065	0.0385837	0.106226	-0.0754763	0.257928	0.549884	0.0577228	0.0209327	0.996984	0.461916	0.0360475	0.1085	-0.0540694	0.267161	0.669535	0.0468109	0.0223747	0.987465	0.4139	0.0381861	0.106555	-0.209536	0.25025	0.301292	0.0612232	0.0159425	0.634546	0.421373	0.0274222	0.116338	-0.206742	0.233101	0.088366	0.0788092	0.00836709	0.378378	0.468577	0.01558	0.135782	-0.106416	0.130535	0.278788	0.315082	0.284887	0.29092	0.0341961	0.0205224	0.0166439	0.016826	0.745366	0.828255	0.299573	0.245207	0.0290661	0.0294508	0.116434	0.11612	-0.0394459	0.272887	0.725404	0.0422862	0.0245579	0.99979	0.352769	0.0418046	0.105022	-0.473041	0.248478	0.0675452	0.0572514	0.00703097	0.33946	0.395023	0.0133808	0.140528	0.0830968	0.294148	0.456159	0.0275369	0.0208486	0.99987	0.270762	0.0365039	0.109871	0.395092	-9.61758	-55.9209	0.323255	0.245684	0.225126	0.119575	0.258988	0.0103463	0.0158236	0.0683039	0.0796891	0.0101165	0.0158273	0.00188722	0.855786	0.999765	0.289185	0.191633	0.462477	0.477295	0.0190467	0.0284698	0.0042463	0.130537	0.117883	0.174771	-0.0856892	0.265171	0.682009	0.0542722	0.0241487	0.999172	0.443624	0.041153	0.105523	-0.342948	0.265624	0.138448	0.0426281	0.0110627	0.627319	0.347041	0.0204251	0.128043	0.130535	0.315082	0.29092	0.0205224	0.016826	0.828255	0.245207	0.0294508	0.11612	-9.61758	0.245684	0.258988	0.0683039	0.0158273	0.999765	0.462477	0.0284698	0.117883	-55.9209	0.225126	0.0103463	0.0796891	0.00188722	0.289185	0.477295	0.0042463	0.174771	-0.363623	0.244695	0.108405	0.0637302	0.00951965	0.386607	0.424964	0.0173818	0.132225	-0.00693516	0.233302	6.12885622509833e-09	0.0298927	8.8090162493901e-09	5.92275813373878e-08	0.25521	3.17864016796411e-08	0.411455
ENSG00000174326	SLC16A11	solute carrier family 16 member 11 [Source:HGNC Symbol;Acc:HGNC:23093]	protein_coding	162515	0.00576171	0.0608011	0.0745849	0.724446	0.0068409	0.669587	0.928873	0.0133796	0.139689	0.00645603	0.0806552	0.551404	0.646247	0.0205964	0.9999	0.91168	0.0359388	0.108971	-4.35503	0.40239	0.0251378	0.103418	0.012322	0.376001	0.38582	0.0224022	0.141157	-0.00245282	0.0779416	0.158827	0.65271	0.0109677	0.223477	0.889228	0.0144317	0.126837	0.003178	0.095994	0.755711	0.584325	0.0227172	0.983291	0.885017	0.0382189	0.10611	-0.243314	0.112043	0.609778	0.531848	0.0213488	0.999981	0.857253	0.0373326	0.107926	0.00642613	0.162163	0.0614779	0.355833	0.00602446	0.392004	0.872272	0.0115272	0.14308	-0.128494	0.0916659	0.50346	0.599614	0.0198804	0.999744	0.890477	0.0347298	0.109998	0.0387979	0.0940746	0.859623	0.591818	0.0232877	0.979136	0.887386	0.0390085	0.105383	-0.248881	0.0373447	0.166708	0.844596	0.0123726	0.818636	0.975304	0.0229741	0.124898	0.109052	0.104342	0.472918	0.55197	0.0193746	0.999906	0.873018	0.034185	0.110744	0.0644763	0.108804	0.691963	0.545576	0.0222048	0.988904	0.888253	0.0379491	0.106778	0.0213016	0.0978036	0.900082	0.588923	0.0234248	0.996987	0.917507	0.0396854	0.10521	-0.216188	0.0475795	0.201704	0.787682	0.0126013	0.987465	0.965087	0.0232741	0.122974	-0.161096	0.0705041	0.554793	0.692736	0.0206436	0.803872	0.936037	0.0342439	0.108904	0.0289755	0.099504	0.860534	0.581095	0.0250242	0.945437	0.897003	0.0400749	0.104461	-0.030321	0.0775452	0.0921545	0.113027	0.821664	0.642365	0.600988	0.533202	0.0248367	0.0233367	0.952308	0.924916	0.889467	0.850111	0.0410267	0.039078	0.104685	0.10654	-0.133667	0.0652481	0.375968	0.713989	0.0187983	0.99979	0.938377	0.0332349	0.112902	-0.148402	0.0825815	0.673392	0.64208	0.0236747	0.854566	0.911716	0.0382347	0.106113	-0.217404	0.0584288	0.145864	0.739053	0.0112264	0.99987	0.937687	0.0214132	0.127632	-0.633827	48.405	74.8889	0.0250248	0.270605	0.167634	0.0629398	7.94677030669258e-06	0.0108274	0.886962	0.0931733	0.329726	0.00659832	5.48881124887129e-06	0.00191731	0.855786	0.0551135	0.289185	0.967443	0.520968	0.779388	0.0131574	2.38962558786391e-05	0.0043033	0.142246	0.302919	0.174375	-0.51554	-0.00253416	0.0645221	0.988751	0.00670731	0.999172	0.999124	0.0136122	0.141803	0.041072	0.094632	0.895922	0.592468	0.0251543	0.967244	0.89249	0.0413514	0.104306	0.0775452	0.113027	0.642365	0.533202	0.0233367	0.924916	0.850111	0.039078	0.10654	48.405	0.270605	7.94677030669258e-06	0.0931733	5.48881124887129e-06	0.0551135	0.520968	2.38962558786391e-05	0.302919	74.8889	0.167634	0.0108274	0.329726	0.00191731	0.289185	0.779388	0.0043033	0.174375	-0.101556	0.0826451	0.741206	0.643831	0.0242964	0.887766	0.917821	0.0389695	0.105341	-0.00255642	0.0754764	0.146603	0.662912	0.0104557	0.207145	0.890781	0.0137867	0.128158
ENSG00000089820	ARHGAP4	Rho GTPase activating protein 4 [Source:HGNC Symbol;Acc:HGNC:674]	protein_coding	393	-0.00425396	0.133403	0.189516	0.443512	0.000176454	0.803593	0.807531	0.000527485	0.228278	0.00884663	0.0947006	0.413379	0.588889	0.000277972	0.9999	0.888887	0.000823389	0.218124	-3.2735	0.356908	0.0721848	0.124873	5.64981366898002e-05	0.44108	0.417793	0.000204435	0.285428	-0.0082354	0.0629294	3.55947984979491e-07	0.672978	2.88198716578354e-09	2.22264519072128e-06	0.896032	1.16364496354148e-08	0.428603	0.0014175	0.112081	0.889533	0.522841	0.000367416	0.992714	0.856217	0.00103011	0.211788	-0.0793579	0.116844	0.867734	0.514585	0.00036609	0.999981	0.850031	0.00106011	0.211871	-0.000271964	0.107359	0.937524	0.548653	0.000369491	0.985874	0.934103	0.000971273	0.211659	0.0412217	0.110452	0.830067	0.527749	0.000363227	0.999744	0.861241	0.00103667	0.21205	0.494684	0.136037	0.0217708	0.423114	3.73966159132825e-05	0.749893	0.805809	0.000133118	0.261502	-0.2145	0.0538982	0.233449	0.777669	0.00026844	0.855622	0.956932	0.000786086	0.221262	-0.00570693	0.109683	0.970051	0.532686	0.000370241	0.999906	0.864176	0.00106266	0.211613	0.0883689	0.133277	0.586533	0.458441	0.00032634	0.988904	0.852817	0.000937951	0.214491	0.119381	0.142525	0.480478	0.429553	0.000299221	0.996984	0.86265	0.000868527	0.216459	-0.0892698	0.0919594	0.599178	0.605536	0.00032909	0.987465	0.916744	0.000946509	0.2143	-0.150807	0.0901484	0.579965	0.613184	0.000324872	0.815542	0.913242	0.000895745	0.214593	-0.0778272	0.0873589	0.634272	0.625017	0.000282418	0.83648	0.911672	0.000790314	0.220107	-0.0555576	0.130161	0.104233	0.139366	0.677222	0.431688	0.551009	0.438039	0.000288938	0.000238521	0.910696	0.868041	0.869024	0.805976	0.000832754	0.000702951	0.219586	0.223942	-0.0214945	0.100967	0.88622	0.569832	0.00030856	0.99979	0.888994	0.000902559	0.218085	-0.161808	0.0942662	0.643324	0.592979	0.000283867	0.838344	0.893831	0.000793515	0.21999	-0.198978	0.0739476	0.180365	0.671724	0.000143284	0.99987	0.917299	0.000458563	0.235341	-0.0703788	9.85759	-9.53166	0.0978712	0.141608	0.0958696	0.836938	0.387706	0.74875	0.583892	0.429599	0.588807	0.000305671	0.000225712	0.000297858	0.980142	0.999765	0.897585	0.86583	0.845864	0.903485	0.000878332	0.000678752	0.00082707	0.2183	0.225189	0.218892	-0.231302	0.0626281	0.407422	0.730146	0.000231618	0.999172	0.949457	0.000699122	0.224606	0.0537041	0.107806	0.863177	0.539083	0.000307339	0.957749	0.870603	0.000871541	0.218176	0.130161	0.139366	0.431688	0.438039	0.000238521	0.868041	0.805976	0.000702951	0.223942	9.85759	0.141608	0.387706	0.429599	0.000225712	0.999765	0.845864	0.000678752	0.225189	-9.53166	0.0958696	0.74875	0.588807	0.000297858	0.897585	0.903485	0.00082707	0.218892	-0.133647	0.0920465	0.661405	0.603784	0.000286641	0.85035	0.90266	0.000798267	0.219768	-0.00775442	0.0600282	2.85354170078017e-06	0.694655	1.88359626006797e-08	1.36610190120645e-05	0.904421	6.40675229474811e-08	0.399451
ENSG00000136379	ABHD17C	abhydrolase domain containing 17C, depalmitoylase [Source:HGNC Symbol;Acc:HGNC:26925]	protein_coding	58489	-0.00651974	0.0151844	0.0314059	0.924823	0.0924752	0.529522	0.984278	0.126316	0.0619702	-0.0167976	0.00948364	0.0973491	0.95359	0.171951	0.9999	0.992182	0.221881	0.0397809	1.00094	-0.126153	0.585412	0.591588	0.488719	0.82852	0.819519	0.527647	-0.00636287	0.00454773	0.00598826	0.00471962	0.969586	0.0277098	0.0103538	0.994299	0.0341445	0.100237	-0.0131889	-0.0365189	0.168005	0.82303	0.223489	0.894855	0.960922	0.272786	0.0296154	-0.49897	0.0207985	0.264956	0.901217	0.271544	0.999981	0.978979	0.328894	0.0216516	0.00046673	-0.0150931	0.88655	0.928657	0.380922	0.972111	0.995226	0.427501	0.0066833	0.136665	-0.0197677	0.449728	0.904172	0.328341	0.999744	0.98014	0.381881	0.0134587	-0.00442392	-0.0204147	0.982919	0.901607	0.38292	0.998363	0.978909	0.429073	0.00643776	0.0595135	-0.0233443	0.726881	0.89759	0.37977	0.9723	0.986854	0.432935	0.00691955	0.151856	-0.00307908	0.287664	0.985057	0.280478	0.999906	0.997787	0.336638	0.0202876	0.00204779	-0.019653	0.989345	0.907706	0.382948	0.999377	0.983723	0.434605	0.00643431	0.0103697	-0.0173879	0.948255	0.918682	0.382543	0.997591	0.990273	0.434833	0.00648409	0.0200929	-0.0160509	0.900235	0.923896	0.381387	0.996661	0.989223	0.433709	0.00662606	-0.0520483	-0.0271487	0.839593	0.871844	0.378859	0.940155	0.978268	0.421978	0.00693765	0.280124	0.0439803	0.0684132	0.791336	0.146106	0.350908	0.957866	0.183446	0.0463877	0.174729	-0.270285	-0.017284	-0.0914805	0.165322	0.0829428	0.916	0.585643	0.226177	0.161652	0.692789	0.776262	0.982388	0.874522	0.272155	0.205093	0.0294976	0.042609	0.15406	0.0108032	0.277984	0.948476	0.281912	0.99979	0.989952	0.335495	0.0203244	0.399661	0.00655009	0.2262	0.9685	0.259337	0.533876	0.992883	0.300683	0.0238629	0.163902	0.00496491	0.245478	0.97613	0.268246	0.99987	0.99574	0.323262	0.0224408	-0.0330639	-8.86863	7.65325	-0.0244743	-0.0535183	-0.0132906	0.918837	0.41286	0.786373	0.885143	0.75276	0.937	0.388451	0.325196	0.382078	0.992367	0.999765	0.914286	0.967141	0.955144	0.988388	0.437509	0.380178	0.423545	0.00584363	0.0140647	0.006632	0.276932	0.0302652	0.295217	0.860147	0.28855	0.999172	0.976708	0.342958	0.0193228	0.11086	-0.0159644	0.707609	0.923489	0.375362	0.907525	0.98569	0.42173	0.0074716	-0.270285	-0.0914805	0.0829428	0.585643	0.161652	0.776262	0.874522	0.205093	0.042609	-8.86863	-0.0535183	0.41286	0.75276	0.325196	0.999765	0.955144	0.380178	0.0140647	7.65325	-0.0132906	0.786373	0.937	0.382078	0.914286	0.988388	0.423545	0.006632	0.1539	-0.00556732	0.594923	0.973571	0.361429	0.808135	0.995084	0.401382	0.00924334	0.00503602	0.0124804	0.00188606	0.936037	0.0146457	0.00452088	0.985595	0.0188458	0.118746
ENSG00000158286	RNF207	ring finger protein 207 [Source:HGNC Symbol;Acc:HGNC:32947]	protein_coding	388591	-0.00156065	0.243211	0.711545	0.286354	0.00285158	0.963555	0.701671	0.00624623	0.162499	-0.00980788	0.252068	0.484106	0.268666	0.00246696	0.9999	0.70325	0.00569864	0.166162	-4.08425	0.587497	0.0929401	0.0599619	0.00197619	0.465209	0.297215	0.00461103	0.195254	-0.00934663	0.180953	1.2324924738681e-05	0.370015	6.94700438720712e-07	5.19304139556495e-05	0.73628	1.83262803702588e-06	0.338351	-0.000280305	0.234398	0.983084	0.303269	0.00301525	0.99883	0.729854	0.00660789	0.16108	0.200057	0.218313	0.745788	0.34763	0.00288878	0.999981	0.753023	0.00659614	0.16217	-0.00915564	0.134863	0.0390014	0.550337	0.000508086	0.320483	0.934428	0.00128745	0.204322	0.24066	0.235479	0.332037	0.297004	0.002048	0.999744	0.722237	0.00479256	0.170824	0.0430276	0.236981	0.87951	0.297703	0.00298758	0.982448	0.722931	0.00657703	0.161315	-0.119484	0.17833	0.609448	0.474313	0.00390562	0.956994	0.862838	0.00840943	0.156171	-0.143874	0.218538	0.464203	0.336395	0.00242057	0.999906	0.758934	0.00560017	0.16664	-0.295754	0.157931	0.157748	0.492936	0.00132121	0.988904	0.867831	0.00325624	0.181617	-0.330942	0.145483	0.1289	0.528697	0.00116052	0.996984	0.899657	0.00289481	0.184762	-0.234946	0.186407	0.284257	0.417011	0.0018809	0.987465	0.842391	0.00443544	0.17294	-0.714587	0.139136	0.0404513	0.537319	0.000521666	0.363435	0.887161	0.00136464	0.20371	-0.509826	0.122046	0.014473	0.585392	0.000300344	0.262257	0.898633	0.000834308	0.218702	-0.274963	0.184404	0.234448	0.288327	0.109681	0.390421	0.295211	0.217263	0.00128216	0.0027271	0.677527	0.859521	0.718588	0.640679	0.00311735	0.00609715	0.184354	0.165454	-0.239629	0.190827	0.216746	0.403904	0.00197062	0.99979	0.812505	0.00468366	0.173687	-1.5032	0.136807	0.00058817	0.520332	2.33692463866988e-05	0.273061	0.864502	8.45013104486714e-05	0.273972	0.0138065	0.242382	0.94321	0.291227	0.00367916	0.99987	0.713695	0.00812273	0.157729	0.984797	-12.3999	-78.6068	0.345487	0.194649	0.16164	0.0241463	0.402439	0.0391772	0.126457	0.402973	0.471235	0.000440829	0.00276838	0.000627931	0.855786	0.999765	0.318531	0.488624	0.833636	0.864168	0.00121837	0.00625691	0.00161293	0.209853	0.16507	0.201552	-0.274354	0.189472	0.44903	0.422356	0.00291746	0.999172	0.841692	0.00660939	0.163725	-1.05935	0.192661	0.00738487	0.376857	0.000179114	0.607038	0.790811	0.000539468	0.23038	0.184404	0.288327	0.390421	0.217263	0.0027271	0.859521	0.640679	0.00609715	0.165454	-12.3999	0.194649	0.402439	0.402973	0.00276838	0.999765	0.833636	0.00625691	0.16507	-78.6068	0.16164	0.0391772	0.471235	0.000627931	0.318531	0.864168	0.00161293	0.201552	-1.15332	0.125003	0.00275742	0.566071	8.22944045203348e-05	0.238905	0.88756	0.00026085	0.247461	-0.00995738	0.170158	3.57532365415397e-06	0.392431	2.34209883485966e-07	1.66416518900062e-05	0.749921	6.6011525816974e-07	0.357523
ENSG00000074276	CDHR2	cadherin related family member 2 [Source:HGNC Symbol;Acc:HGNC:18231]	protein_coding	54825	0.00628634	-0.354073	0.0649188	0.0539096	0.191685	0.642393	0.359616	0.236716	0.0356368	0.00816547	-0.334392	0.474812	0.0735693	0.434764	0.9999	0.430936	0.487166	0.000310135	4.21979	-0.532315	0.0265945	0.0289587	0.151667	0.381078	0.21328	0.192779	0.0512045	0.00511241	-0.290547	0.00455363	0.101243	0.0392739	0.0100289	0.438786	0.0472878	0.0896647	0.00195433	-0.317549	0.856077	0.0888593	0.488474	0.989916	0.459559	0.533837	-0.00564168	0.359652	-0.34951	0.474065	0.0665139	0.434576	0.999981	0.398517	0.489168	0.000331621	0.00199716	-0.298182	0.585323	0.116364	0.458293	0.871608	0.680383	0.502868	-0.00233903	0.0483259	-0.319822	0.811653	0.085789	0.485711	0.999744	0.452467	0.533423	-0.0053433	0.0952357	-0.31502	0.680494	0.0909607	0.472772	0.951293	0.46488	0.514354	-0.00393576	-0.34123	-0.254197	0.064286	0.1931	0.296679	0.714674	0.677052	0.350482	0.0181182	-0.0128652	-0.321419	0.936112	0.0858212	0.491544	0.999906	0.464285	0.54255	-0.0059724	-0.0412217	-0.330676	0.810258	0.0842599	0.485611	0.991896	0.492724	0.533004	-0.00533255	0.00405615	-0.318876	0.981915	0.0973805	0.492231	0.998942	0.555722	0.540299	-0.00604628	0.200601	-0.278698	0.261879	0.138206	0.358018	0.987465	0.60295	0.410703	0.00955641	0.412994	-0.264713	0.148926	0.157419	0.284742	0.499843	0.606066	0.328984	0.0196476	0.0552125	-0.31276	0.749108	0.100029	0.453593	0.892989	0.506009	0.491125	-0.00182571	0.0676125	-0.179633	-0.324141	-0.372438	0.630998	0.302926	0.0812293	0.0511333	0.439403	0.354149	0.892151	0.831607	0.43461	0.363842	0.481676	0.400785	-0.000208659	0.0101861	0.0506023	-0.31513	0.749404	0.0950478	0.453621	0.99979	0.495378	0.503658	-0.00182885	0.241499	-0.308945	0.512069	0.0988884	0.417913	0.758947	0.489431	0.45622	0.00229342	0.0535579	-0.317091	0.733831	0.0909715	0.452107	0.99987	0.459767	0.504264	-0.00165761	-0.0151781	-3.98788	29.3006	-0.327178	-0.340205	-0.296272	0.966441	0.740939	0.349452	0.0852842	0.0754847	0.11402	0.464873	0.452811	0.372201	0.996681	0.999765	0.647579	0.416923	0.481851	0.541991	0.512161	0.505455	0.413898	-0.00309309	-0.00173724	0.0078699	0.12253	-0.3029	0.677873	0.11761	0.4458	0.999172	0.573929	0.49651	-0.000940888	0.0533397	-0.323162	0.871101	0.0834472	0.462103	0.960171	0.458207	0.504038	-0.00278328	-0.179633	-0.372438	0.302926	0.0511333	0.354149	0.831607	0.363842	0.400785	0.0101861	-3.98788	-0.340205	0.740939	0.0754847	0.452811	0.999765	0.481851	0.505455	-0.00173724	29.3006	-0.296272	0.349452	0.11402	0.372201	0.647579	0.541991	0.413898	0.0078699	0.265076	-0.299079	0.409497	0.111369	0.39181	0.678912	0.519689	0.431163	0.00543113	0.00452584	-0.290614	0.0136329	0.105472	0.0792194	0.0262416	0.445875	0.0909023	0.0671885
ENSG00000173531	MST1	macrophage stimulating 1 [Source:HGNC Symbol;Acc:HGNC:7380]	protein_coding	4485	0.000982175	0.251075	0.715371	0.0863613	0.0332566	0.963726	0.441591	0.0524154	0.0947498	-0.000462194	0.257219	0.958855	0.0795665	0.0349002	0.9999	0.443942	0.0566274	0.0932833	-2.31677	0.441096	0.14715	0.0327752	0.0977417	0.518828	0.226056	0.132242	0.0690439	-0.00324647	0.237719	0.0225364	0.0925698	0.0046308	0.0412503	0.422662	0.00647764	0.150012	0.00539797	0.263088	0.521761	0.0714189	0.0299962	0.957392	0.421373	0.0487008	0.0978643	-0.424148	0.291241	0.279877	0.0502092	0.0225623	0.999981	0.351681	0.0392009	0.106311	-0.00291337	0.22462	0.308195	0.128862	0.023694	0.71595	0.698283	0.038236	0.104874	0.310647	0.257351	0.0476857	0.0707658	0.00774217	0.999744	0.417807	0.0153369	0.136359	-0.24208	0.243821	0.179005	0.091363	0.0176883	0.837187	0.465681	0.0307711	0.113367	-0.28209	0.159691	0.0556682	0.305005	0.0151398	0.706782	0.77227	0.0273271	0.119158	0.0324321	0.260056	0.796283	0.0759097	0.0340838	0.999906	0.442279	0.0555628	0.0940037	-0.10443	0.22928	0.436415	0.124231	0.0278844	0.988904	0.56411	0.0461655	0.10005	-0.0487349	0.243258	0.727826	0.10584	0.033403	0.996984	0.571839	0.0538163	0.0946165	0.0127617	0.259028	0.927637	0.0815367	0.0348282	0.997713	0.507502	0.0558184	0.0933462	-0.166439	0.234134	0.459628	0.114182	0.028506	0.746491	0.538206	0.0453125	0.0993914	-0.156312	0.220072	0.249141	0.138583	0.0227798	0.563253	0.570964	0.036973	0.107256	-0.0552908	0.0370968	0.255141	0.265979	0.618451	0.788002	0.0817927	0.0785734	0.0341444	0.0364354	0.888657	0.961924	0.435572	0.430472	0.0538718	0.0572366	0.0950454	0.0930427	-0.0701395	0.241846	0.574288	0.10368	0.0333008	0.99979	0.509244	0.0542863	0.0958135	-0.453174	0.225127	0.116445	0.122109	0.0147392	0.407933	0.532092	0.0254346	0.119926	-0.0242856	0.252459	0.845043	0.0881553	0.0368965	0.99987	0.455014	0.0594683	0.0926535	0.289153	11.4475	5.73436	0.287212	0.29835	0.262029	0.307933	0.226885	0.816869	0.0544346	0.0467772	0.0784567	0.0254045	0.0216655	0.0366873	0.887058	0.999765	0.926344	0.339804	0.406219	0.474141	0.0422954	0.0372662	0.0559656	0.10401	0.108739	0.0928296	-0.206208	0.21817	0.374526	0.150887	0.0279165	0.999172	0.622955	0.0464738	0.101177	-0.137932	0.250108	0.594424	0.0887708	0.0336991	0.863216	0.470139	0.0530928	0.0954486	0.0370968	0.265979	0.788002	0.0785734	0.0364354	0.961924	0.430472	0.0572366	0.0930427	11.4475	0.29835	0.226885	0.0467772	0.0216655	0.999765	0.406219	0.0372662	0.108739	5.73436	0.262029	0.816869	0.0784567	0.0366873	0.926344	0.474141	0.0559656	0.0928296	-0.295129	0.226819	0.243291	0.123979	0.022494	0.537416	0.540326	0.0365148	0.10763	-0.00357176	0.233235	0.0128658	0.0969266	0.00310482	0.0249288	0.429991	0.00445049	0.160334
ENSG00000197181	PIWIL2	piwi like RNA-mediated gene silencing 2 [Source:HGNC Symbol;Acc:HGNC:17644]	protein_coding	55124	-0.00336597	0.397741	0.389757	0.0614902	0.0102837	0.903546	0.3819	0.0190511	0.128615	-0.00181264	0.382683	0.889458	0.0732644	0.0136255	0.9999	0.430164	0.0252194	0.120782	-3.65911	0.577931	0.103753	0.0459783	0.00843852	0.480564	0.263158	0.0161952	0.152918	0.00630705	0.415779	0.00203724	0.0387941	0.000272059	0.00491043	0.290237	0.000462417	0.21861	-0.00244118	0.376458	0.842429	0.0769556	0.013519	0.989231	0.436159	0.0243888	0.121003	-0.506105	0.42105	0.376341	0.0523276	0.0101117	0.999981	0.359316	0.0196155	0.129079	-0.0104015	0.266007	0.0110453	0.200432	0.000999364	0.180116	0.781236	0.00235532	0.188363	-0.211219	0.378836	0.359622	0.0729973	0.00988913	0.999744	0.421509	0.0189825	0.129691	-0.412894	0.358021	0.114614	0.0873155	0.0051258	0.83146	0.459223	0.010502	0.14735	0.208795	0.396792	0.335615	0.0876979	0.0114329	0.883819	0.533336	0.0214376	0.127121	0.0543484	0.385603	0.766318	0.0706942	0.013265	0.999906	0.431391	0.0246708	0.121536	0.282797	0.45293	0.145807	0.0363973	0.00595648	0.988904	0.355365	0.0121655	0.143381	0.182149	0.428611	0.370574	0.0502134	0.010036	0.996984	0.441005	0.0191004	0.129286	-0.017811	0.375817	0.930618	0.0825495	0.0136877	0.997713	0.509074	0.0250384	0.120654	0.130197	0.396901	0.691467	0.0672285	0.0129129	0.875261	0.442949	0.0228632	0.12229	0.355667	0.465926	0.0690994	0.0300078	0.0034433	0.352118	0.312116	0.0071857	0.15945	0.196626	-0.0717803	0.387612	0.364765	0.220559	0.719944	0.0666504	0.0960627	0.00712581	0.0122432	0.711793	0.946488	0.399434	0.469546	0.0139657	0.0224591	0.140164	0.125195	0.0334783	0.390397	0.853574	0.0713772	0.0127026	0.99979	0.441076	0.0237138	0.124154	0.234889	0.399655	0.577656	0.0630171	0.0114048	0.799642	0.410158	0.0203857	0.127189	0.216455	0.417709	0.228016	0.0505289	0.00726203	0.99987	0.357734	0.014685	0.13965	0.0261123	-15.4144	-30.2604	0.386291	0.326874	0.353256	0.949586	0.262583	0.398867	0.076108	0.131848	0.100329	0.0128523	0.00785723	0.00974074	0.994382	0.999765	0.683594	0.394737	0.590735	0.515673	0.0234689	0.0155486	0.0178183	0.123823	0.137503	0.131588	-0.249329	0.337398	0.459805	0.126813	0.0103954	0.999172	0.586458	0.0198757	0.12978	-0.281464	0.370868	0.453749	0.0816916	0.0103348	0.794248	0.453852	0.0192623	0.129943	-0.0717803	0.364765	0.719944	0.0960627	0.0122432	0.946488	0.469546	0.0224591	0.125195	-15.4144	0.326874	0.262583	0.131848	0.00785723	0.999765	0.590735	0.0155486	0.137503	-30.2604	0.353256	0.398867	0.100329	0.00974074	0.683594	0.515673	0.0178183	0.131588	0.0343178	0.386927	0.925843	0.0737985	0.0128289	0.971482	0.446222	0.0224774	0.123875	0.00583681	0.41734	0.00500405	0.0401231	0.000548276	0.0107756	0.293896	0.000886095	0.202552
ENSG00000041880	PARP3	poly(ADP-ribose) polymerase family member 3 [Source:HGNC Symbol;Acc:HGNC:273]	protein_coding	10039	0.00302104	-0.0337192	0.126478	0.74992	0.0124601	0.745077	0.937567	0.0224493	0.123289	0.0164403	-0.0463677	0.0113151	0.653411	0.00242321	0.9999	0.914617	0.00561252	0.166612	-0.907028	0.0248537	0.426919	0.86481	0.0231109	0.737169	0.947429	0.0384154	0.120808	-0.00264795	-0.0325697	0.0115076	0.751388	0.00245325	0.0227679	0.927075	0.0035827	0.166302	-6.85854e-05	-0.0174151	0.991223	0.870758	0.0303759	0.999764	0.970588	0.0492443	0.0974862	-0.0475293	-0.0134263	0.870303	0.902311	0.0300768	0.999981	0.979264	0.0501545	0.0977837	0.000233841	-0.0147791	0.912152	0.89237	0.0302398	0.978459	0.992676	0.0473094	0.0976213	0.0289309	-0.0172419	0.805234	0.871654	0.0296961	0.999744	0.97117	0.0490791	0.0981662	0.276286	-0.00297034	0.0364484	0.977239	0.00555414	0.767525	0.995285	0.0112598	0.145234	0.105077	0.0051759	0.34018	0.964706	0.0234128	0.88486	0.994777	0.0397234	0.106443	-0.0270972	-0.0203825	0.770373	0.849231	0.0294268	0.999906	0.966395	0.049047	0.0984395	0.083096	0.00425165	0.401907	0.968985	0.0233313	0.988904	0.994249	0.039588	0.105328	0.103149	0.0104913	0.317577	0.923786	0.0208503	0.996984	0.990682	0.0359265	0.108614	-0.0334461	-0.0242114	0.747323	0.823928	0.0292231	0.990041	0.97288	0.0479924	0.0986477	0.0110132	-0.0158567	0.9473	0.884401	0.0303279	0.982773	0.981521	0.0478176	0.0975338	0.00886177	-0.0181356	0.929437	0.86826	0.0264095	0.974593	0.976066	0.0419607	0.102847	-0.00818918	0.0709152	-0.0203606	-0.0016813	0.920089	0.483586	0.848894	0.987776	0.0263874	0.0220048	0.981007	0.884458	0.965979	0.996805	0.0432092	0.0371436	0.102872	0.10828	0.00621344	-0.0189091	0.946054	0.861665	0.0264419	0.99979	0.974829	0.0445069	0.10281	-0.028478	-0.0221481	0.894004	0.837296	0.0263112	0.961762	0.966938	0.0418334	0.102959	-0.0977486	-0.0356382	0.282631	0.739252	0.0170763	0.99987	0.937687	0.0307929	0.115693	-0.162429	8.308	3.19709	-0.037555	0.0103302	-0.0169941	0.436314	0.232681	0.860524	0.729922	0.924435	0.875389	0.0210621	0.0153886	0.0261817	0.910165	0.999765	0.945105	0.920951	0.986248	0.977458	0.036017	0.0277882	0.0418031	0.109571	0.118691	0.103107	-0.098557	-0.0384125	0.564056	0.729849	0.0233633	0.999172	0.949457	0.0400575	0.106506	0.26534	-0.0082819	0.161098	0.937649	0.0124813	0.636723	0.987433	0.0226701	0.124651	0.0709152	-0.0016813	0.483586	0.987776	0.0220048	0.884458	0.996805	0.0371436	0.10828	8.308	0.0103302	0.232681	0.924435	0.0153886	0.999765	0.986248	0.0277882	0.118691	3.19709	-0.0169941	0.860524	0.875389	0.0261817	0.945105	0.977458	0.0418031	0.103107	0.064727	-0.0137242	0.728647	0.899235	0.0253144	0.882294	0.980726	0.0403501	0.104116	-0.00211076	-0.0310213	0.0482464	0.766473	0.00671662	0.0797438	0.931084	0.00914628	0.14018
ENSG00000215126	ZNG1F	Zn regulated GTPase metalloprotein activator 1F [Source:HGNC Symbol;Acc:HGNC:31978]	protein_coding	644019	-0.00300897	-0.0754816	0.371584	0.676838	0.0338667	0.899571	0.911384	0.0532479	0.0941979	0.00153738	-0.0945205	0.891051	0.603913	0.0450815	0.9999	0.895035	0.0704391	0.0853833	2.73687	-0.255061	0.172792	0.319937	0.0504418	0.543337	0.634262	0.0751408	0.0938476	0.00559393	-0.0596109	0.00144686	0.72628	0.000806295	0.00361623	0.917875	0.00127224	0.193485	0.00831877	-0.0815025	0.430388	0.65227	0.0361505	0.947081	0.91168	0.0570803	0.0922089	-0.052346	-0.0875057	0.915533	0.637272	0.0452048	0.999981	0.897156	0.0710478	0.085298	0.00151782	-0.0752467	0.67258	0.684314	0.0425326	0.901831	0.968682	0.0635729	0.0871975	-0.286134	-0.0926784	0.147731	0.604211	0.020806	0.999744	0.892588	0.0361042	0.108676	-0.0824715	-0.0960916	0.716218	0.596258	0.0432593	0.959715	0.889913	0.0660783	0.0866706	-0.0220655	-0.03869	0.90582	0.845545	0.0431468	0.99106	0.975304	0.067179	0.0877683	-0.108665	-0.104046	0.489391	0.566465	0.0381176	0.999906	0.881055	0.0612697	0.0905846	0.258992	-0.0245392	0.121346	0.893589	0.0185241	0.988904	0.982369	0.0324148	0.11204	0.315838	-0.00661675	0.0690576	0.9712	0.013061	0.996984	0.996725	0.0240527	0.12197	0.195991	-0.0514818	0.263762	0.77869	0.028638	0.987465	0.963338	0.0471917	0.0992532	0.599508	-0.0115932	0.0313215	0.948545	0.00774298	0.348133	0.991132	0.0146949	0.136356	0.180793	-0.0554754	0.28396	0.7627	0.024676	0.5975	0.949201	0.0395965	0.104879	0.0404347	0.16126	-0.096529	-0.0552881	0.769677	0.345892	0.593588	0.76539	0.0366771	0.0272081	0.938082	0.842498	0.885804	0.939395	0.0572987	0.0445386	0.0928381	0.101952	0.0322958	-0.0907207	0.835339	0.621417	0.0372563	0.99979	0.910827	0.0598353	0.0923528	0.613776	-0.0551583	0.0867811	0.758259	0.0124364	0.367733	0.94812	0.0219692	0.124753	-0.15612	-0.122049	0.31073	0.501354	0.0258222	0.99987	0.843622	0.0438684	0.103522	-0.795118	17.3886	33.4533	-0.182383	-0.0334978	-0.0639412	0.0223351	0.138947	0.27551	0.309143	0.855095	0.725495	0.00501981	0.0165891	0.0242964	0.855786	0.999765	0.588468	0.696108	0.975122	0.948169	0.0103719	0.0295917	0.0392386	0.149564	0.116529	0.105341	-0.371955	-0.166149	0.196393	0.374395	0.0202512	0.999172	0.819641	0.0353745	0.110725	0.180526	-0.0892736	0.575117	0.622157	0.0337071	0.852828	0.904805	0.0531014	0.0954413	0.16126	-0.0552881	0.345892	0.76539	0.0272081	0.842498	0.939395	0.0445386	0.101952	17.3886	-0.0334978	0.138947	0.855095	0.0165891	0.999765	0.975122	0.0295917	0.116529	33.4533	-0.0639412	0.27551	0.725495	0.0242964	0.588468	0.948169	0.0392386	0.105341	0.465854	-0.0508439	0.137476	0.778839	0.0164847	0.422814	0.953466	0.0279187	0.116711	0.00543248	-0.0565684	0.00229955	0.741168	0.00115345	0.00538002	0.923282	0.00177086	0.18491
ENSG00000124614	RPS10	ribosomal protein S10 [Source:HGNC Symbol;Acc:HGNC:10383]	protein_coding	6204	0.00179416	0.0238368	0.536356	0.878691	2.99349945757386e-37	0.935796	0.972359	5.3233119413916e-35	0.887917	0.000763711	0.0322212	0.936977	0.837071	3.61227393927668e-37	0.9999	0.964222	6.42367278466586e-35	0.887392	-0.108661	0.0935344	0.947569	0.658899	1.55049362413846e-32	0.984281	0.855059	2.54012364912007e-30	0.890654	0.00615235	0.0689781	3.18413570106417e-05	0.622741	6.33899727495889e-41	0.000122096	0.876641	1.26816516637303e-38	0.909164	-0.0104674	0.0206065	0.247856	0.894146	1.85945546365185e-37	0.917721	0.975338	3.33515779109831e-35	0.889236	0.00249035	0.0333655	0.995322	0.834425	3.62351228651533e-37	0.999981	0.961227	6.44365783190068e-35	0.887383	0.00138144	0.0486408	0.654866	0.759961	3.27929964957358e-37	0.894266	0.974262	5.77986727463255e-35	0.887662	-0.0574897	0.0333946	0.736931	0.830123	3.42494173145894e-37	0.999744	0.960651	6.09054168074655e-35	0.887541	-0.205259	0.0229018	0.291612	0.882542	2.07881194017003e-37	0.868339	0.973862	3.72860010579117e-35	0.888928	0.0723319	0.077405	0.652949	0.651336	9.99169251980823e-37	0.963194	0.928111	1.74695087871538e-34	0.887524	0.0286155	0.0367935	0.832684	0.814094	3.54367074685133e-37	0.999906	0.958741	6.24827233550753e-35	0.887445	0.169656	0.0776335	0.239769	0.625307	1.81665671828548e-37	0.988904	0.915466	3.28672692875197e-35	0.8893	0.0509853	0.0473219	0.73559	0.768688	3.42289167059059e-37	0.996984	0.963942	6.08689607677844e-35	0.887542	0.0638534	0.0467073	0.673241	0.768514	3.31551810901192e-37	0.987465	0.960629	5.89595468171812e-35	0.887631	0.190762	0.0590933	0.431702	0.709378	2.66067242903851e-37	0.726835	0.940582	4.77223711711856e-35	0.888244	0.39005	0.126246	0.00646662	0.409851	2.39499168414995e-38	0.246994	0.820348	4.74573304575466e-36	0.897605	0.240409	-0.289639	0.0408797	-0.0397421	0.0416669	0.0483496	0.788692	0.800615	1.22588511235595e-37	1.3896528525007e-37	0.651655	0.762642	0.950016	0.950969	2.31870596797072e-35	2.60478533775942e-35	0.89331	0.892973	0.211014	0.0793275	0.113867	0.612439	2.79471172026297e-37	0.99979	0.907987	5.10059403963082e-35	0.891074	0.545029	0.0733384	0.0787969	0.636217	2.0812689225039e-37	0.356056	0.909176	3.832113380674e-35	0.891879	0.119504	0.0547376	0.370387	0.727676	6.5264166172647e-37	0.99987	0.934765	1.17059158740353e-34	0.888724	0.110583	-4.31665	38.3718	0.047673	0.019993	0.0741995	0.717907	0.673259	0.147321	0.765464	0.901047	0.636032	9.12974485524745e-37	8.91649462591541e-37	3.41297163673582e-37	0.962313	0.999765	0.464414	0.934001	0.984302	0.91932	1.59624765931326e-34	1.57217446768471e-34	6.22897262051978e-35	0.887779	0.887846	0.890525	0.0230863	0.0401189	0.92658	0.805865	9.70361167816456e-37	0.999172	0.965886	1.71096054725332e-34	0.887607	0.19009	0.0443808	0.495137	0.776852	7.72333182468622e-37	0.814969	0.956266	1.37343283713181e-34	0.888251	-0.289639	-0.0397421	0.0483496	0.800615	1.3896528525007e-37	0.762642	0.950969	2.60478533775942e-35	0.892973	-4.31665	0.019993	0.673259	0.901047	8.91649462591541e-37	0.999765	0.984302	1.57217446768471e-34	0.887846	38.3718	0.0741995	0.147321	0.636032	3.41297163673582e-37	0.464414	0.91932	6.22897262051978e-35	0.890525	0.322407	0.0680534	0.236227	0.665816	4.83443057853153e-37	0.530313	0.925482	8.67113470835577e-35	0.889561	0.00664779	0.0766897	7.53090675659019e-06	0.578215	1.60253041638174e-41	3.2413745547707e-05	0.856496	3.43734513847819e-39	0.912212
ENSG00000274173	LINC02967	long intergenic non-protein coding RNA 2967 [Source:HGNC Symbol;Acc:HGNC:56007]	lncRNA	NA	-0.00264902	0.898722	0.681099	0.0111691	0.00110184	0.958571	0.175105	0.00269165	0.186015	-0.00752865	0.897648	0.72541	0.0113529	0.00112307	0.9999	0.189759	0.00285063	0.185555	-2.66464	1.25453	0.4441	0.00610854	0.000719421	0.749314	0.104357	0.00190849	0.22259	0.00728403	0.926272	0.0328262	0.00714819	0.000169437	0.0573308	0.135029	0.000297545	0.229175	-0.0106548	0.871155	0.59742	0.0135129	0.00105213	0.962739	0.208095	0.00262289	0.187127	-0.500864	0.92549	0.594947	0.0103618	0.00105046	0.999981	0.173302	0.00270894	0.187165	-0.0262373	0.598118	5.94552909983223e-05	0.0644609	9.70452436164407e-07	0.0110319	0.584967	4.65235792323425e-06	0.332315	-0.0186369	0.884294	0.96089	0.0121437	0.00118146	0.999744	0.194487	0.00294306	0.18433	-0.909329	0.837089	0.0334361	0.0147231	0.000171768	0.767525	0.214066	0.000523865	0.228873	-0.0334523	0.921061	0.925462	0.0174843	0.00148952	0.992495	0.294127	0.00360402	0.180661	0.0111454	0.885606	0.970437	0.0124192	0.00118197	0.999906	0.210934	0.00298483	0.184319	0.175094	0.929826	0.585983	0.0102996	0.00104432	0.988904	0.221836	0.00264854	0.187306	-0.0435766	0.872597	0.896588	0.0164628	0.00117431	0.996987	0.300196	0.00292119	0.184477	-0.0993325	0.863914	0.767673	0.0160618	0.00114019	0.991482	0.276204	0.0028513	0.185189	0.561151	0.959431	0.296768	0.0074872	0.000748016	0.632037	0.18746	0.00188303	0.195262	0.132678	0.928048	0.680433	0.00978616	0.00104437	0.860168	0.197297	0.00251932	0.18936	0.0889542	0.00468061	0.89916	0.898521	0.735008	0.988563	0.0104402	0.0129343	0.0010688	0.00112134	0.927983	0.997916	0.178311	0.204803	0.0026584	0.00278043	0.188798	0.18763	0.0364763	0.904815	0.901839	0.0111732	0.00111431	0.99979	0.205362	0.00283564	0.187784	0.132001	0.906379	0.84792	0.0105696	0.00110427	0.941543	0.19296	0.00264694	0.188004	0.409235	0.961978	0.161447	0.00616336	0.000489365	0.99987	0.143632	0.00137072	0.207417	1.22914	-13.7491	-48.5001	1.02871	0.846792	0.848828	0.0650182	0.541036	0.406912	0.00361066	0.0184442	0.0164703	0.000263537	0.000958535	0.000839676	0.855786	0.999765	0.690133	0.0965597	0.284921	0.254134	0.00076924	0.00246183	0.00208228	0.221681	0.191437	0.194626	0.0761647	0.911382	0.890023	0.0127526	0.00111248	0.999172	0.264885	0.00281893	0.187824	-0.0918052	0.893179	0.881053	0.0112238	0.00111095	0.964096	0.198574	0.00273189	0.187857	0.00468061	0.898521	0.988563	0.0129343	0.00112134	0.997916	0.204803	0.00278043	0.18763	-13.7491	0.846792	0.541036	0.0184442	0.000958535	0.999765	0.284921	0.00246183	0.191437	-48.5001	0.848828	0.406912	0.0164703	0.000839676	0.690133	0.254134	0.00208228	0.194626	0.315148	0.928777	0.599771	0.00913723	0.000998991	0.811737	0.188974	0.00241321	0.190437	0.00720465	0.931082	0.037113	0.0069638	0.000185547	0.0634333	0.133737	0.000322784	0.227166
ENSG00000227877	MRLN	myoregulin [Source:HGNC Symbol;Acc:HGNC:48649]	protein_coding	100507027	-0.00334462	-0.103258	0.519348	0.711753	0.0181173	0.930728	0.924599	0.0310681	0.112679	-0.0201959	-0.0857317	0.240509	0.75778	0.0124891	0.9999	0.944094	0.0233993	0.123224	-4.11589	0.297106	0.160383	0.426845	0.00893304	0.530871	0.718189	0.0169937	0.15117	-0.013899	-0.201394	5.07150607269964e-08	0.386667	5.14210779759412e-08	3.98180208862599e-07	0.74754	1.65383668011661e-07	0.383147	0.00365909	-0.116871	0.822065	0.675759	0.0208243	0.989157	0.91976	0.0354703	0.108651	0.414494	-0.155447	0.585063	0.585813	0.0189477	0.999981	0.876287	0.0336888	0.111387	-0.00168744	-0.139811	0.76029	0.623905	0.0204899	0.934439	0.951804	0.033698	0.109121	0.364143	-0.120291	0.232418	0.663342	0.0122557	0.999744	0.915815	0.0228471	0.123751	0.468713	-0.0970411	0.177336	0.72532	0.0105055	0.836612	0.933018	0.0195717	0.128027	-0.299688	-0.222649	0.296669	0.465756	0.0158373	0.873567	0.860105	0.0284135	0.117865	0.166922	-0.102599	0.490357	0.713318	0.0177015	0.999906	0.935242	0.0316624	0.113346	-0.221647	-0.178969	0.391601	0.531035	0.0160282	0.988904	0.882886	0.0286767	0.116185	-0.200187	-0.175397	0.458006	0.541604	0.0171989	0.996984	0.904615	0.0304805	0.114172	-0.1251	-0.14714	0.64419	0.60441	0.0195718	0.987465	0.916431	0.0340753	0.110451	-0.802441	-0.228766	0.0621581	0.412477	0.00543384	0.3939	0.828298	0.0107899	0.145812	-0.475449	-0.23099	0.0674143	0.412104	0.00665784	0.349961	0.821416	0.0127272	0.142004	-0.337352	0.33705	-0.127861	-0.0328372	0.112565	0.203058	0.643525	0.908601	0.00924592	0.0131436	0.678645	0.803706	0.906256	0.978827	0.0174994	0.0238773	0.133032	0.123188	-0.143886	-0.150449	0.550142	0.596866	0.0213689	0.99979	0.901323	0.0370995	0.109146	-1.11189	-0.197281	0.044772	0.475508	0.00506327	0.310095	0.845664	0.0100301	0.149335	-0.119066	-0.139621	0.619096	0.62151	0.02228	0.99987	0.89747	0.0386716	0.107913	0.225944	-5.01448	-72.5135	-0.096647	-0.139224	-0.193274	0.680392	0.784661	0.126221	0.735724	0.629446	0.491225	0.0229439	0.0237841	0.00992351	0.95875	0.999765	0.440193	0.923751	0.922743	0.870818	0.0388075	0.0404621	0.0181081	0.107044	0.105976	0.131073	-0.167382	-0.151752	0.70918	0.603888	0.0232113	0.999172	0.915445	0.0398756	0.1067	-0.542376	-0.145143	0.27635	0.603581	0.0155593	0.698696	0.897437	0.0273926	0.118374	0.33705	-0.0328372	0.203058	0.908601	0.0131436	0.803706	0.978827	0.0238773	0.123188	-5.01448	-0.139224	0.784661	0.629446	0.0237841	0.999765	0.922743	0.0404621	0.105976	-72.5135	-0.193274	0.126221	0.491225	0.00992351	0.440193	0.870818	0.0181081	0.131073	-0.934081	-0.214102	0.0537514	0.442268	0.00572834	0.308176	0.834255	0.0111889	0.146047	-0.0142775	-0.214011	2.88380178302317e-08	0.354749	3.09050162295759e-08	2.30062806355752e-07	0.723263	1.01229497429559e-07	0.391477
ENSG00000054392	HHAT	hedgehog acyltransferase [Source:HGNC Symbol;Acc:HGNC:18270]	protein_coding	55733	0.00131886	-0.065402	0.605098	0.634118	0.703924	0.945329	0.896112	0.730211	-0.0276847	-0.00143412	-0.0557143	0.865807	0.685797	0.733753	0.9999	0.92251	0.765236	-0.030738	2.00216	-0.188516	0.192081	0.336467	0.636547	0.561021	0.648859	0.665093	-0.0239383	-0.000164201	-0.0591923	0.904599	0.666027	0.735511	0.928657	0.892948	0.743805	-0.0309197	-0.00714528	-0.0670965	0.370132	0.62336	0.636245	0.935044	0.899152	0.671386	-0.0208669	0.313815	-0.0840227	0.399376	0.547769	0.648	0.999981	0.863581	0.689878	-0.0220471	-0.00297087	-0.0906576	0.272449	0.514757	0.585914	0.685042	0.924561	0.624931	-0.0157924	-0.0434786	-0.0583799	0.77251	0.669687	0.726918	0.999744	0.917524	0.755721	-0.0300338	0.158959	-0.0499854	0.353032	0.714149	0.628761	0.880679	0.931111	0.661408	-0.020115	0.183972	-0.00203397	0.191292	0.989116	0.531594	0.833689	0.998717	0.577232	-0.0103241	0.0463032	-0.0530315	0.697157	0.699605	0.718453	0.999906	0.93063	0.751729	-0.0291657	0.171419	-0.013726	0.175857	0.921452	0.509603	0.988904	0.987547	0.555004	-0.00790007	0.19338	-0.00608833	0.142404	0.965207	0.472519	0.996984	0.996624	0.521966	-0.00390803	0.195153	-0.0180963	0.139977	0.895441	0.469513	0.987465	0.983257	0.517876	-0.00357846	0.383452	-0.00694279	0.0697363	0.959576	0.353192	0.405671	0.993275	0.396681	0.0101763	0.194342	-0.0125182	0.129171	0.928198	0.466494	0.431664	0.986811	0.503234	-0.00327392	0.194664	-0.105199	-0.0534852	-0.0850132	0.0614454	0.419916	0.691577	0.547902	0.342661	0.66798	0.65635	0.865541	0.925207	0.859054	0.388757	0.696048	0.0116993	-0.0243376	0.210278	-0.014232	0.0727603	0.917308	0.369329	0.99979	0.984336	0.422677	0.00823368	0.311668	-0.0361205	0.256078	0.793428	0.587475	0.563859	0.956443	0.61776	-0.0161339	0.143674	-0.0348503	0.220045	0.800204	0.560979	0.99987	0.95399	0.60733	-0.0133993	0.250048	-8.03207	3.72266	-0.0308243	-0.0870635	-0.0538371	0.352184	0.371686	0.8739	0.825702	0.537261	0.700075	0.640773	0.649317	0.746342	0.891047	0.999765	0.950464	0.952726	0.89502	0.940453	0.676233	0.687691	0.76662	-0.0215709	-0.0224393	-0.0324268	0.311616	5.99145814241243e-05	0.154933	0.999663	0.498668	0.999172	0.999956	0.546816	-0.00680644	0.499166	-0.035157	0.0394251	0.793888	0.278076	0.607038	0.959681	0.325328	0.0209109	-0.105199	-0.0850132	0.419916	0.547902	0.66798	0.865541	0.859054	0.696048	-0.0243376	-8.03207	-0.0870635	0.371686	0.537261	0.649317	0.999765	0.89502	0.687691	-0.0224393	3.72266	-0.0538371	0.8739	0.700075	0.746342	0.950464	0.940453	0.76662	-0.0324268	0.479153	-0.00969821	0.0436916	0.943269	0.29229	0.291943	0.989124	0.333245	0.0187656	0.000198595	-0.0569591	0.886102	0.678031	0.734749	0.913092	0.897456	0.743432	-0.0308409
ENSG00000109113	RAB34	RAB34, member RAS oncogene family [Source:HGNC Symbol;Acc:HGNC:16519]	protein_coding	83871	0.0026483	0.0427339	0.379604	0.792016	0.0566718	0.903002	0.949846	0.0829163	0.078141	-0.00624957	0.068139	0.533371	0.675249	0.0649562	0.9999	0.919855	0.09661	0.073733	0.780652	-0.0287315	0.667235	0.901662	0.143805	0.870283	0.960604	0.184134	0.0534376	0.00200956	0.0686662	0.213058	0.66932	0.0427854	0.286715	0.894464	0.0512051	0.0870133	0.0150017	0.0756801	0.109949	0.636113	0.0295308	0.87132	0.903426	0.0480517	0.0983337	-0.317283	0.0831611	0.471864	0.61551	0.0620427	0.999981	0.887661	0.0932837	0.0752235	0.0023764	0.0830258	0.459201	0.615471	0.0613807	0.81017	0.948105	0.0875557	0.0755707	0.0614066	0.0572882	0.730093	0.723484	0.0714032	0.999744	0.936456	0.103933	0.0706334	0.116544	0.0631582	0.565738	0.696749	0.066302	0.924474	0.925455	0.0954327	0.0730643	-0.373966	-0.012651	0.0233596	0.941634	0.0114881	0.656201	0.99111	0.021518	0.126985	0.0331947	0.06084	0.81371	0.708561	0.0730082	0.999906	0.9343	0.106905	0.0699	-0.142753	0.0200248	0.342288	0.90382	0.0540981	0.988904	0.983538	0.0814035	0.0796269	-0.0655337	0.0394249	0.676364	0.813671	0.0700336	0.996984	0.971762	0.101815	0.0712706	0.120775	0.0819491	0.442545	0.618812	0.0604754	0.987465	0.92229	0.0896063	0.076051	0.131266	0.0746637	0.6033	0.651489	0.0677144	0.829627	0.924235	0.0953379	0.0723752	0.0529671	0.0634922	0.725827	0.700427	0.0681506	0.882254	0.933626	0.0948202	0.0730194	0.0951314	-0.292984	0.053207	-0.0252484	0.439344	0.0527911	0.740711	0.876398	0.0575888	0.017877	0.817108	0.767043	0.938731	0.970376	0.0841487	0.031063	0.0785415	0.114365	-0.00865468	0.0494337	0.950227	0.76291	0.0710626	0.99979	0.953741	0.103713	0.0716299	0.0951459	0.0577612	0.768069	0.722764	0.0690195	0.902442	0.938903	0.0958433	0.0725994	-0.127216	0.0311106	0.354823	0.847643	0.0525022	0.99987	0.964239	0.0805946	0.0815286	-0.448069	4.96077	27.3024	0.00331269	0.0694403	0.0785032	0.153103	0.638203	0.318852	0.983756	0.675303	0.62953	0.0340659	0.0658336	0.049965	0.857461	0.999765	0.623909	0.996612	0.934635	0.918207	0.0544207	0.0970754	0.0731681	0.0951161	0.0741628	0.0831159	-0.164833	0.0207394	0.522754	0.901643	0.0616085	0.999172	0.986169	0.0917163	0.0763421	-0.0932279	0.0470332	0.745775	0.77125	0.0685804	0.919284	0.955277	0.0978457	0.0728111	-0.292984	-0.0252484	0.0527911	0.876398	0.017877	0.767043	0.970376	0.031063	0.114365	4.96077	0.0694403	0.638203	0.675303	0.0658336	0.999765	0.934635	0.0970754	0.0741628	27.3024	0.0785032	0.318852	0.62953	0.049965	0.623909	0.918207	0.0731681	0.0831159	0.0121685	0.0524323	0.965557	0.748903	0.0711132	0.98516	0.947726	0.0980115	0.0716062	0.00247133	0.0731306	0.129354	0.647882	0.0324686	0.186446	0.885592	0.0395539	0.0954763
ENSG00000133119	RFC3	replication factor C subunit 3 [Source:HGNC Symbol;Acc:HGNC:9971]	protein_coding	5983	-0.00654035	-0.0653906	0.0170376	0.652458	0.00183501	0.425551	0.901876	0.00421451	0.173552	-0.0109743	-0.0814885	0.234724	0.585163	0.0103567	0.9999	0.886802	0.0199059	0.12842	-1.52593	0.122203	0.352073	0.560112	0.0998007	0.688718	0.801161	0.134616	0.0682255	-0.00629056	-0.137075	8.05473757784356e-06	0.302041	3.69663901782161e-06	3.58168134312061e-05	0.682184	8.60508742501637e-06	0.307457	0.000104768	-0.100742	0.990431	0.502304	0.0179165	0.999413	0.849981	0.0311317	0.112999	0.199096	-0.117225	0.625203	0.444534	0.0163476	0.999981	0.811813	0.0297003	0.115623	-0.0012419	-0.11442	0.675644	0.454949	0.0167524	0.903172	0.910811	0.0283073	0.114924	-0.189974	-0.101451	0.245927	0.494602	0.0106273	0.999744	0.844304	0.0201837	0.127708	0.309488	-0.0847861	0.0960593	0.565355	0.00604333	0.817611	0.876093	0.0121298	0.142997	0.1017	-0.0558935	0.510171	0.733668	0.0189749	0.932787	0.946715	0.0331729	0.11263	-0.0264992	-0.103857	0.838579	0.490048	0.0176345	0.999906	0.8445	0.0315671	0.113455	-0.155546	-0.14127	0.261925	0.356082	0.0109993	0.988904	0.798173	0.0207218	0.126757	-0.00841298	-0.103141	0.953746	0.505251	0.0178944	0.997591	0.8913	0.0315117	0.113035	0.00931235	-0.0989557	0.948966	0.517034	0.0178894	0.997713	0.88677	0.0315002	0.113043	0.0520861	-0.0939027	0.823414	0.539184	0.0175785	0.933933	0.887172	0.0298927	0.113546	-0.175052	-0.144435	0.21077	0.34357	0.0111607	0.523677	0.782667	0.0199202	0.127796	-0.0684756	0.0550941	-0.105299	-0.0894871	0.549931	0.698714	0.48266	0.562775	0.0178341	0.01931	0.860204	0.941556	0.835562	0.865609	0.030834	0.0331981	0.114434	0.112119	0.0119131	-0.101411	0.926412	0.506378	0.0203799	0.99979	0.863865	0.0356203	0.110539	-0.163969	-0.115144	0.584621	0.447184	0.0182395	0.804153	0.833702	0.0305303	0.113781	-0.0617724	-0.113629	0.629811	0.453199	0.0187101	0.99987	0.817354	0.033292	0.11304	0.043348	4.56416	-2.55114	-0.0992315	-0.0870995	-0.106416	0.882637	0.641919	0.920494	0.517999	0.572421	0.485182	0.0202771	0.0188256	0.0203688	0.987165	0.999765	0.970233	0.832881	0.904118	0.869108	0.0348781	0.0330341	0.0336851	0.110688	0.11286	0.110555	-0.0383425	-0.110955	0.873189	0.478996	0.0202487	0.999172	0.870344	0.0353731	0.110729	-0.0450547	-0.105888	0.866284	0.482465	0.0202265	0.958871	0.847031	0.0343901	0.110761	0.0550941	-0.0894871	0.698714	0.562775	0.01931	0.941556	0.865609	0.0331981	0.112119	4.56416	-0.0870995	0.641919	0.572421	0.0188256	0.999765	0.904118	0.0330341	0.11286	-2.55114	-0.106416	0.920494	0.485182	0.0203688	0.970233	0.869108	0.0336851	0.110555	-0.0673364	-0.110592	0.797256	0.468431	0.0199381	0.91559	0.848452	0.0329284	0.111182	-0.00647418	-0.142865	5.36569838897802e-06	0.280147	2.60012453390588e-06	2.39311298351719e-05	0.661566	6.12039722281319e-06	0.31411
ENSG00000141034	GID4	GID complex subunit 4 homolog [Source:HGNC Symbol;Acc:HGNC:28453]	protein_coding	79018	0.00132736	0.281885	0.629806	0.0600809	0.0314674	0.949095	0.377542	0.0499361	0.0964227	0.00624368	0.278058	0.494986	0.0634155	0.0288447	0.9999	0.406978	0.0480922	0.0990381	-1.0466	0.285342	0.524938	0.178372	0.262072	0.79447	0.491529	0.307782	0.0267665	0.00095461	0.294579	0.518132	0.0486397	0.0293674	0.597934	0.321175	0.0360462	0.0985	-0.00397559	0.284162	0.644764	0.0575067	0.0316995	0.968037	0.384227	0.0510994	0.0962009	-0.200708	0.305571	0.618102	0.0458849	0.0312781	0.999981	0.339141	0.0517925	0.0966048	-0.00297148	0.256669	0.309532	0.0903317	0.0233044	0.716546	0.635606	0.0376805	0.105362	0.0568085	0.289259	0.726397	0.0527939	0.0327786	0.999744	0.370091	0.0534267	0.0951886	-0.11381	0.28317	0.538557	0.0579904	0.0298025	0.918196	0.388833	0.0481272	0.0980588	0.173527	0.26015	0.250467	0.107072	0.0296134	0.859337	0.566358	0.0485529	0.0993924	-0.169409	0.270003	0.185025	0.068771	0.017685	0.999906	0.427217	0.0316384	0.113373	-0.195556	0.238295	0.152331	0.115109	0.0158063	0.988904	0.551848	0.0283407	0.116582	-0.186958	0.238659	0.189562	0.11698	0.0179293	0.996984	0.589452	0.0315599	0.112979	-0.199758	0.247987	0.162002	0.0985525	0.016385	0.987465	0.536568	0.029211	0.115558	-0.100528	0.275635	0.662684	0.0703147	0.0319632	0.860984	0.448959	0.0500879	0.0959507	-0.182081	0.251919	0.184595	0.0940009	0.0143457	0.49602	0.499398	0.0248049	0.120699	-0.0641341	-0.00885585	0.292775	0.291805	0.568459	0.949492	0.0492053	0.0573346	0.0248376	0.0280262	0.869339	0.991564	0.352516	0.382219	0.0410267	0.045695	0.104684	0.101059	-0.114882	0.270446	0.36305	0.0721032	0.0205326	0.99979	0.442662	0.0358541	0.11032	-0.245933	0.277201	0.403033	0.0640327	0.021558	0.685416	0.412687	0.0352788	0.108886	-0.030963	0.289223	0.805714	0.0544134	0.027439	0.99987	0.369408	0.0462526	0.101697	0.268552	-11.2803	-6.71693	0.322828	0.252678	0.287403	0.350247	0.240007	0.788902	0.0335074	0.0954442	0.0571625	0.0201815	0.0166118	0.027324	0.891047	0.999765	0.914998	0.272972	0.524238	0.421836	0.0347481	0.0296267	0.0433344	0.110826	0.11649	0.101824	-0.181592	0.26054	0.440491	0.0916413	0.0224284	0.999172	0.530344	0.038668	0.107717	-0.376018	0.277242	0.149681	0.060201	0.0126916	0.627319	0.401499	0.0230039	0.124179	-0.00885585	0.291805	0.949492	0.0573346	0.0280262	0.991564	0.382219	0.045695	0.101059	-11.2803	0.252678	0.240007	0.0954442	0.0166118	0.999765	0.524238	0.0296267	0.11649	-6.71693	0.287403	0.788902	0.0571625	0.027324	0.914998	0.421836	0.0433344	0.101824	-0.239137	0.270231	0.351503	0.0721304	0.0202165	0.632618	0.442176	0.0333187	0.110776	0.000837283	0.294516	0.575556	0.048939	0.0305309	0.651205	0.322019	0.037353	0.0973331
ENSG00000188931	CFAP126	cilia and flagella associated protein 126 [Source:HGNC Symbol;Acc:HGNC:32325]	protein_coding	257177	0.000543333	-0.353258	0.874302	0.0590384	6.78865301722978e-05	0.986177	0.374856	0.000224554	0.248984	0.00160951	-0.353154	0.887914	0.059336	6.80405355857169e-05	0.9999	0.396323	0.000231846	0.248936	2.42163	-0.594425	0.231568	0.0237413	0.000105818	0.597816	0.193996	0.00035562	0.270631	0.0055601	-0.318311	0.00189026	0.0697177	9.02143423752803e-07	0.00459018	0.374227	2.33341572284943e-06	0.333638	0.00306467	-0.346515	0.775614	0.0632001	6.62309911262731e-05	0.984007	0.398637	0.000220375	0.249508	0.576602	-0.397671	0.248915	0.0360844	3.82113343578612e-05	0.999981	0.305316	0.000138845	0.261055	0.00935499	-0.248254	0.00897068	0.171704	3.25949612643572e-06	0.163737	0.750045	1.39426555112298e-05	0.309846	0.117943	-0.349951	0.559703	0.0596256	5.91056099553912e-05	0.999744	0.390105	0.0002035	0.251919	-0.102867	-0.355657	0.655787	0.0563922	6.29004968246206e-05	0.945379	0.384561	0.000212396	0.250602	-0.0134678	-0.353444	0.943658	0.0844285	8.46381126442631e-05	0.994541	0.524889	0.000279876	0.246854	-0.159361	-0.368262	0.318273	0.0478773	4.42732750969163e-05	0.999906	0.368257	0.000157569	0.257988	0.0500526	-0.337311	0.770171	0.0776787	6.611169219175e-05	0.991647	0.478533	0.000223335	0.249547	0.0447835	-0.338232	0.801942	0.0782954	6.67663044302548e-05	0.996984	0.51551	0.000225254	0.249337	-0.0364399	-0.357808	0.838779	0.0594471	6.74003711516401e-05	0.994321	0.448299	0.000227762	0.249137	0.1818	-0.325987	0.526507	0.0851929	5.7542975734482e-05	0.788472	0.4841	0.000189917	0.252485	0.126907	-0.32359	0.463295	0.0892915	5.70312722732386e-05	0.734984	0.487305	0.000188588	0.255323	0.0199686	-0.0260473	-0.352583	-0.359799	0.887674	0.882067	0.0595449	0.0619056	7.16137555597909e-05	7.15491311780755e-05	0.973053	0.979467	0.38261	0.39631	0.000238361	0.000239757	0.250456	0.250475	-0.0244067	-0.35803	0.87803	0.0595348	7.15006366903201e-05	0.99979	0.412344	0.000243119	0.25049	0.736121	-0.302369	0.0440202	0.0996708	1.19587817848062e-05	0.308535	0.490945	4.63514183708417e-05	0.287555	-0.20975	-0.386152	0.182272	0.0390795	3.2967343324902e-05	0.99987	0.321888	0.000121984	0.266858	-0.511705	8.05344	39.3067	-0.407709	-0.323417	-0.313718	0.154952	0.505455	0.21008	0.0313598	0.0912526	0.0943146	2.95900904138631e-05	5.94519532690436e-05	3.61497743288016e-05	0.859483	0.999765	0.52825	0.266864	0.519311	0.504715	0.000107839	0.000204896	0.000125188	0.269103	0.254438	0.264936	0.387651	-0.281325	0.188257	0.143245	3.36726846607962e-05	0.999172	0.610981	0.000123518	0.266417	0.73441	-0.320044	0.0237152	0.077898	7.43420029834768e-06	0.607038	0.446153	3.08180855563701e-05	0.296987	-0.0260473	-0.359799	0.882067	0.0619056	7.15491311780755e-05	0.979467	0.39631	0.000239757	0.250475	8.05344	-0.323417	0.505455	0.0912526	5.94519532690436e-05	0.999765	0.519311	0.000204896	0.254438	39.3067	-0.313718	0.21008	0.0943146	3.61497743288016e-05	0.52825	0.504715	0.000125188	0.264936	0.586688	-0.294401	0.0666253	0.112261	1.62903055971426e-05	0.327631	0.520628	6.08175306395385e-05	0.281331	0.00581523	-0.312591	0.0012919	0.0736897	6.54716426695155e-07	0.00321869	0.382283	1.7134628897886e-06	0.339414
ENSG00000145526	CDH18	cadherin 18 [Source:HGNC Symbol;Acc:HGNC:1757]	protein_coding	1016	0.00857485	-0.00140003	0.141108	0.996418	0.348356	0.761493	0.999227	0.395995	0.010803	0.0245333	0.00178651	0.206167	0.995449	0.404755	0.9999	0.998727	0.458379	0.00380267	0.274296	0.0025902	0.935825	0.995266	0.852311	0.980271	0.997532	0.86318	-0.0505126	-0.00657438	0.00728124	0.0342262	0.981037	0.176127	0.059387	0.997321	0.191878	0.0388734	-0.00940164	0.0334744	0.608427	0.915312	0.557222	0.964049	0.980235	0.59812	-0.0128637	0.424048	0.0102886	0.620705	0.974492	0.559378	0.999981	0.995252	0.607465	-0.0130851	0.0100488	0.154744	0.104683	0.625197	0.306218	0.490947	0.952713	0.353169	0.0165231	0.0894553	0.0453911	0.795766	0.88519	0.581324	0.999744	0.974149	0.623587	-0.0153262	0.518358	0.0720596	0.18631	0.817222	0.389475	0.837717	0.95836	0.43534	0.00563759	-0.442568	-0.0686341	0.171282	0.841167	0.385306	0.821884	0.973866	0.438309	0.00623172	0.242319	0.0724141	0.374516	0.817885	0.494271	0.999906	0.959256	0.545213	-0.00626534	-0.0424022	0.0341053	0.884793	0.916036	0.587039	0.995537	0.98588	0.627386	-0.0159066	-0.447613	-0.0756128	0.139474	0.813621	0.346668	0.996984	0.971762	0.399733	0.011023	-0.317561	-0.0202171	0.297599	0.949396	0.46036	0.987465	0.990899	0.50894	-0.00256852	-0.809831	-0.0632341	0.096076	0.841303	0.294605	0.439431	0.971361	0.339006	0.0181928	-0.13115	0.027469	0.653757	0.93143	0.556309	0.846795	0.986811	0.587989	-0.0129139	0.00164152	-0.250655	0.0578978	-0.00755453	0.994512	0.396673	0.852985	0.981186	0.581113	0.49442	0.99879	0.860653	0.966719	0.995589	0.615362	0.534718	-0.01548	-0.0063459	-0.196807	0.0173133	0.462758	0.956327	0.515509	0.99979	0.991165	0.561937	-0.00861645	-0.712387	0.00886415	0.252325	0.977387	0.42792	0.560686	0.994143	0.466215	0.0011198	-0.00100632	0.0577044	0.996992	0.854755	0.581117	0.99987	0.966086	0.625976	-0.0154804	-0.297221	8.40352	-5.28663	0.0260868	0.0887339	0.0525799	0.626497	0.68085	0.92084	0.934754	0.782216	0.868205	0.551951	0.560235	0.579894	0.950458	0.999765	0.970257	0.981331	0.96018	0.976109	0.593943	0.605425	0.611984	-0.0124599	-0.013322	-0.0153544	-0.157044	0.028826	0.753397	0.929446	0.568906	0.999172	0.990863	0.61241	-0.0142207	-0.311873	0.0438678	0.575137	0.888455	0.542539	0.852828	0.97769	0.580095	-0.0114757	-0.250655	-0.00755453	0.396673	0.981186	0.49442	0.860653	0.995589	0.534718	-0.0063459	8.40352	0.0887339	0.68085	0.782216	0.560235	0.999765	0.96018	0.605425	-0.013322	-5.28663	0.0525799	0.92084	0.868205	0.579894	0.970257	0.976109	0.611984	-0.0153544	-0.52378	0.00554654	0.335692	0.985962	0.470422	0.620281	0.997032	0.505846	-0.00371108	-0.00695372	1.40989361458855e-05	0.0267002	0.999963	0.153764	0.0476313	0.99999	0.169208	0.0439544
ENSG00000196369	SRGAP2B	SLIT-ROBO Rho GTPase activating protein 2B [Source:HGNC Symbol;Acc:HGNC:35237]	protein_coding	647135	-0.00165336	-0.0024842	0.501678	0.985032	1.8690586051452e-16	0.928658	0.997303	3.9062581320319e-15	0.627538	0.00848125	-0.0264335	0.299001	0.841321	1.37657196819646e-16	0.9999	0.965203	2.92553180493315e-15	0.630429	-0.876948	0.0480043	0.529714	0.788107	3.45642762488865e-14	0.798004	0.914232	6.40377855417928e-13	0.626483	-0.00249985	-0.0258407	0.0559381	0.841693	3.91731866383167e-17	0.0913538	0.957972	6.56758518289136e-16	0.642064	0.0128905	0.00451095	0.0919102	0.97235	5.82704728829952e-17	0.866531	0.995966	1.28158082325962e-15	0.63843	-0.212829	0.00602728	0.554273	0.964414	1.96402289011332e-16	0.999981	0.993249	4.12762224764623e-15	0.627068	0.00648062	0.0592458	0.011755	0.648669	1.05026078679432e-17	0.184373	0.959474	2.52198576236747e-16	0.653842	-0.0229505	-0.0115236	0.874423	0.930484	2.30084835269184e-16	0.999744	0.985822	4.7397476065452e-15	0.62556	0.0668645	-0.00797834	0.68637	0.951899	2.15111536731258e-16	0.953187	0.990557	4.42691457292834e-15	0.626202	0.238083	0.0811819	0.0774614	0.568417	7.40045441073479e-17	0.734435	0.899236	1.63107896684055e-15	0.640688	0.112438	0.00121198	0.326419	0.992672	1.45639597529803e-16	0.999906	0.998445	3.07632230071583e-15	0.629898	-0.0483085	-0.0240004	0.694249	0.859719	2.16006564874938e-16	0.988904	0.975583	4.48079021813356e-15	0.626162	-0.124252	-0.0449671	0.330718	0.740556	1.46849758730245e-16	0.996984	0.958293	3.07999604852971e-15	0.62982	-0.105291	-0.0331162	0.411653	0.805083	1.67681360973834e-16	0.987465	0.968907	3.50278955464014e-15	0.628567	-0.498567	-0.0781599	0.0137546	0.548044	1.20324574523327e-17	0.330557	0.889301	2.83840487248565e-16	0.652644	0.080331	0.0115877	0.51464	0.931346	1.77607566021307e-16	0.76757	0.986811	3.73274906813572e-15	0.632487	0.081999	-0.182789	-0.00531386	-0.054735	0.414464	0.141123	0.967707	0.682943	1.57886057802701e-16	7.59509478013418e-17	0.805112	0.792626	0.992953	0.914286	3.37266665158419e-15	1.66867520586559e-15	0.633601	0.640448	0.039938	0.00119953	0.724298	0.992844	2.05607410911374e-16	0.99979	0.998121	4.36072149992054e-15	0.631096	-0.0298529	-0.00908262	0.909847	0.945564	2.171040894155e-16	0.966436	0.988562	4.53065966336899e-15	0.630578	0.0458397	0.000215566	0.68385	0.998705	2.01497247733496e-16	0.99987	0.999835	4.2998479347109e-15	0.631289	-0.296347	-5.40051	-8.65606	-0.0387125	-0.0268681	-0.0156803	0.24849	0.530712	0.699632	0.771924	0.842508	0.906546	1.14098860855246e-16	1.80365171572416e-16	2.03171447064711e-16	0.874186	0.999765	0.873061	0.935772	0.97278	0.983666	2.47543367982716e-15	3.86077958820545e-15	4.25698401573856e-15	0.636657	0.632341	0.63121	-0.0407473	-0.0145634	0.846833	0.915598	2.14527233470433e-16	0.999172	0.989457	4.54064457740165e-15	0.630692	-0.0904935	-0.0110903	0.70004	0.933089	2.03213517809135e-16	0.906124	0.986562	4.2794134124867e-15	0.631208	-0.182789	-0.054735	0.141123	0.682943	7.59509478013418e-17	0.792626	0.914286	1.66867520586559e-15	0.640448	-5.40051	-0.0268681	0.530712	0.842508	1.80365171572416e-16	0.999765	0.97278	3.86077958820545e-15	0.632341	-8.65606	-0.0156803	0.699632	0.906546	2.03171447064711e-16	0.873061	0.983666	4.25698401573856e-15	0.63121	-0.233416	-0.0303437	0.30907	0.819447	1.31898128779171e-16	0.598015	0.963732	2.80600456787262e-15	0.635296	-0.00266715	-0.0287536	0.0436104	0.823767	3.19440964733769e-17	0.0730032	0.950295	5.28321837221844e-16	0.643917
ENSG00000011478	QPCTL	glutaminyl-peptide cyclotransferase like [Source:HGNC Symbol;Acc:HGNC:25952]	protein_coding	54814	-0.00306632	-0.122475	0.155933	0.291553	0.240325	0.773282	0.706718	0.28717	0.0266913	0.0046607	-0.147341	0.518639	0.210038	0.376781	0.9999	0.639492	0.4313	0.0071947	0.761974	-0.107574	0.517891	0.476375	0.129766	0.791018	0.749953	0.168471	0.0576875	0.00193606	-0.127967	0.0942792	0.266651	0.189127	0.143516	0.651703	0.205354	0.0361541	-0.00379635	-0.143811	0.57677	0.219826	0.387338	0.961417	0.652417	0.437037	0.00589752	0.00601471	-0.139603	0.984906	0.244576	0.419683	0.999981	0.662498	0.474975	0.00204802	0.000960609	-0.12863	0.677987	0.282094	0.401597	0.90493	0.841541	0.447687	0.00417851	-0.0832911	-0.139363	0.515185	0.232761	0.376092	0.999744	0.662856	0.428055	0.00728007	-0.0998929	-0.144301	0.49381	0.217606	0.371667	0.913202	0.645425	0.418153	0.00783106	0.0670712	-0.106944	0.577537	0.404828	0.419039	0.947426	0.835986	0.47117	0.00216059	0.152948	-0.12188	0.128739	0.292856	0.219988	0.999906	0.730272	0.274132	0.0302444	0.00464005	-0.137904	0.965887	0.252153	0.419527	0.999062	0.715712	0.469421	0.00206626	0.0132045	-0.135548	0.907018	0.262472	0.418269	0.996987	0.757747	0.469787	0.00221269	0.0962115	-0.119315	0.395171	0.314941	0.347106	0.987465	0.779851	0.399795	0.0109659	0.0207678	-0.136331	0.909127	0.254205	0.418335	0.967254	0.717019	0.459817	0.00220508	0.110832	-0.119205	0.301964	0.30948	0.249603	0.613602	0.753723	0.290889	0.0254582	0.0995493	-0.222898	-0.142808	-0.203064	0.255353	0.0384615	0.212948	0.0812046	0.233213	0.0887378	0.729266	0.762642	0.636307	0.437139	0.279233	0.12258	0.0282524	0.0641276	-0.0482326	-0.154828	0.625359	0.186761	0.316552	0.99979	0.630123	0.370529	0.0152668	-0.276422	-0.163903	0.227499	0.15685	0.222068	0.534641	0.582131	0.262818	0.0302384	0.152758	-0.120748	0.117321	0.292406	0.162915	0.99987	0.714984	0.211866	0.0423151	0.0349651	-11.8688	-9.62314	-0.141152	-0.188491	-0.154508	0.876525	0.111989	0.622993	0.231696	0.108317	0.18715	0.335871	0.15915	0.316263	0.985854	0.999765	0.832604	0.622665	0.551281	0.652626	0.386833	0.206742	0.359199	0.0126092	0.0431965	0.0153074	0.0232163	-0.140598	0.899655	0.243117	0.336631	0.999172	0.724376	0.39115	0.0125069	-0.207703	-0.154211	0.309609	0.181016	0.252057	0.721276	0.614592	0.298906	0.0250517	-0.222898	-0.203064	0.0384615	0.0812046	0.0887378	0.762642	0.437139	0.12258	0.0641276	-11.8688	-0.188491	0.111989	0.108317	0.15915	0.999765	0.551281	0.206742	0.0431965	-9.62314	-0.154508	0.622993	0.18715	0.316263	0.832604	0.652626	0.359199	0.0153074	-0.180444	-0.162914	0.367924	0.163343	0.268953	0.645503	0.601594	0.310053	0.0223294	0.00177927	-0.127568	0.129234	0.269838	0.220386	0.186337	0.653353	0.237178	0.0301724
ENSG00000198546	ZNF511	zinc finger protein 511 [Source:HGNC Symbol;Acc:HGNC:28445]	protein_coding	118472	0.00275994	-0.210618	0.269141	0.118966	1.09629821500881e-12	0.851024	0.504117	1.3933769493875e-11	0.534723	0.000947807	-0.197319	0.909468	0.147062	1.95914414394928e-12	0.9999	0.565893	2.4511096247149e-11	0.527687	-0.243389	-0.220852	0.864991	0.230958	2.31110654656767e-10	0.953701	0.549681	2.44706782737338e-09	0.514068	-0.00137312	-0.203548	0.305936	0.130776	1.1913705183143e-12	0.387703	0.486809	9.222762061705e-12	0.533722	-0.00248747	-0.198726	0.751254	0.142698	1.8784764045418e-12	0.981937	0.553981	2.32363734083808e-11	0.528201	0.127311	-0.206102	0.728235	0.136953	1.86028797303285e-12	0.999981	0.536013	2.34861356595397e-11	0.528319	0.00120653	-0.182483	0.650982	0.186354	1.78679064510072e-12	0.892645	0.765958	2.19976131135891e-11	0.528811	0.192699	-0.195057	0.18978	0.145062	8.62725288426493e-13	0.999744	0.553994	1.12397384790242e-11	0.537593	-0.101072	-0.200898	0.54829	0.137622	1.65800550326901e-12	0.920468	0.545716	2.06565643718652e-11	0.529721	-0.246613	-0.322337	0.0696778	0.0267418	2.49813122798622e-13	0.721193	0.344941	3.49771994141866e-12	0.556509	0.0842756	-0.186152	0.470278	0.169197	1.53464163009016e-12	0.999906	0.599016	1.9493134160962e-11	0.530661	0.057294	-0.180765	0.646703	0.192876	1.78214621762236e-12	0.988904	0.65711	2.22698703927032e-11	0.528843	0.0783579	-0.17451	0.54727	0.210262	1.65654022167891e-12	0.996984	0.71049	2.06754504212666e-11	0.529732	0.0159873	-0.192356	0.902674	0.163012	1.95724131691938e-12	0.996661	0.64017	2.43118584118356e-11	0.527699	0.0267512	-0.192066	0.898522	0.164346	1.95601024754208e-12	0.963741	0.61744	2.39392642413886e-11	0.527707	0.040804	-0.190306	0.745527	0.168302	2.04723487668902e-12	0.891684	0.612718	2.52638012125692e-11	0.53145	-0.00856374	0.0298913	-0.199942	-0.191961	0.933472	0.814489	0.139222	0.167628	2.1462784325176e-12	2.09727329245798e-12	0.985372	0.967427	0.539519	0.585149	2.66123176799531e-11	2.62866675439041e-11	0.53087	0.531154	-0.0156892	-0.202995	0.891859	0.139255	2.13444083858581e-12	0.99979	0.569108	2.68333390257501e-11	0.530938	0.0303761	-0.197673	0.909964	0.147364	2.14028740065189e-12	0.966497	0.568102	2.63184513344937e-11	0.530905	-0.0455128	-0.206956	0.691501	0.129049	1.99659838923535e-12	0.99987	0.523795	2.52376829200672e-11	0.531758	-0.138542	8.85526	8.20063	-0.214574	-0.167233	-0.191567	0.597657	0.312045	0.719796	0.119945	0.225086	0.161835	1.8837736209508e-12	1.3177925805665e-12	2.02439098395192e-12	0.946637	0.999765	0.881984	0.479548	0.70689	0.619642	2.37826419645038e-11	1.69981354192601e-11	2.4922768527872e-11	0.53247	0.536822	0.531588	-0.148129	-0.227151	0.490095	0.106596	1.71300622371882e-12	0.999172	0.555152	2.17986590157149e-11	0.533632	0.105381	-0.195033	0.659641	0.149815	1.96189943349871e-12	0.890674	0.571517	2.44255196710376e-11	0.531972	0.0298913	-0.191961	0.814489	0.167628	2.09727329245798e-12	0.967427	0.585149	2.62866675439041e-11	0.531154	8.85526	-0.167233	0.312045	0.225086	1.3177925805665e-12	0.999765	0.70689	1.69981354192601e-11	0.536822	8.20063	-0.191567	0.719796	0.161835	2.02439098395192e-12	0.881984	0.619642	2.4922768527872e-11	0.531588	0.0225842	-0.197507	0.923294	0.149961	2.14390626191784e-12	0.970672	0.581796	2.62543341291716e-11	0.530884	-0.0012832	-0.203968	0.344699	0.130547	1.28369013844575e-12	0.42636	0.486243	9.37138842824641e-12	0.532822
ENSG00000171451	DSEL	dermatan sulfate epimerase like [Source:HGNC Symbol;Acc:HGNC:18144]	protein_coding	92126	0.00152529	0.283069	0.606772	0.0788916	1.47701992105043e-10	0.945594	0.423811	1.39362281151999e-09	0.471507	-0.00130023	0.29364	0.895097	0.0691905	1.66128828635637e-10	0.9999	0.421299	1.5775793740726e-09	0.469879	2.46744	0.0551496	0.158127	0.804214	1.05980800978828e-09	0.52883	0.922256	9.9820576965391e-09	0.491147	0.00589438	0.325267	0.000105733	0.0272269	1.24812601416735e-13	0.000354019	0.246404	1.16817408235564e-12	0.56007	-0.00495967	0.285201	0.592963	0.0759506	1.46246963985117e-10	0.961878	0.433742	1.38121395037419e-09	0.471644	0.128283	0.280807	0.767288	0.087513	1.60682566095524e-10	0.999981	0.446348	1.53708573341769e-09	0.470341	0.00163752	0.309208	0.603687	0.0597211	1.47381745647383e-10	0.876552	0.568746	1.37138846151138e-09	0.471537	-0.319166	0.29037	0.0649856	0.0649627	3.31205388947644e-11	0.999744	0.403445	3.49622492260004e-10	0.491726	-0.317188	0.274858	0.10884	0.0825027	4.9301480319337e-11	0.828892	0.449916	5.03814636308509e-10	0.486431	-0.0512049	0.261621	0.755465	0.13768	2.20518287483038e-10	0.97272	0.607804	2.064853055523e-09	0.470006	-0.0225642	0.288802	0.870396	0.0734532	1.65401929112812e-10	0.999906	0.437399	1.57067664861761e-09	0.46994	0.0426827	0.302429	0.772953	0.0671708	1.61013412240424e-10	0.991647	0.45287	1.52136469349422e-09	0.470313	0.196425	0.344324	0.200424	0.036808	7.68350519526052e-11	0.996984	0.397008	7.55139391084508e-10	0.480453	0.127673	0.317611	0.40814	0.0518989	1.21017830811464e-10	0.987465	0.426464	1.15781610509504e-09	0.474252	0.402111	0.345144	0.102315	0.033172	4.70495939126275e-11	0.447821	0.332022	4.66816333307643e-10	0.487057	0.0372102	0.292817	0.800753	0.0719039	1.98330240114274e-10	0.917983	0.451867	1.82748404597767e-09	0.471493	0.00755841	0.0751331	0.284351	0.303802	0.949898	0.614754	0.0738181	0.0634946	2.04036780256127e-10	1.81251591838305e-10	0.988911	0.918665	0.416335	0.400016	1.91742965221725e-09	1.72040174260391e-09	0.471095	0.472752	-0.0460184	0.274711	0.733715	0.0884435	1.93489742711642e-10	0.99979	0.480872	1.83238397217042e-09	0.471839	0.366875	0.309427	0.242087	0.0523079	1.06683008397789e-10	0.549875	0.381866	1.02287865102507e-09	0.480095	-0.0470269	0.27676	0.726607	0.0841627	1.92891407393955e-10	0.99987	0.44457	1.84774338040452e-09	0.471882	-0.0887597	9.70139	25.8905	0.274703	0.319831	0.310068	0.7732	0.345086	0.332868	0.0903971	0.0497361	0.0535927	1.96515158363631e-10	1.33842996489038e-10	1.30931622357538e-10	0.97202	0.999765	0.635286	0.428368	0.413834	0.412082	1.8492511917294e-09	1.30371600419051e-09	1.23994689793852e-09	0.471621	0.476967	0.477271	0.231388	0.326976	0.357313	0.0479904	1.36680300388034e-10	0.999172	0.424507	1.32886464012777e-09	0.476676	0.144686	0.290686	0.605989	0.0681185	1.80157556651609e-10	0.868035	0.420782	1.68997210265707e-09	0.472836	0.0751331	0.303802	0.614754	0.0634946	1.81251591838305e-10	0.918665	0.400016	1.72040174260391e-09	0.472752	9.70139	0.319831	0.345086	0.0497361	1.33842996489038e-10	0.999765	0.413834	1.30371600419051e-09	0.476967	25.8905	0.310068	0.332868	0.0535927	1.30931622357538e-10	0.635286	0.412082	1.23994689793852e-09	0.477271	0.31866	0.316022	0.244607	0.0488439	1.07424316576728e-10	0.538778	0.37645	1.02432187474583e-09	0.48	0.0063437	0.332491	3.32070729848978e-05	0.0223334	4.32526760287448e-14	0.000123619	0.225788	4.18954924326845e-13	0.571892
ENSG00000165630	PRPF18	pre-mRNA processing factor 18 [Source:HGNC Symbol;Acc:HGNC:17351]	protein_coding	8559	-0.000661389	0.136515	0.715028	0.164288	0.000787426	0.963726	0.568511	0.0020048	0.194046	0.00035439	0.132301	0.953098	0.178265	0.000831789	0.9999	0.604912	0.00218761	0.192745	0.319695	0.112043	0.767846	0.420404	0.00180249	0.914633	0.712912	0.00425681	0.197809	0.00347128	0.152905	0.000196257	0.0896421	1.85269162209582e-06	0.000611395	0.415944	4.5467211475968e-06	0.32044	-0.00937523	0.121316	0.0955985	0.207348	0.000254762	0.869083	0.637465	0.000740614	0.220089	0.155769	0.120133	0.556151	0.228664	0.000719595	0.999981	0.645535	0.00193811	0.196177	-0.00302646	0.0999104	0.113851	0.308902	0.000287096	0.508554	0.853362	0.000777372	0.217395	-0.112152	0.132585	0.291989	0.171878	0.000520315	0.999744	0.592951	0.00142424	0.20377	-0.112497	0.12708	0.354541	0.191786	0.000579493	0.881021	0.617256	0.00155293	0.201261	0.251455	0.18208	0.01069	0.0792771	5.76909828046777e-05	0.587384	0.512726	0.000198302	0.255078	0.0657131	0.140329	0.43594	0.151636	0.000644414	0.999906	0.577072	0.00174193	0.198774	0.194335	0.1834	0.0291659	0.0615545	0.000107924	0.988904	0.436989	0.000347005	0.239039	0.148448	0.172967	0.112289	0.0830384	0.00028442	0.996984	0.525535	0.000829265	0.217607	0.0810181	0.149596	0.390215	0.132032	0.000609494	0.987465	0.594086	0.00163775	0.20008	0.36301	0.181497	0.0147546	0.0605449	6.41567128064276e-05	0.330557	0.419929	0.000209552	0.250183	0.169138	0.171293	0.0617852	0.0829005	0.000233892	0.342155	0.476144	0.000668455	0.224386	0.102458	-0.0276159	0.134238	0.124887	0.167508	0.765827	0.167142	0.216828	0.000461606	0.000996569	0.693686	0.95636	0.580166	0.640258	0.00125824	0.00250933	0.208781	0.190496	0.124658	0.157779	0.135088	0.109807	0.000401248	0.99979	0.518061	0.00114002	0.212038	0.626771	0.175205	0.000909838	0.0598517	8.50823564145739e-06	0.273061	0.400975	3.40493077045898e-05	0.294326	0.172753	0.159397	0.0360058	0.0994972	0.00015786	0.99987	0.475704	0.000500371	0.233193	0.0924448	-3.72287	-0.670613	0.141978	0.118418	0.131424	0.628576	0.560147	0.967866	0.157083	0.239844	0.187396	0.000937476	0.000896748	0.00103372	0.950458	0.999765	0.989749	0.536484	0.722589	0.652626	0.00237693	0.00231831	0.00249769	0.191974	0.193045	0.189608	0.274233	0.1828	0.076733	0.0702629	0.000272697	0.999172	0.487726	0.000806272	0.220905	0.218771	0.141912	0.207106	0.146455	0.000527621	0.661097	0.568075	0.00141192	0.205654	-0.0276159	0.124887	0.765827	0.216828	0.000996569	0.95636	0.640258	0.00250933	0.190496	-3.72287	0.118418	0.560147	0.239844	0.000896748	0.999765	0.722589	0.00231831	0.193045	-0.670613	0.131424	0.967866	0.187396	0.00103372	0.989749	0.652626	0.00249769	0.189608	0.440557	0.176099	0.00836621	0.0665618	5.15777039528256e-05	0.238905	0.429918	0.00017136	0.257458	0.00358747	0.156197	0.000138864	0.0819995	1.37775934820031e-06	0.000441166	0.397133	3.40043428216556e-06	0.325912
ENSG00000272141		novel transcript	lncRNA	NA	0.00177136	0.149036	0.618026	0.436714	2.11282255879261e-05	0.947914	0.803656	7.85831000326045e-05	0.273215	0.00235197	0.154491	0.842258	0.421182	2.31868432216936e-05	0.9999	0.80744	8.82593231010899e-05	0.271326	0.984794	0.179663	0.634732	0.499165	0.00025017	0.855387	0.764793	0.00075831	0.249626	-0.00306979	0.140978	0.104798	0.453651	7.27880314828793e-06	0.157057	0.790161	1.60989452857743e-05	0.294408	-0.0154818	0.139471	0.161706	0.460769	9.84536541327347e-06	0.893328	0.829633	3.9690500443435e-05	0.288487	0.0968706	0.150689	0.852129	0.441129	2.32369656453641e-05	0.999981	0.809998	8.91678914086031e-05	0.271282	-0.00303813	0.125501	0.421129	0.518711	1.76921647677367e-05	0.789526	0.925703	6.37739397362318e-05	0.276804	0.265979	0.159457	0.201961	0.39906	1.14143721233394e-05	0.999744	0.791281	4.61688076229622e-05	0.285563	-0.00351469	0.158463	0.988267	0.407712	2.35963608966667e-05	0.999058	0.799554	8.84427823484143e-05	0.270969	-0.197992	0.184913	0.311289	0.374153	1.34989941340694e-05	0.880104	0.817198	5.34157611170498e-05	0.285124	0.0952309	0.169373	0.56527	0.376627	2.03709674277344e-05	0.999906	0.78628	7.83290238960344e-05	0.273955	0.20536	0.211982	0.244959	0.277366	1.29164555954624e-05	0.988904	0.737602	5.14039355622018e-05	0.283107	0.124096	0.192117	0.501348	0.32952	1.92988742083039e-05	0.996984	0.808406	7.36621494731188e-05	0.27505	0.0708407	0.17322	0.702259	0.373559	2.2114133288502e-05	0.988465	0.818578	8.36253466376905e-05	0.272289	0.0672524	0.167643	0.821108	0.390149	2.30683304477506e-05	0.933599	0.817055	8.29232348472526e-05	0.27143	-0.00251661	0.154959	0.988803	0.429853	2.73094065596199e-05	0.997623	0.833428	9.7695927248874e-05	0.270762	-0.0457662	0.145493	0.154585	0.193514	0.754292	0.422255	0.420126	0.326022	2.61492544715378e-05	2.05112576934293e-05	0.934083	0.865702	0.799911	0.731081	9.68589849876535e-05	7.84480197738032e-05	0.271659	0.276644	0.0116194	0.157937	0.943703	0.417553	2.72513992700084e-05	0.99979	0.819346	0.00010266	0.270806	0.0475603	0.158814	0.901169	0.412133	2.71254391879064e-05	0.963847	0.814804	9.63030749456648e-05	0.270902	0.00382014	0.156146	0.981372	0.419883	2.73051851005301e-05	0.99987	0.800047	0.000103012	0.270766	-0.276438	1.67276	-57.5088	0.125988	0.161687	0.0980675	0.459767	0.893784	0.0748521	0.518596	0.412491	0.606741	2.1421812507791e-05	2.70964926235265e-05	6.60940041358503e-06	0.913586	0.999765	0.378278	0.83352	0.838899	0.909207	8.11400384192789e-05	0.000101283	2.69320769692617e-05	0.275756	0.270924	0.299294	-0.12408	0.1326	0.685422	0.506751	2.53923107530393e-05	0.999172	0.881805	9.58476809738272e-05	0.272264	-0.259522	0.143896	0.446278	0.452871	2.11035754170409e-05	0.791574	0.830609	7.897140110197e-05	0.276062	0.145493	0.193514	0.422255	0.326022	2.05112576934293e-05	0.865702	0.731081	7.84480197738032e-05	0.276644	1.67276	0.161687	0.893784	0.412491	2.70964926235265e-05	0.999765	0.838899	0.000101283	0.270924	-57.5088	0.0980675	0.0748521	0.606741	6.60940041358503e-06	0.378278	0.909207	2.69320769692617e-05	0.299294	-0.0563041	0.149919	0.866291	0.441224	2.69702004143645e-05	0.947636	0.833343	9.55339561068374e-05	0.271021	-0.00295949	0.139449	0.122592	0.459455	8.13343763149965e-06	0.178092	0.792499	1.76587012286877e-05	0.292239
ENSG00000123096	SSPN	sarcospan [Source:HGNC Symbol;Acc:HGNC:11322]	protein_coding	8082	0.00640935	0.217921	0.012105	0.109197	0.000125271	0.385679	0.486704	0.000389245	0.235801	0.0125791	0.230473	0.143679	0.0992129	0.000746797	0.9999	0.48529	0.00199025	0.195301	-1.62512	0.384846	0.247954	0.0347639	0.000206981	0.609802	0.233605	0.000643809	0.254327	-0.000255599	0.25122	0.85491	0.0752515	0.00180316	0.889851	0.385162	0.00269071	0.173985	0.0125121	0.268187	0.122185	0.0546	0.000671541	0.882939	0.377139	0.00176153	0.197806	0.0383306	0.249543	0.919817	0.0840062	0.00182067	0.999981	0.436958	0.00439249	0.173746	-0.00692676	0.177125	0.0108029	0.199072	0.000114714	0.178385	0.780142	0.000341744	0.237716	0.0257085	0.25277	0.866975	0.0730485	0.00180719	0.999744	0.421517	0.00429326	0.17393	-0.134233	0.245714	0.442499	0.0808468	0.00143075	0.898387	0.446531	0.00344659	0.179674	-0.125978	0.272221	0.379978	0.0769934	0.00109866	0.899231	0.507846	0.00276038	0.188128	0.0151371	0.254396	0.900814	0.0726092	0.0018166	0.999906	0.435362	0.00435389	0.173801	-0.0120176	0.24957	0.926316	0.085171	0.00182186	0.996879	0.493072	0.00431432	0.17373	0.117367	0.284348	0.384971	0.0504744	0.00133557	0.996984	0.441605	0.00327147	0.181354	0.207935	0.295472	0.123038	0.0377417	0.00067464	0.987465	0.38112	0.00179519	0.197697	0.376337	0.303044	0.0813105	0.0328098	0.000509652	0.422831	0.329937	0.00133633	0.204251	0.0635568	0.265834	0.628671	0.0667605	0.0018547	0.832925	0.438038	0.00418398	0.175206	0.190381	-0.203704	0.255088	0.197941	0.0730435	0.123498	0.0666631	0.167407	0.000530109	0.000757371	0.660999	0.788672	0.399434	0.58498	0.00142334	0.00197244	0.205544	0.197096	0.132404	0.278386	0.270774	0.0519162	0.00123359	0.99979	0.389817	0.00309902	0.1853	0.0599297	0.255227	0.831038	0.0745509	0.00200516	0.933766	0.440105	0.00447201	0.17325	0.1337	0.272236	0.263326	0.0555887	0.00121394	0.99987	0.372369	0.00308391	0.185693	0.606835	-1.43709	31.3177	0.315983	0.245826	0.282404	0.024847	0.875722	0.187948	0.0252328	0.0915574	0.0477297	0.000242851	0.00202272	0.000991479	0.855786	0.999765	0.506518	0.243729	0.519549	0.394309	0.0007149	0.00476071	0.00240821	0.223535	0.173031	0.19062	0.00606347	0.252226	0.97848	0.0878843	0.00204267	0.999172	0.522707	0.00482021	0.172784	-0.0623016	0.248309	0.803453	0.0807162	0.00199159	0.939822	0.452373	0.0045716	0.173421	-0.203704	0.197941	0.123498	0.167407	0.000757371	0.788672	0.58498	0.00197244	0.197096	-1.43709	0.245826	0.875722	0.0915574	0.00202272	0.999765	0.519549	0.00476071	0.173031	31.3177	0.282404	0.187948	0.0477297	0.000991479	0.506518	0.394309	0.00240821	0.19062	0.137339	0.264823	0.575169	0.0655085	0.00179399	0.797	0.428338	0.00403566	0.176038	1.57485412150692e-05	0.252793	0.991118	0.0736769	0.00182824	0.993171	0.382283	0.0027147	0.173643
ENSG00000151665	PIGF	phosphatidylinositol glycan anchor biosynthesis class F [Source:HGNC Symbol;Acc:HGNC:8962]	protein_coding	5281	-0.00429695	-0.00750899	0.107806	0.958071	2.35768866551417e-07	0.72523	0.99213	1.30845746531576e-06	0.357408	-0.00847141	-0.0158572	0.34283	0.912592	5.11881542051823e-07	0.9999	0.982733	2.74065046063456e-06	0.343806	-1.56214	0.153366	0.311979	0.437859	1.87567939049957e-06	0.661688	0.726235	9.63351898265464e-06	0.359138	-0.00409812	-0.0544052	0.00361771	0.691912	1.5389594277563e-08	0.00816556	0.905335	5.46316155159487e-08	0.40267	0.00528687	-0.024272	0.530226	0.866545	6.45438652264044e-07	0.957392	0.969798	3.33391176737977e-06	0.33967	-0.23686	-0.011365	0.547059	0.938644	6.5477057384471e-07	0.999981	0.98685	3.44715499985148e-06	0.339413	-0.0031347	-0.0650173	0.272456	0.6577	4.45130031129259e-07	0.685042	0.962728	2.28000379804908e-06	0.346284	0.142332	-0.0303853	0.368693	0.832533	5.33879169552779e-07	0.999744	0.960977	2.81997715199673e-06	0.343058	0.141672	-0.0234563	0.433129	0.870752	5.83436793337684e-07	0.898311	0.969594	3.05558453473325e-06	0.341476	0.023486	-0.0140614	0.875076	0.929558	9.48535203038131e-07	0.988114	0.990347	4.80058949997844e-06	0.336012	0.0113606	-0.02954	0.92793	0.838681	7.70083309473733e-07	0.999906	0.964282	3.98367810465204e-06	0.336498	-0.212169	-0.0859246	0.111551	0.557247	2.41706621648809e-07	0.988904	0.893447	1.3613827747767e-06	0.356977	-0.215703	-0.0889995	0.120682	0.545455	2.55876679085488e-07	0.996984	0.90585	1.42920004967857e-06	0.355989	-0.162187	-0.0641882	0.246275	0.660467	4.17422871329844e-07	0.987465	0.933053	2.24416027413146e-06	0.34742	-0.673944	-0.120991	0.00207816	0.385446	9.58365500387571e-09	0.320821	0.813738	6.66212916841424e-08	0.410138	-0.190487	-0.0740238	0.159039	0.614493	3.84462547175604e-07	0.468631	0.909057	2.03591951044429e-06	0.352267	-0.165748	0.0623468	-0.0333453	-0.013606	0.132689	0.650941	0.816	0.92749	3.38418694245565e-07	8.68922968335904e-07	0.685399	0.927637	0.956013	0.983656	1.85586171651904e-06	4.45510381448911e-06	0.354523	0.337612	-0.212633	-0.0736887	0.0857281	0.611251	2.4607661464707e-07	0.99979	0.907987	1.40501373335536e-06	0.360117	-0.689902	-0.0773305	0.0156483	0.584776	6.46644571544942e-08	0.2764	0.890363	3.95011360997183e-07	0.382952	0.029582	-0.0252024	0.81168	0.863498	9.29721880696553e-07	0.99987	0.968945	4.78925314428633e-06	0.336378	0.249444	-10.4852	-27.2399	-0.00320903	-0.0683954	-0.0571017	0.379152	0.268369	0.269208	0.98267	0.644888	0.696396	6.69804147785271e-07	5.44569623810402e-07	5.45641342599961e-07	0.896696	0.999765	0.58191	0.996221	0.926201	0.938847	3.48398627470509e-06	2.90074643957993e-06	2.7866013191298e-06	0.342334	0.346059	0.346024	-0.110428	-0.0502959	0.634745	0.739701	8.60632764768858e-07	0.999172	0.95107	4.42022347661833e-06	0.337787	-0.401696	-0.0479043	0.118225	0.738693	3.11531724782111e-07	0.62117	0.943188	1.70751556001491e-06	0.355982	0.0623468	-0.013606	0.650941	0.92749	8.68922968335904e-07	0.927637	0.983656	4.45510381448911e-06	0.337612	-10.4852	-0.0683954	0.268369	0.644888	5.44569623810402e-07	0.999765	0.926201	2.90074643957993e-06	0.346059	-27.2399	-0.0571017	0.269208	0.696396	5.45641342599961e-07	0.58191	0.938847	2.7866013191298e-06	0.346024	-0.689489	-0.0987462	0.0053906	0.48283	2.66982433697414e-08	0.238905	0.856362	1.73607275068462e-07	0.397535	-0.0041622	-0.057817	0.00349288	0.673724	1.49369989944731e-08	0.00782354	0.896031	5.16931472187303e-08	0.403144
ENSG00000135144	DTX1	deltex E3 ubiquitin ligase 1 [Source:HGNC Symbol;Acc:HGNC:3060]	protein_coding	1840	0.00952414	0.196668	0.0698159	0.483365	0.0876703	0.654128	0.827541	0.120671	0.0637821	0.0148847	0.222046	0.397839	0.436658	0.20315	0.9999	0.816598	0.255794	0.0333821	2.1503	0.169604	0.486711	0.668225	0.209635	0.771628	0.861287	0.254103	0.0371086	0.00870953	0.298461	0.00161681	0.267081	0.00727423	0.00399233	0.65174	0.00985866	0.13804	-0.0168943	0.227413	0.307692	0.423215	0.183631	0.928136	0.808985	0.231021	0.0372851	-0.0397814	0.251604	0.959105	0.389215	0.251759	0.999981	0.777987	0.308505	0.0247922	-0.0038996	0.205794	0.489331	0.478959	0.218391	0.825527	0.917277	0.263701	0.0305339	-0.0937231	0.24805	0.764351	0.384116	0.245351	0.999744	0.783828	0.298455	0.0258484	-0.277656	0.233905	0.435554	0.411178	0.209916	0.898387	0.801477	0.256445	0.0320979	-0.361038	0.290916	0.214462	0.346541	0.121413	0.842084	0.799734	0.163599	0.0531361	0.148568	0.265072	0.547814	0.353977	0.226237	0.999906	0.771125	0.280652	0.0291269	0.0689678	0.266249	0.794444	0.364018	0.246953	0.991896	0.803519	0.298606	0.0255824	-0.146729	0.20876	0.594515	0.47767	0.231598	0.996984	0.881736	0.283715	0.028187	0.0253106	0.253544	0.927128	0.383279	0.251334	0.997713	0.825006	0.303268	0.0248617	0.0692694	0.257604	0.876024	0.376507	0.250152	0.95387	0.805428	0.294298	0.0250552	0.437104	0.351392	0.100198	0.224619	0.112096	0.395245	0.673058	0.145522	0.0559843	0.416509	-0.758164	0.258805	0.0522197	0.0540521	0.00419554	0.356153	0.852137	0.0794573	0.0152117	0.656297	0.690949	0.761843	0.963727	0.110967	0.0270661	0.0678858	0.119023	0.225541	0.296562	0.35809	0.306759	0.203802	0.99979	0.749896	0.254474	0.0336653	0.418579	0.278882	0.464136	0.334332	0.223904	0.72824	0.763055	0.26469	0.029906	0.20081	0.281829	0.410797	0.328691	0.214558	0.99987	0.741248	0.268113	0.03162	-0.101664	-10.2524	22.0806	0.239222	0.212429	0.272159	0.855976	0.583898	0.650461	0.414316	0.470536	0.349395	0.26004	0.240322	0.247172	0.983124	0.999765	0.84887	0.772148	0.867416	0.792428	0.3113	0.293436	0.290546	0.0237494	0.027023	0.0258638	0.0206393	0.253908	0.964081	0.396171	0.262402	0.999172	0.830981	0.315981	0.0233697	-0.0593272	0.247429	0.907478	0.390035	0.261523	0.971185	0.798612	0.308845	0.0235107	-0.758164	0.0522197	0.00419554	0.852137	0.0152117	0.690949	0.963727	0.0270661	0.119023	-10.2524	0.212429	0.583898	0.470536	0.240322	0.999765	0.867416	0.293436	0.027023	22.0806	0.272159	0.650461	0.349395	0.247172	0.84887	0.792428	0.290546	0.0258638	0.180967	0.268167	0.717359	0.357036	0.252655	0.877278	0.784175	0.293672	0.0249532	0.00922579	0.308178	0.000931985	0.249204	0.00483834	0.00240611	0.631462	0.00673715	0.148865
ENSG00000110660	SLC35F2	solute carrier family 35 member F2 [Source:HGNC Symbol;Acc:HGNC:23615]	protein_coding	54733	0.00293196	0.222868	0.524513	0.3699	0.115074	0.932579	0.764188	0.152343	0.0544	0.00104424	0.236929	0.945716	0.342239	0.131385	0.9999	0.760493	0.176396	0.0496853	3.05611	-0.0534173	0.246009	0.873675	0.0546843	0.608243	0.949765	0.0804299	0.0909284	0.0141769	0.320364	8.58199205683332e-11	0.0958105	1.67484916029751e-09	1.63964120050022e-09	0.429157	7.11016356440524e-09	0.436726	0.00201112	0.241264	0.889249	0.331873	0.13075	0.992714	0.750181	0.172231	0.0498595	-0.233768	0.257974	0.728767	0.309885	0.126479	0.999981	0.725411	0.171737	0.0510491	-0.00621101	0.171015	0.203627	0.495426	0.0761141	0.621737	0.920507	0.105435	0.06852	-0.152382	0.238308	0.574732	0.335665	0.118583	0.999744	0.752314	0.160439	0.0533401	-0.598637	0.207659	0.0507879	0.391948	0.0345161	0.777752	0.790891	0.0545163	0.0936202	-0.0437511	0.256771	0.864182	0.347094	0.132579	0.98655	0.799851	0.176404	0.0499554	0.0267498	0.241787	0.901029	0.331888	0.130919	0.999906	0.757064	0.176167	0.0498132	0.176221	0.284542	0.443024	0.263501	0.108216	0.988904	0.728085	0.147904	0.0565521	0.046321	0.251267	0.846824	0.326942	0.129982	0.996984	0.808018	0.172879	0.050071	0.0711818	0.253418	0.767248	0.316223	0.127848	0.991482	0.781393	0.170452	0.0506642	0.761339	0.340638	0.0458249	0.169412	0.0323754	0.373032	0.622863	0.0506406	0.0955633	0.315445	0.315735	0.172743	0.211186	0.0685004	0.485274	0.658166	0.0952241	0.0728498	0.258003	-0.298892	0.248027	0.164623	0.171575	0.202568	0.31406	0.516404	0.068256	0.0743881	0.693686	0.803246	0.729988	0.843087	0.097423	0.105495	0.0729682	0.0701027	0.037886	0.250436	0.859168	0.322334	0.12779	0.99979	0.762542	0.171315	0.051291	0.903721	0.304789	0.0661294	0.216673	0.0396966	0.337561	0.655081	0.0594748	0.0903796	0.186745	0.272144	0.377957	0.277141	0.0995658	0.99987	0.701376	0.13934	0.0601497	0.31802	-1.14774	57.3223	0.27663	0.238414	0.299918	0.512434	0.943726	0.173024	0.276291	0.352116	0.230698	0.111971	0.128911	0.0685589	0.926429	0.999765	0.490722	0.667202	0.808588	0.694028	0.151248	0.172761	0.0962248	0.0560239	0.0509747	0.0728215	0.200077	0.279624	0.614652	0.2815	0.118733	0.999172	0.758567	0.16102	0.0539361	0.456301	0.263107	0.301393	0.289614	0.090166	0.715722	0.725726	0.123551	0.0635798	-0.298892	0.164623	0.202568	0.516404	0.0743881	0.803246	0.843087	0.105495	0.0701027	-1.14774	0.238414	0.943726	0.352116	0.128911	0.999765	0.808588	0.172761	0.0509747	57.3223	0.299918	0.173024	0.230698	0.0685589	0.490722	0.694028	0.0962248	0.0728215	0.824352	0.324969	0.0546734	0.189642	0.0353447	0.3097	0.633855	0.0536775	0.0939815	0.014429	0.332364	6.2055172839349e-11	0.0831637	1.24212576124386e-09	1.08771687118407e-09	0.399147	5.21078324573836e-09	0.441143
ENSG00000247271	ZBED5-AS1	ZBED5 antisense RNA 1 [Source:HGNC Symbol;Acc:HGNC:48646]	lncRNA	729013	-0.00115314	0.0591017	0.654081	0.669927	2.50690208314265e-07	0.953675	0.909011	1.38425171820239e-06	0.356344	-0.00574839	0.062999	0.50135	0.649372	2.23279685660018e-07	0.9999	0.913503	1.27730468513674e-06	0.35835	-2.07572	0.265684	0.151404	0.151866	1.2558818939644e-06	0.523024	0.45707	6.73624096051129e-06	0.367174	-0.00618913	0.0172263	1.56394334523151e-06	0.88569	5.24683180992373e-12	8.34557713282553e-06	0.971326	3.57685395272848e-11	0.515484	0.013497	0.0695617	0.0912322	0.609239	7.35914440826874e-08	0.866531	0.893923	4.5007160070088e-07	0.3772	-0.231727	0.0718791	0.537717	0.610828	2.30844565630774e-07	0.999981	0.884752	1.32123598406768e-06	0.357774	-0.00159472	0.0354486	0.560282	0.801467	2.35201353552459e-07	0.859614	0.978822	1.27603633950781e-06	0.35745	0.185152	0.0534111	0.220268	0.696278	1.37482980567639e-07	0.999744	0.927205	8.12402980315337e-07	0.366669	0.282582	0.0675331	0.0997463	0.619839	7.86325910298488e-08	0.818386	0.899923	4.83569822713856e-07	0.376094	-0.0809942	0.0342801	0.570372	0.821388	3.38517517244923e-07	0.944864	0.969092	1.85738276998889e-06	0.354518	0.0943155	0.0634701	0.431303	0.646199	2.06710504959596e-07	0.999906	0.914037	1.18643276308672e-06	0.359682	-0.0554965	0.0384324	0.665578	0.786496	2.52309318641563e-07	0.988904	0.959402	1.41268775125306e-06	0.356233	0.0571181	0.068252	0.669449	0.632276	2.5284114965846e-07	0.996984	0.932062	1.41452351701907e-06	0.356196	0.0495704	0.0630446	0.711911	0.654215	2.58240034830768e-07	0.988627	0.930771	1.44433929158305e-06	0.355829	-0.168804	0.0302607	0.43248	0.829478	2.07011797527314e-07	0.727377	0.968739	1.1364346858452e-06	0.359657	-0.013174	0.0470026	0.919114	0.740243	2.74380130033066e-07	0.970173	0.943188	1.49836036363989e-06	0.358212	0.0220191	-0.0188098	0.0505164	0.0451466	0.83515	0.886191	0.715397	0.751751	2.70241919701625e-07	2.73097594540639e-07	0.957363	0.980911	0.933086	0.936544	1.50781801590561e-06	1.53902181798823e-06	0.358479	0.358294	-0.0420825	0.041385	0.723611	0.76848	2.60253524731048e-07	0.99979	0.955168	1.48148695911195e-06	0.359138	-0.35543	0.0256086	0.197247	0.853176	1.27972976087729e-07	0.502317	0.969953	7.43329352451504e-07	0.371413	0.0777774	0.0623482	0.510553	0.654857	2.25823032307405e-07	0.99987	0.911856	1.301876977054e-06	0.361615	0.267887	-1.8192	-16.2169	0.0786962	0.0433729	0.0338484	0.321433	0.840919	0.491159	0.576141	0.760781	0.8091	1.75191508353974e-07	2.70617876052427e-07	2.21588312198377e-07	0.890663	0.999765	0.750794	0.861467	0.957132	0.964167	1.01222841511046e-06	1.52463458682556e-06	1.22064242086297e-06	0.366018	0.358454	0.361945	0.0809188	0.0650176	0.715037	0.652567	2.59267468309489e-07	0.999172	0.929061	1.47547017112889e-06	0.359204	-0.20367	0.0409158	0.408555	0.767499	2.01221437760665e-07	0.771721	0.953747	1.14294655584177e-06	0.36362	-0.0188098	0.0451466	0.886191	0.751751	2.73097594540639e-07	0.980911	0.936544	1.53902181798823e-06	0.358294	-1.8192	0.0433729	0.840919	0.760781	2.70617876052427e-07	0.999765	0.957132	1.52463458682556e-06	0.358454	-16.2169	0.0338484	0.491159	0.8091	2.21588312198377e-07	0.750794	0.964167	1.22064242086297e-06	0.361945	-0.293782	0.0207117	0.222507	0.881803	1.38729415222339e-07	0.516755	0.977303	7.94009693232692e-07	0.370032	-0.0062827	0.0120945	1.43624178731708e-06	0.91956	4.85083689794779e-12	7.40333740485231e-06	0.981887	3.19286657699151e-11	0.516469
ENSG00000249592	PCGF3-AS1	PCGF3 antisense RNA 1 [Source:HGNC Symbol;Acc:HGNC:56108]	lncRNA	100129917	-0.00393511	-0.202697	0.221797	0.242644	0.0893733	0.827123	0.658092	0.122666	0.0631303	0.00224173	-0.228004	0.83492	0.193582	0.145	0.9999	0.62221	0.191717	0.0461112	4.31783	-0.553822	0.0130785	0.0129966	0.0269676	0.351108	0.149305	0.0439105	0.115641	0.00661362	-0.185982	6.36348555111756e-05	0.239185	0.000285444	0.000225513	0.622917	0.000483667	0.217525	0.00709439	-0.215258	0.483108	0.216619	0.125208	0.95372	0.648544	0.166056	0.0514097	0.085289	-0.23105	0.856911	0.195928	0.145514	0.999981	0.610433	0.19355	0.0459818	0.00306411	-0.190617	0.372499	0.282203	0.113194	0.76098	0.841554	0.149303	0.0549789	0.139801	-0.223618	0.462733	0.198178	0.123259	0.999744	0.625462	0.165903	0.0519685	-0.11607	-0.230077	0.593325	0.187267	0.134016	0.930554	0.610656	0.17484	0.0489714	-0.0769829	-0.199898	0.667169	0.29571	0.150376	0.964243	0.764551	0.196837	0.0453183	0.0494669	-0.218472	0.742958	0.211959	0.142013	0.999906	0.647675	0.18897	0.0468706	-0.150455	-0.263121	0.350053	0.140911	0.110277	0.988904	0.59097	0.150247	0.0558936	-0.137301	-0.261078	0.413433	0.146351	0.118069	0.996984	0.637827	0.159453	0.0534939	-0.0706556	-0.238581	0.675267	0.179426	0.138906	0.987465	0.661787	0.182836	0.0476749	-0.554425	-0.298224	0.0379689	0.0867545	0.0326484	0.358859	0.48632	0.051024	0.0953091	0.0654147	-0.212051	0.688263	0.235697	0.13082	0.864114	0.683053	0.166413	0.0504411	-0.0220204	-0.142501	-0.227672	-0.264402	0.868547	0.387414	0.193468	0.141414	0.136676	0.107649	0.96867	0.859317	0.613707	0.548804	0.176641	0.144509	0.0488442	0.0574152	-0.106976	-0.249252	0.474104	0.160008	0.116451	0.99979	0.597225	0.15811	0.0546291	-0.0799946	-0.232713	0.818374	0.187848	0.135548	0.927907	0.623442	0.171702	0.0491474	0.0195287	-0.224124	0.895603	0.204437	0.137131	0.99987	0.625824	0.183117	0.0487225	-0.396999	-12.9179	-16.3822	-0.269655	-0.274665	-0.243583	0.241988	0.255119	0.580381	0.129119	0.1249	0.169666	0.0871132	0.0893546	0.124728	0.874186	0.999765	0.806317	0.492565	0.57876	0.629984	0.121757	0.126376	0.160966	0.0647601	0.0638901	0.0521671	0.0136499	-0.224687	0.960951	0.218244	0.137796	0.999172	0.702149	0.18268	0.0485452	-0.449642	-0.247389	0.144942	0.153912	0.0669492	0.627319	0.577301	0.0958603	0.0736079	-0.142501	-0.264402	0.387414	0.141414	0.107649	0.859317	0.548804	0.144509	0.0574152	-12.9179	-0.274665	0.255119	0.1249	0.0893546	0.999765	0.57876	0.126376	0.0638901	-16.3822	-0.243583	0.580381	0.169666	0.124728	0.806317	0.629984	0.160966	0.0521671	-0.449276	-0.272086	0.137003	0.121419	0.0649334	0.422307	0.535342	0.0906085	0.0746165	0.0057886	-0.186498	0.000641427	0.250731	0.0017879	0.00172267	0.633097	0.00265936	0.174195
ENSG00000091732	ZC3HC1	zinc finger C3HC-type containing 1 [Source:HGNC Symbol;Acc:HGNC:29913]	protein_coding	51530	-0.00217982	-0.0934403	0.277035	0.38654	0.00126811	0.854653	0.775766	0.00304106	0.182614	-0.00561335	-0.0953512	0.400537	0.378762	0.00154591	0.9999	0.780148	0.00378315	0.177778	-0.50287	-0.0447986	0.654039	0.755285	0.00670873	0.86493	0.900284	0.0132758	0.159886	-0.00251713	-0.119752	0.0177427	0.253156	0.000191443	0.0333684	0.636746	0.000333877	0.226472	-0.0021912	-0.107979	0.727961	0.319349	0.00197128	0.979236	0.740443	0.00455059	0.171774	0.562591	-0.151475	0.0530887	0.163425	0.000429745	0.999981	0.570697	0.00122165	0.208193	-0.00225793	-0.129898	0.290251	0.238133	0.00130201	0.701035	0.813744	0.00296872	0.181973	0.0550705	-0.105098	0.642219	0.330822	0.00189537	0.999744	0.747431	0.0044777	0.172749	0.159568	-0.0969722	0.236261	0.366858	0.00115599	0.849652	0.772796	0.00285072	0.184857	0.125447	-0.0896795	0.259146	0.447716	0.00136973	0.860884	0.852698	0.00334727	0.18273	-0.0786476	-0.114125	0.401028	0.292057	0.00154686	0.999906	0.730052	0.00378101	0.177763	0.0858286	-0.0829742	0.391632	0.453517	0.00152854	0.988904	0.851703	0.00369972	0.178055	0.0874035	-0.0816911	0.402533	0.462696	0.00154976	0.996984	0.876475	0.00372852	0.177717	-0.0411561	-0.113733	0.694849	0.30248	0.00194463	0.988465	0.770485	0.00456896	0.172112	0.205208	-0.0778097	0.220889	0.476852	0.00111049	0.570191	0.860111	0.002672	0.185826	-0.040655	-0.112469	0.688295	0.311025	0.0018722	0.864114	0.754716	0.00421844	0.174971	-0.0417871	0.179678	-0.103921	-0.0561528	0.613099	0.0773239	0.337735	0.607901	0.00180007	0.000539838	0.885946	0.774014	0.750023	0.8839	0.00420665	0.00145868	0.175954	0.205116	0.036177	-0.0955927	0.697262	0.385226	0.00187967	0.99979	0.804299	0.00449684	0.174871	0.155153	-0.0923748	0.472999	0.397434	0.00161628	0.733927	0.804828	0.00369338	0.178637	-0.051733	-0.111223	0.575638	0.309197	0.00175752	0.99987	0.726422	0.00425543	0.176551	0.0153978	3.25191	-20.7326	-0.1014	-0.0911006	-0.123767	0.942047	0.645998	0.258882	0.360457	0.413572	0.257789	0.00199686	0.00183376	0.00117699	0.993554	0.999765	0.573592	0.738452	0.838899	0.719596	0.00462967	0.00435837	0.00280123	0.173354	0.17549	0.186449	-0.041795	-0.110774	0.809377	0.327757	0.00195361	0.999172	0.789455	0.00463105	0.173904	0.0348734	-0.101482	0.85661	0.351272	0.00197437	0.956001	0.771443	0.0045411	0.173639	0.179678	-0.0561528	0.0773239	0.607901	0.000539838	0.774014	0.8839	0.00145868	0.205116	3.25191	-0.0911006	0.645998	0.413572	0.00183376	0.999765	0.838899	0.00435837	0.17549	-20.7326	-0.123767	0.258882	0.257789	0.00117699	0.573592	0.719596	0.00280123	0.186449	0.168067	-0.0862595	0.372931	0.431057	0.00143901	0.649449	0.82804	0.00332557	0.181513	-0.00222033	-0.119668	0.039615	0.257786	0.000347979	0.0670789	0.640934	0.000580971	0.213029
ENSG00000088280	ASAP3	ArfGAP with SH3 domain, ankyrin repeat and PH domain 3 [Source:HGNC Symbol;Acc:HGNC:14987]	protein_coding	55616	-0.00452554	0.676986	0.335128	0.00863098	0.154635	0.879711	0.155034	0.196359	0.0437455	-0.00205392	0.656063	0.895622	0.011327	0.205915	0.9999	0.189759	0.258665	0.0328534	-3.5526	0.996798	0.163254	0.00291194	0.0371523	0.533505	0.0721181	0.0576815	0.104667	-0.00188733	0.641574	0.454424	0.012525	0.173935	0.537354	0.175777	0.1896	0.0393476	-0.01679	0.631642	0.252862	0.0135669	0.136794	0.920729	0.208095	0.179234	0.0482303	-0.344551	0.680736	0.616457	0.00984557	0.191586	0.999981	0.17028	0.244718	0.0356565	-0.0190614	0.444488	6.53046081560836e-05	0.0602232	0.000463976	0.0110319	0.571045	0.00119076	0.206425	-0.237076	0.651712	0.391852	0.0110349	0.164625	0.999744	0.189626	0.212441	0.0414169	-0.208351	0.641607	0.509881	0.0126263	0.180926	0.914823	0.201275	0.225952	0.0378514	0.00274021	0.664351	0.991631	0.0189217	0.265611	0.998617	0.302834	0.319311	0.0228577	-0.186126	0.63147	0.39559	0.0141231	0.165228	0.999906	0.220414	0.21506	0.04128	-0.0450959	0.640723	0.847765	0.0154009	0.204678	0.992593	0.259132	0.254818	0.0330893	-0.178442	0.604306	0.465328	0.0222527	0.175397	0.996984	0.333284	0.223582	0.0390308	-0.166275	0.618226	0.497733	0.0179573	0.179487	0.987465	0.289419	0.227916	0.0381556	0.317931	0.694974	0.418777	0.00811582	0.168832	0.717702	0.191242	0.209427	0.0404705	-0.19089	0.619277	0.414286	0.017034	0.160144	0.701508	0.24632	0.198342	0.0429623	-0.108313	0.153246	0.66125	0.703511	0.570536	0.518012	0.00952682	0.00745988	0.178636	0.17331	0.869732	0.893288	0.174639	0.165219	0.222251	0.217544	0.0388041	0.0399648	-0.0310596	0.657116	0.885135	0.0112516	0.196216	0.99979	0.206307	0.246377	0.035159	-0.158277	0.652629	0.751731	0.0112746	0.191454	0.89494	0.198208	0.231364	0.0361199	0.108526	0.680668	0.611422	0.0082473	0.182242	0.99987	0.16218	0.233136	0.0380339	1.01211	-7.61681	-46.7313	0.771723	0.635535	0.616812	0.0360525	0.641536	0.270906	0.00256264	0.0151911	0.0161774	0.044487	0.184617	0.134213	0.855786	0.999765	0.583426	0.0828185	0.265156	0.252658	0.0685171	0.234688	0.171515	0.0868042	0.0375332	0.0495086	-0.104039	0.644279	0.794983	0.0153062	0.1934	0.999172	0.27789	0.243993	0.035725	-0.146882	0.656924	0.741857	0.0103054	0.190954	0.918315	0.192127	0.235102	0.0362219	0.153246	0.703511	0.518012	0.00745988	0.17331	0.893288	0.165219	0.217544	0.0399648	-7.61681	0.635535	0.641536	0.0151911	0.184617	0.999765	0.265156	0.234688	0.0375332	-46.7313	0.616812	0.270906	0.0161774	0.134213	0.583426	0.252658	0.171515	0.0495086	0.074897	0.670997	0.863908	0.00967045	0.1957	0.946351	0.194641	0.235414	0.0352623	-0.00202735	0.639286	0.427085	0.0128359	0.170067	0.509895	0.178453	0.185812	0.0401962
ENSG00000166997	CNPY4	canopy FGF signaling regulator 4 [Source:HGNC Symbol;Acc:HGNC:28631]	protein_coding	245812	0.000942516	-0.0982128	0.739073	0.519885	0.489354	0.967521	0.847083	0.531227	-0.00573656	0.002652	-0.0977838	0.778057	0.522148	0.493012	0.9999	0.857677	0.543018	-0.00613021	-1.04907	0.047424	0.514664	0.817957	0.42233	0.789566	0.928091	0.464369	0.00217286	-0.00803734	-0.139356	4.49523348365603e-09	0.258221	5.35344918598225e-07	4.88651138249463e-08	0.642726	1.44148911302636e-06	0.343009	0.00648876	-0.0850636	0.463343	0.575201	0.441165	0.952226	0.879887	0.489149	-0.000417717	0.327021	-0.11996	0.428502	0.439544	0.431456	0.999981	0.808566	0.48605	0.00068861	-0.000236192	-0.0956764	0.937518	0.538231	0.501575	0.985874	0.931192	0.544097	-0.0070467	0.198639	-0.0924935	0.231673	0.539068	0.349799	0.999744	0.866193	0.402585	0.0106154	0.124513	-0.0866282	0.512367	0.568277	0.453167	0.914823	0.877209	0.495955	-0.00176795	-0.0489894	-0.109399	0.755003	0.513281	0.498463	0.97272	0.877267	0.54665	-0.00678417	0.00154373	-0.0929258	0.990669	0.542699	0.50228	0.999906	0.868368	0.552875	-0.00712186	-0.123179	-0.125092	0.381966	0.421715	0.416718	0.988904	0.835272	0.466769	0.00239378	-0.0874938	-0.116699	0.551717	0.456671	0.46156	0.996984	0.873414	0.511462	-0.00270144	-0.108755	-0.115475	0.460534	0.454832	0.440421	0.987465	0.861106	0.489838	-0.00033335	-0.455229	-0.154008	0.0518203	0.310676	0.175118	0.381539	0.759499	0.216207	0.039091	-0.289214	-0.163214	0.0398732	0.28376	0.146465	0.304989	0.729762	0.183808	0.0462968	-0.235221	0.235193	-0.101109	-0.0348055	0.0404746	0.100639	0.496018	0.821469	0.147674	0.235857	0.651655	0.782323	0.843218	0.95676	0.188729	0.283018	0.0459921	0.0277919	-0.167212	-0.13064	0.19899	0.394344	0.319022	0.99979	0.808209	0.372899	0.0149211	-0.674089	-0.142553	0.0245497	0.339693	0.111334	0.281664	0.766846	0.144381	0.056226	-0.0979292	-0.111666	0.450857	0.466486	0.425245	0.99987	0.824965	0.478381	0.00143204	0.0982604	-3.02002	-49.6712	-0.0856829	-0.107282	-0.14583	0.74144	0.761755	0.0525998	0.581844	0.493662	0.335055	0.476263	0.478204	0.170082	0.965587	0.999765	0.341382	0.864694	0.875906	0.783052	0.522798	0.529398	0.210475	-0.0043578	-0.00457194	0.0406822	-0.184103	-0.130229	0.44922	0.411428	0.424803	0.999172	0.836936	0.476363	0.00148381	-0.199873	-0.105158	0.460823	0.49032	0.427893	0.797523	0.850841	0.471244	0.00112298	0.235193	-0.0348055	0.100639	0.821469	0.235857	0.782323	0.95676	0.283018	0.0277919	-3.02002	-0.107282	0.761755	0.493662	0.478204	0.999765	0.875906	0.529398	-0.00457194	-49.6712	-0.14583	0.0525998	0.335055	0.170082	0.341382	0.783052	0.210475	0.0406822	-0.540474	-0.150172	0.0394662	0.319827	0.145641	0.286342	0.75876	0.182389	0.0465056	-0.00763598	-0.142629	5.71816352243508e-08	0.261982	5.06039836612455e-06	4.20842271835105e-07	0.644342	1.1362685992401e-05	0.301449
ENSG00000166261	ZNF202	zinc finger protein 202 [Source:HGNC Symbol;Acc:HGNC:12994]	protein_coding	7753	0.00069274	0.0405937	0.777129	0.758221	0.429701	0.970929	0.941262	0.474517	0.000889892	0.00792975	0.030346	0.328476	0.817165	0.341601	0.9999	0.95993	0.396942	0.0116879	-0.236648	0.012043	0.866378	0.946719	0.690155	0.953842	0.976694	0.714361	-0.030171	-0.00329375	0.0253956	0.0105237	0.840554	0.0569672	0.0210556	0.95702	0.0668996	0.0779743	0.0156333	0.0637132	0.0387482	0.619279	0.124607	0.759843	0.897561	0.165311	0.0515813	0.28541	0.0209094	0.424241	0.875966	0.371944	0.999981	0.972685	0.428735	0.00779638	-0.00366657	0.00435176	0.1568	0.973822	0.253592	0.568456	0.998788	0.300076	0.0244939	0.0895709	0.0446251	0.534176	0.7333	0.39737	0.999744	0.938036	0.448599	0.00468438	0.0635485	0.0476547	0.699259	0.71694	0.422272	0.955805	0.931941	0.466584	0.00174738	0.145783	0.0156744	0.277115	0.912295	0.341101	0.869499	0.989198	0.394735	0.0119074	-0.126662	0.030084	0.265333	0.818187	0.315709	0.999906	0.959256	0.372435	0.0151906	-0.120987	0.0129289	0.320384	0.923244	0.338585	0.988904	0.987685	0.390759	0.0120866	0.0584147	0.0601075	0.646017	0.657458	0.415703	0.996984	0.936362	0.46747	0.00251236	-0.0242363	0.0393654	0.84941	0.768666	0.434479	0.994321	0.960629	0.484161	0.000342748	0.0073056	0.0453292	0.971548	0.735363	0.43827	0.990476	0.945756	0.478971	-8.92233e-05	-0.181349	-0.00670242	0.124555	0.958252	0.170871	0.425671	0.991269	0.209966	0.0405058	-0.0624952	0.0243561	0.0340184	0.0416825	0.518962	0.839805	0.78833	0.750046	0.305994	0.339542	0.850993	0.972031	0.949945	0.935805	0.352754	0.386503	0.0167658	0.0121159	-0.0867152	0.017459	0.426006	0.891896	0.287668	0.99979	0.979639	0.341116	0.0194549	-0.441664	0.00494735	0.0792028	0.968612	0.135423	0.356764	0.992883	0.171566	0.0491809	0.0198489	0.0384629	0.854867	0.764083	0.340229	0.99987	0.942912	0.395575	0.0120239	0.621246	-9.64694	-30.4366	0.101745	-0.000112344	0.00490706	0.0107248	0.243735	0.156748	0.414917	0.999308	0.969229	0.0410675	0.232609	0.19093	0.855786	0.999765	0.474269	0.772646	0.999836	0.994136	0.0640037	0.28556	0.232323	0.0893185	0.0283582	0.0362268	-0.0864523	0.0193408	0.670475	0.883771	0.326711	0.999172	0.982037	0.38152	0.0138563	-0.438356	0.0156541	0.0500797	0.899835	0.105279	0.607038	0.980674	0.141109	0.0581982	0.0243561	0.0416825	0.839805	0.750046	0.339542	0.972031	0.935805	0.386503	0.0121159	-9.64694	-0.000112344	0.243735	0.999308	0.232609	0.999765	0.999836	0.28556	0.0283582	-30.4366	0.00490706	0.156748	0.969229	0.19093	0.474269	0.994136	0.232323	0.0362268	-0.382751	-0.00290464	0.0815379	0.981678	0.13753	0.348854	0.996119	0.173484	0.0486161	-0.00342458	0.0221389	0.00850852	0.860517	0.0497184	0.0172823	0.96382	0.0587853	0.0823065
ENSG00000228903	RASA4CP	RAS p21 protein activator 4C, pseudogene [Source:HGNC Symbol;Acc:HGNC:44185]	transcribed_unprocessed_pseudogene	NA	-0.00182724	-0.361212	0.544214	0.028218	0.0080845	0.937535	0.271933	0.0154601	0.135189	-0.000866438	-0.369594	0.931153	0.0252948	0.00932253	0.9999	0.272153	0.0181445	0.131309	-2.54004	-0.0956838	0.151848	0.671477	0.0180967	0.523098	0.862179	0.0311019	0.12885	-0.00823677	-0.418528	2.2863418385428e-08	0.0023112	9.32233926019025e-09	1.99947954270256e-07	0.0815467	3.43414643497731e-08	0.41057	0.00833786	-0.360798	0.376169	0.0276226	0.00685346	0.935044	0.283251	0.0135185	0.13964	0.465513	-0.409359	0.289472	0.0146206	0.0059851	0.999981	0.202527	0.0124751	0.143254	0.00321229	-0.33608	0.315581	0.0435751	0.00626687	0.719559	0.516301	0.0119393	0.14203	0.143603	-0.370686	0.418241	0.0235075	0.00721191	0.999744	0.260852	0.0144393	0.138271	0.0185992	-0.370158	0.926923	0.0245408	0.00931904	0.989663	0.26971	0.0176117	0.131319	0.0100596	-0.313793	0.951836	0.0797107	0.0143381	0.995434	0.513778	0.0260676	0.120714	0.0645973	-0.363848	0.645849	0.0272181	0.00860181	0.999906	0.29041	0.0169382	0.133505	-0.0825915	-0.392575	0.582792	0.0200934	0.00829888	0.988904	0.283625	0.016225	0.134479	0.109873	-0.341489	0.48287	0.0430433	0.00769449	0.996984	0.421645	0.0151818	0.136526	0.0137249	-0.3683	0.930473	0.0278137	0.00932198	0.997713	0.338021	0.0179072	0.131311	-0.201733	-0.398115	0.423212	0.0174425	0.00725185	0.720451	0.256292	0.0138908	0.138123	-0.219671	-0.427575	0.14311	0.0101076	0.00314814	0.449712	0.199146	0.00663563	0.161767	-0.146621	0.25285	-0.379733	-0.310675	0.231892	0.095511	0.0195248	0.05983	0.00421186	0.00242632	0.715985	0.782323	0.234681	0.389494	0.00882941	0.00549614	0.154195	0.168433	0.00896726	-0.374818	0.948409	0.0242866	0.00746564	0.99979	0.282611	0.0149557	0.138898	-0.32747	-0.399189	0.308452	0.0153845	0.00493523	0.610624	0.222766	0.00980449	0.150015	-0.0463181	-0.383986	0.736685	0.0202472	0.00714896	0.99987	0.238406	0.0144901	0.140076	0.281066	5.51703	-4.40095	-0.346616	-0.356398	-0.381064	0.371813	0.600794	0.872673	0.0369963	0.0338079	0.021919	0.00543546	0.00670499	0.00740206	0.8951	0.999765	0.950145	0.284678	0.355675	0.2861	0.0111003	0.0135165	0.0140019	0.147448	0.141813	0.13913	-0.133786	-0.401402	0.603947	0.0187886	0.00671763	0.999172	0.301123	0.0136278	0.141762	-0.316334	-0.390861	0.269395	0.0167897	0.0045845	0.694589	0.230884	0.00945834	0.151964	0.25285	-0.310675	0.095511	0.05983	0.00242632	0.782323	0.389494	0.00549614	0.168433	5.51703	-0.356398	0.600794	0.0338079	0.00670499	0.999765	0.355675	0.0135165	0.141813	-4.40095	-0.381064	0.872673	0.021919	0.00740206	0.950145	0.2861	0.0140019	0.13913	-0.37716	-0.414337	0.178098	0.012077	0.00360308	0.470422	0.212404	0.00745854	0.158272	-0.00850461	-0.426288	1.01539899594529e-08	0.00176263	4.45182921062084e-09	9.19338185797987e-08	0.0744151	1.6958029761292e-08	0.421998
ENSG00000104983	CCDC61	coiled-coil domain containing 61 [Source:HGNC Symbol;Acc:HGNC:33629]	protein_coding	729440	0.00215664	0.120883	0.52232	0.505767	0.00294591	0.932343	0.839585	0.00642682	0.161672	-0.00952584	0.149407	0.394907	0.410645	0.00258943	0.9999	0.801715	0.00593925	0.16494	-4.86498	0.533681	0.00921748	0.024876	0.000132671	0.333829	0.199254	0.00043293	0.265193	-0.0076014	0.0888348	8.28163137535573e-06	0.57959	5.76491334737755e-07	3.66700569084194e-05	0.856885	1.54249983417615e-06	0.34169	0.00557674	0.139489	0.597387	0.442011	0.00310729	0.962739	0.81914	0.00678529	0.160313	-0.438695	0.168615	0.372806	0.362051	0.00251546	0.999981	0.762532	0.00582943	0.165671	-0.00468012	0.0815252	0.190333	0.656478	0.00171947	0.607445	0.961811	0.00379552	0.17516	0.286433	0.133457	0.147215	0.455702	0.00146453	0.999744	0.824315	0.00355887	0.179103	0.0895052	0.137234	0.693114	0.449523	0.00326772	0.954081	0.818147	0.00711525	0.159027	-0.213429	0.0503095	0.251647	0.798903	0.00295926	0.860258	0.962812	0.00658226	0.16336	0.185093	0.153432	0.237568	0.39569	0.00196339	0.999906	0.796717	0.00466648	0.171874	0.0574597	0.147506	0.732848	0.428705	0.00332045	0.990296	0.838255	0.00731603	0.158617	-0.0115917	0.129456	0.94733	0.489473	0.00347583	0.997591	0.885257	0.00760029	0.157444	-0.0487886	0.122545	0.781595	0.50702	0.0033746	0.993582	0.88085	0.00741257	0.158203	-0.400446	0.0790043	0.153611	0.665315	0.00150463	0.504582	0.928957	0.00348884	0.178442	-0.103834	0.11034	0.541988	0.553056	0.00365792	0.784678	0.888445	0.0075728	0.157879	0.00541676	0.006369	0.134517	0.136066	0.968927	0.970582	0.46067	0.468764	0.00425174	0.00425201	0.993029	0.994789	0.824278	0.821037	0.00890135	0.00898054	0.153947	0.153946	-0.00501113	0.133371	0.974444	0.471279	0.00425258	0.99979	0.845894	0.00914893	0.153942	-0.571925	0.0950656	0.113379	0.599429	0.00151821	0.404766	0.896957	0.00349577	0.180189	0.15188	0.158408	0.327365	0.386651	0.00287753	0.99987	0.778125	0.00654031	0.164079	0.556483	-10.2514	-48.1444	0.193899	0.0967449	0.0862875	0.115291	0.388313	0.11755	0.291207	0.603888	0.635287	0.00153494	0.00314238	0.00155455	0.855786	0.999765	0.430762	0.681765	0.915455	0.919159	0.00367293	0.00699254	0.00359266	0.179918	0.161814	0.179603	-0.146214	0.107369	0.615498	0.571394	0.00384032	0.999172	0.902995	0.00839657	0.156611	-0.444017	0.114478	0.168708	0.526276	0.00195759	0.640438	0.866166	0.00450799	0.173853	0.006369	0.136066	0.970582	0.468764	0.00425201	0.994789	0.821037	0.00898054	0.153946	-10.2514	0.0967449	0.388313	0.603888	0.00314238	0.999765	0.915455	0.00699254	0.161814	-48.1444	0.0862875	0.11755	0.635287	0.00155455	0.430762	0.919159	0.00359266	0.179603	-0.539566	0.08051	0.0867509	0.657322	0.00127027	0.356545	0.922636	0.00298298	0.184582	-0.00787044	0.0815322	4.7592697585052e-06	0.608918	3.54428210808809e-07	2.15217054108801e-05	0.870553	9.68636983329578e-07	0.350299
ENSG00000204071	TCEAL6	transcription elongation factor A like 6 [Source:HGNC Symbol;Acc:HGNC:24553]	protein_coding	158931	0.0082417	-0.443926	0.0233872	0.0234373	1.52297994867077e-07	0.473336	0.249825	8.7995336884321e-07	0.364925	-0.00533676	-0.38979	0.663698	0.0528283	1.47585889359997e-06	0.9999	0.376235	7.26270580421974e-06	0.324646	2.62419	-0.624211	0.214444	0.0229456	3.50126075467041e-07	0.580594	0.190919	2.11457855621691e-06	0.391956	0.00627547	-0.363099	0.00107025	0.0531377	1.14680538868292e-08	0.00276411	0.332997	4.15976863963335e-08	0.40732	-0.000222718	-0.399491	0.984635	0.0468557	1.60823483049486e-06	0.998906	0.354369	7.69216870879909e-06	0.323061	0.414208	-0.433237	0.442218	0.0345829	1.22913587393477e-06	0.999981	0.29993	6.17864242403644e-06	0.328006	0.00998307	-0.290307	0.00953292	0.137883	7.32772812292049e-08	0.169378	0.708333	4.32144873371553e-07	0.377272	0.119384	-0.398851	0.58303	0.0462423	1.40227201641646e-06	0.999744	0.352091	6.87943210883303e-06	0.325588	-0.568901	-0.428784	0.0198208	0.0277092	1.33313986090344e-07	0.749893	0.284853	7.84648032417456e-07	0.367193	-0.192907	-0.469799	0.344752	0.032681	1.34605909389709e-06	0.888303	0.370073	6.58967188414658e-06	0.329576	0.160992	-0.381081	0.348642	0.0568875	1.07787541343195e-06	0.999906	0.393952	5.4366729337855e-06	0.330405	-0.0173173	-0.403713	0.92513	0.0501953	1.60205489122268e-06	0.996879	0.403074	7.70334043604784e-06	0.323133	0.0344685	-0.389919	0.857535	0.0595028	1.58508843545848e-06	0.996984	0.467358	7.61647805730926e-06	0.323329	0.234115	-0.351048	0.222079	0.0821924	8.14807547645816e-07	0.987465	0.508259	4.14495986218065e-06	0.33548	0.219457	-0.369853	0.476969	0.0694654	1.27754688937567e-06	0.758528	0.44753	5.97640909487003e-06	0.327298	0.224178	-0.348519	0.227589	0.0874344	1.03110173672069e-06	0.540335	0.484483	5.03003581106932e-06	0.334485	0.21345	-0.314058	-0.396008	-0.482438	0.158308	0.0938148	0.0469051	0.018748	8.07628659085214e-07	5.55433262202113e-07	0.692463	0.782323	0.346435	0.237056	4.13472487227534e-06	2.94804705443295e-06	0.338944	0.345705	0.129252	-0.373842	0.449633	0.0665947	1.54327189640808e-06	0.99979	0.430724	7.5955145831121e-06	0.327041	0.508195	-0.365519	0.200058	0.0692149	9.47073387135872e-07	0.506451	0.426096	4.62554199360304e-06	0.336041	0.00781871	-0.399237	0.963379	0.0498157	1.9996856776253e-06	0.99987	0.355685	9.64313568447621e-06	0.322203	-0.134437	11.1018	78.2708	-0.414846	-0.35969	-0.322248	0.730153	0.393524	0.0189608	0.04408	0.0807722	0.101734	1.89621995191059e-06	1.43712010990846e-06	1.60468296679331e-07	0.964443	0.999765	0.294516	0.308486	0.497645	0.519163	9.02395981689196e-06	7.0703998597199e-06	9.09728441610399e-07	0.323199	0.328364	0.367531	0.321079	-0.341106	0.312611	0.101414	1.25825294143753e-06	0.999172	0.547791	6.28100064768455e-06	0.330823	0.509686	-0.3776	0.148772	0.0584486	7.73463657991696e-07	0.627319	0.397095	3.90788850611346e-06	0.339729	-0.314058	-0.482438	0.0938148	0.018748	5.55433262202113e-07	0.782323	0.237056	2.94804705443295e-06	0.345705	11.1018	-0.35969	0.393524	0.0807722	1.43712010990846e-06	0.999765	0.497645	7.0703998597199e-06	0.328364	78.2708	-0.322248	0.0189608	0.101734	1.60468296679331e-07	0.294516	0.519163	9.09728441610399e-07	0.367531	0.438768	-0.356648	0.205213	0.0777925	9.63252541358074e-07	0.498501	0.456225	4.66296704874269e-06	0.335731	0.00660561	-0.35637	0.000644147	0.0562981	7.37841289048461e-09	0.00172931	0.341143	2.70416168045487e-08	0.414214
ENSG00000029153	BMAL2	basic helix-loop-helix ARNT like 2 [Source:HGNC Symbol;Acc:HGNC:18984]	protein_coding	56938	-0.0101372	0.341034	0.0360899	0.187022	0.338551	0.552506	0.598011	0.386157	0.0120911	0.00250808	0.28161	0.877713	0.288476	0.845304	0.9999	0.722615	0.864203	-0.0430072	1.70659	0.135821	0.546704	0.707939	0.875727	0.808584	0.877899	0.884914	-0.0539546	0.0117319	0.353559	1.76869328653673e-06	0.124498	0.000329223	9.2670442003735e-06	0.477961	0.000552227	0.214291	-0.0140281	0.268666	0.359558	0.307013	0.750627	0.933163	0.731288	0.776066	-0.0324914	0.199409	0.269661	0.780809	0.318026	0.83949	0.999981	0.733156	0.860415	-0.042311	-0.00381493	0.244421	0.464043	0.363069	0.787221	0.812386	0.87603	0.809515	-0.0363889	-0.285404	0.285169	0.321786	0.276784	0.733082	0.999744	0.705104	0.761255	-0.0306687	-0.140544	0.278735	0.669651	0.291079	0.827973	0.94884	0.717388	0.843707	-0.0409578	0.273066	0.39748	0.313098	0.169083	0.704112	0.880795	0.647037	0.73639	-0.0280325	-0.151335	0.268993	0.507446	0.308666	0.798602	0.999906	0.739682	0.822804	-0.0376358	-0.0273406	0.278939	0.911002	0.303839	0.846504	0.996879	0.759485	0.863225	-0.0431521	-0.193428	0.233868	0.447126	0.388735	0.782257	0.996984	0.843909	0.807003	-0.0358509	-0.31985	0.220233	0.20872	0.407704	0.657821	0.987465	0.837254	0.692818	-0.0230332	0.0044166	0.286631	0.99141	0.287449	0.847829	0.997097	0.743692	0.859604	-0.0433125	0.284092	0.35912	0.246766	0.180812	0.658212	0.561238	0.626842	0.683679	-0.0233437	0.159688	-0.328965	0.296621	0.207424	0.425817	0.184975	0.259413	0.439709	0.746929	0.605774	0.8095	0.800621	0.681827	0.80654	0.768538	0.638357	-0.0324888	-0.0180073	-0.0581484	0.281299	0.796932	0.293682	0.814527	0.99979	0.736396	0.834501	-0.0398917	0.514883	0.328695	0.326268	0.215067	0.705926	0.62469	0.654208	0.726995	-0.0282191	-0.0785903	0.280859	0.726463	0.291196	0.808088	0.99987	0.713695	0.830136	-0.0391572	-0.348728	1.00883	39.4403	0.255997	0.296986	0.332697	0.497323	0.953256	0.377378	0.340654	0.273982	0.212327	0.768101	0.821645	0.728987	0.924467	0.999765	0.667469	0.723672	0.754019	0.680669	0.791222	0.842872	0.750708	-0.0347453	-0.0407132	-0.0306071	0.177022	0.326011	0.673949	0.236096	0.801765	0.999172	0.720478	0.823535	-0.0384434	0.061094	0.296022	0.896332	0.263656	0.820116	0.967244	0.704502	0.835496	-0.0405359	-0.328965	0.207424	0.184975	0.439709	0.605774	0.800621	0.80654	0.638357	-0.0180073	1.00883	0.296986	0.953256	0.273982	0.821645	0.999765	0.754019	0.842872	-0.0407132	39.4403	0.332697	0.377378	0.212327	0.728987	0.667469	0.680669	0.750708	-0.0306071	0.266542	0.319903	0.561354	0.231882	0.782893	0.78791	0.6798	0.797848	-0.0363511	0.0117006	0.361934	2.62329365093162e-06	0.117823	0.000455167	1.26695096799636e-05	0.467384	0.000745862	0.206868
ENSG00000196263	ZNF471	zinc finger protein 471 [Source:HGNC Symbol;Acc:HGNC:23226]	protein_coding	57573	0.00360782	0.045487	0.301037	0.808199	0.0968279	0.863259	0.955391	0.131416	0.0603974	1.05217375108484e-05	0.0650407	0.999279	0.730516	0.138313	0.9999	0.934696	0.184282	0.0478301	-1.42922	0.101746	0.481709	0.695544	0.173915	0.768502	0.872302	0.216793	0.0453577	-0.00833746	0.0170755	2.00098818033652e-06	0.916746	1.44879036335207e-05	1.03460636381913e-05	0.981633	3.04050154326237e-05	0.280816	0.00179733	0.0672852	0.869714	0.720663	0.137104	0.991276	0.934909	0.179589	0.0481482	-0.134764	0.0761282	0.792226	0.69219	0.135213	0.999981	0.916006	0.181863	0.0486505	-8.61531e-05	0.0641194	0.981551	0.738487	0.138289	0.997973	0.971978	0.177597	0.0478364	-0.0312286	0.064964	0.879652	0.72924	0.137282	0.999744	0.937119	0.181756	0.0481012	0.166851	0.0737313	0.477591	0.694207	0.117126	0.909659	0.925223	0.155644	0.053777	0.106204	0.0130597	0.581591	0.949211	0.134332	0.948603	0.991572	0.178349	0.0494765	-0.0466814	0.0598009	0.774815	0.751057	0.134663	0.999906	0.944123	0.18054	0.0487976	-0.16377	0.0225247	0.347006	0.906606	0.103105	0.988904	0.983624	0.141878	0.0582331	-0.128327	0.0304467	0.47999	0.874885	0.11734	0.996984	0.983139	0.158664	0.0537126	-0.0786939	0.0488687	0.666196	0.798244	0.130136	0.987465	0.967162	0.172966	0.0500285	-0.528834	-0.00569674	0.0680858	0.975796	0.0436414	0.404462	0.994516	0.0653945	0.0863967	-0.332465	-0.0114893	0.0573424	0.95151	0.0413784	0.336579	0.990222	0.0617544	0.0890823	-0.148904	0.113839	0.0624456	0.0952712	0.300508	0.52479	0.739366	0.623785	0.101431	0.126798	0.751949	0.895643	0.938731	0.891444	0.136842	0.166477	0.0595022	0.0515729	-0.0448583	0.0563181	0.782245	0.769013	0.141191	0.99979	0.955168	0.186801	0.047651	-0.782729	0.0117232	0.0357	0.949593	0.0308108	0.296042	0.989148	0.0478546	0.098188	0.0600081	0.0750448	0.709944	0.693658	0.13837	0.99987	0.922719	0.184417	0.0483927	0.593528	-15.3211	-52.3954	0.129016	0.00927831	0.013196	0.105389	0.212935	0.100462	0.497309	0.961533	0.944152	0.059168	0.0861081	0.057583	0.855786	0.999765	0.409846	0.822039	0.993971	0.990571	0.0875133	0.122408	0.0826314	0.0776617	0.0651565	0.0785448	-0.227201	0.0235514	0.451589	0.904495	0.120168	0.999172	0.987059	0.162711	0.0535058	-0.580723	0.0395001	0.0817202	0.831759	0.051117	0.607606	0.966389	0.0759238	0.0823865	0.113839	0.0952712	0.52479	0.623785	0.126798	0.895643	0.891444	0.166477	0.0515729	-15.3211	0.00927831	0.212935	0.961533	0.0861081	0.999765	0.993971	0.122408	0.0651565	-52.3954	0.013196	0.100462	0.944152	0.057583	0.409846	0.990571	0.0826314	0.0785448	-0.72364	-0.00671893	0.0259093	0.971159	0.0250645	0.26535	0.994169	0.0400132	0.104413	-0.00872836	0.00844443	7.65267800600542e-07	0.958315	6.3236363881337e-06	4.2312415251913e-06	0.989476	1.39700126026237e-05	0.297143
ENSG00000087008	ACOX3	acyl-CoA oxidase 3, pristanoyl [Source:HGNC Symbol;Acc:HGNC:121]	protein_coding	8310	-0.00112246	0.223083	0.637099	0.0844931	0.0219182	0.95084	0.436978	0.0365761	0.107158	0.00334949	0.211078	0.672042	0.102662	0.0222816	0.9999	0.491484	0.038501	0.106677	-1.70928	0.342237	0.130117	0.019388	0.000269706	0.503532	0.175306	0.000809777	0.247749	-0.00464636	0.190253	0.000144508	0.10641	5.96806183390174e-05	0.000466506	0.447942	0.000113006	0.251714	0.00314459	0.220889	0.672986	0.0868537	0.0222908	0.97298	0.454611	0.0376294	0.106665	-0.309338	0.242402	0.373002	0.0653697	0.0176255	0.999981	0.395948	0.0316817	0.113469	-0.00941009	0.114336	0.000100758	0.337604	4.42331066423604e-05	0.0138833	0.865302	0.000144931	0.258007	0.102986	0.217308	0.462219	0.090451	0.019419	0.999744	0.4633	0.0340437	0.110678	-0.114556	0.21104	0.473497	0.10073	0.019618	0.90788	0.484389	0.0336166	0.110382	-0.0966535	0.133164	0.459038	0.338613	0.0391494	0.922267	0.796434	0.0617774	0.0908123	-0.0812644	0.20784	0.463472	0.106777	0.0194414	0.999906	0.510126	0.0342939	0.110644	-0.106992	0.189206	0.366548	0.150195	0.0174793	0.988904	0.60856	0.0308618	0.113708	-0.101017	0.189748	0.413487	0.151304	0.0184897	0.996984	0.644662	0.0324119	0.112093	-0.137402	0.188725	0.266643	0.146667	0.0148755	0.987465	0.61548	0.026892	0.118305	-0.123679	0.200446	0.534238	0.126084	0.0205951	0.792774	0.560174	0.034179	0.108973	-0.253649	0.159881	0.0322751	0.212351	0.00443354	0.291963	0.658936	0.00894619	0.152847	-0.154747	0.165599	0.215427	0.261884	0.111597	0.171289	0.0909666	0.047714	0.0100599	0.0130235	0.677527	0.799176	0.4569	0.351039	0.0188022	0.0236962	0.130693	0.123448	-0.145616	0.188662	0.184282	0.145893	0.0135866	0.99979	0.581282	0.0251263	0.122247	-0.482438	0.185482	0.0573299	0.145616	0.00655143	0.326977	0.566033	0.012577	0.142439	-0.0144002	0.216389	0.895517	0.0975223	0.0264838	0.99987	0.472092	0.0448804	0.102763	0.315322	-6.15173	-36.4886	0.252377	0.196066	0.182197	0.206874	0.463069	0.0920715	0.0546022	0.138753	0.15677	0.0145105	0.0217488	0.00891542	0.86395	0.999765	0.400259	0.340251	0.603143	0.613192	0.0260668	0.0373941	0.0164843	0.120373	0.108626	0.134036	-0.400662	0.144583	0.0483227	0.270017	0.00584317	0.999172	0.75156	0.0120788	0.145515	-0.413702	0.200099	0.0676717	0.115237	0.00730912	0.607038	0.521447	0.0142418	0.139474	0.165599	0.261884	0.171289	0.047714	0.0130235	0.799176	0.351039	0.0236962	0.123448	-6.15173	0.196066	0.463069	0.138753	0.0217488	0.999765	0.603143	0.0373941	0.108626	-36.4886	0.182197	0.0920715	0.15677	0.00891542	0.400259	0.613192	0.0164843	0.134036	-0.354017	0.183304	0.111388	0.155367	0.0100482	0.38951	0.590098	0.0182159	0.130726	-0.00525718	0.182894	1.7012220727175e-05	0.111553	9.85542389124933e-06	6.7544652309986e-05	0.455664	2.11067369512438e-05	0.288466
ENSG00000187650	VMAC	vimentin type intermediate filament associated coiled-coil protein [Source:HGNC Symbol;Acc:HGNC:33803]	protein_coding	400673	0.00106506	0.071131	0.711383	0.646599	4.1547843451406e-12	0.963555	0.900116	4.91440836185306e-11	0.518405	0.0118977	0.0558948	0.211799	0.716416	2.09990544769919e-12	0.9999	0.932264	2.61151421068914e-11	0.526839	-0.840648	0.126975	0.61784	0.556617	1.56858585477617e-10	0.847438	0.799336	1.71137898764934e-09	0.519717	-0.00750745	0.033702	1.2610130009607e-07	0.795517	5.83592128862315e-18	8.88657227208312e-07	0.943321	1.11090739552693e-16	0.658968	0.00242878	0.0799168	0.7876	0.605778	4.28487556706807e-12	0.98441	0.892004	5.05678508499252e-11	0.518021	0.31145	0.0513276	0.458679	0.744855	3.40955420275031e-12	0.999981	0.935128	4.14364396859947e-11	0.520865	-0.00255366	0.04905	0.403788	0.755217	3.17604300550558e-12	0.779377	0.973596	3.74819913627618e-11	0.521745	-0.022535	0.0768401	0.894357	0.618912	4.39926816749675e-12	0.999744	0.898078	5.24614813365241e-11	0.517691	0.144749	0.0844321	0.453885	0.584284	3.39028528151567e-12	0.903427	0.88523	4.07971518607375e-11	0.520935	-0.053249	0.0482909	0.738708	0.776322	8.96180333884702e-12	0.9723	0.956848	1.03073123420703e-10	0.51295	0.00835581	0.0778501	0.950385	0.616032	4.42838778059788e-12	0.999906	0.901918	5.30945238683672e-11	0.517609	0.0260788	0.0836821	0.855952	0.598525	4.36707993194061e-12	0.993434	0.908852	5.17729145663568e-11	0.517783	0.0159333	0.0812064	0.915244	0.611094	4.4125900143645e-12	0.997187	0.924919	5.21342122878295e-11	0.517654	-0.000855879	0.0767327	0.995453	0.626256	4.43654547227171e-12	0.999181	0.925158	5.24768420102815e-11	0.517586	-0.343396	0.0309638	0.151506	0.842396	1.65325225231957e-12	0.502749	0.971463	2.04382450159008e-11	0.529756	-0.239425	0.0213028	0.0971013	0.891595	2.06724058104409e-12	0.390923	0.982352	2.54653685785691e-11	0.531331	-0.191012	0.308222	0.0727943	0.157233	0.104797	0.0340305	0.634206	0.313941	2.19150828083084e-12	8.95299119162368e-13	0.675885	0.762642	0.902456	0.721489	2.71407864827182e-11	1.17154675932656e-11	0.530614	0.54148	-0.0764789	0.0610326	0.566541	0.69852	6.6132317585501e-12	0.99979	0.935045	7.79574504070217e-11	0.516821	-0.749016	0.0252716	0.0140888	0.867132	4.27783906437555e-13	0.274609	0.973286	5.78328262335268e-12	0.550241	-0.0207576	0.0735097	0.875793	0.63943	7.65019033337252e-12	0.99987	0.905196	9.00282014005366e-11	0.51497	0.218239	3.63438	-37.2801	0.100123	0.0901413	0.0395321	0.47223	0.720732	0.156376	0.527481	0.572862	0.799571	6.04283347435078e-12	7.28067675032783e-12	2.95426868593272e-12	0.915814	0.999765	0.473833	0.837958	0.904118	0.962607	7.12739190857949e-11	8.54863208054859e-11	3.56643131808258e-11	0.517964	0.5156	0.526927	-0.293724	0.0224809	0.235676	0.888715	3.94484076117934e-12	0.999172	0.983095	4.79698169942124e-11	0.523327	-0.593819	0.050142	0.0296389	0.740485	7.98821071455418e-13	0.607038	0.943876	1.05155533527798e-11	0.542845	0.308222	0.157233	0.0340305	0.313941	8.95299119162368e-13	0.762642	0.721489	1.17154675932656e-11	0.54148	3.63438	0.0901413	0.720732	0.572862	7.28067675032783e-12	0.999765	0.904118	8.54863208054859e-11	0.5156	-37.2801	0.0395321	0.156376	0.799571	2.95426868593272e-12	0.473833	0.962607	3.56643131808258e-11	0.526927	-0.612574	0.0156044	0.0217972	0.918568	6.18405120420909e-13	0.259913	0.984654	8.18481993350981e-12	0.545892	-0.00791231	0.0255871	2.86352799510995e-08	0.841315	1.4300204223888e-18	2.28620734713191e-07	0.957133	2.86637812217932e-17	0.670919
ENSG00000168273	SMIM4	small integral membrane protein 4 [Source:HGNC Symbol;Acc:HGNC:37257]	protein_coding	440957	0.000697364	-0.278179	0.777122	0.0386072	1.37874441231091e-21	0.970929	0.311888	5.23045799008243e-20	0.723888	0.0099556	-0.29198	0.222173	0.028906	6.87984580254917e-22	0.9999	0.287348	2.68056314171981e-20	0.728682	0.542615	-0.253743	0.693429	0.153054	2.72531781733901e-19	0.882045	0.45879	9.57820312627627e-18	0.735555	0.0016204	-0.26507	0.218335	0.0458057	6.79555528445613e-22	0.29251	0.311754	2.14875871198167e-20	0.728766	-0.00376025	-0.279053	0.625739	0.0373711	1.2756062166863e-21	0.96609	0.325272	4.79932422140599e-20	0.724428	-0.142745	-0.262671	0.691791	0.0548554	1.32738531820808e-21	0.999981	0.366011	5.11436646863656e-20	0.724152	0.00213667	-0.251086	0.414341	0.0649472	1.03276751728125e-21	0.785414	0.585418	3.93548735614538e-20	0.725891	0.0414831	-0.274269	0.775082	0.0403468	1.37771614076054e-21	0.999744	0.329729	5.24035868823836e-20	0.723893	0.0211889	-0.273294	0.898222	0.0415429	1.42276473979051e-21	0.984209	0.338825	5.31454994184585e-20	0.723669	-0.0800967	-0.294567	0.557534	0.0452475	2.5675745086388e-21	0.943416	0.412401	9.55652150746672e-20	0.72385	0.113893	-0.261566	0.320127	0.0500958	8.81125915613388e-22	0.999906	0.375737	3.40124411878519e-20	0.726986	0.0790187	-0.253873	0.519862	0.0638998	1.16944789817205e-21	0.988904	0.444649	4.43197321846407e-20	0.725031	0.153475	-0.233	0.228824	0.0879615	7.02422942448593e-22	0.996984	0.534579	2.71647058375194e-20	0.72854	0.211218	-0.230939	0.0973829	0.0840667	3.70013039172986e-22	0.987465	0.511483	1.49195567694441e-20	0.732888	0.101979	-0.260751	0.62062	0.0557264	1.27114137565368e-21	0.8393	0.406551	4.73119274809488e-20	0.724453	0.0983226	-0.255467	0.425791	0.0605322	1.39982925786791e-21	0.709632	0.424051	5.28581625030848e-20	0.728092	0.0680751	-0.0126688	-0.276829	-0.28156	0.499285	0.919476	0.0381246	0.0411064	1.52807963032968e-21	1.90402862716574e-21	0.843877	0.98724	0.314532	0.328159	5.83361922727329e-20	7.17667022043666e-20	0.727483	0.725949	0.104822	-0.256656	0.354481	0.0571607	1.25404428413922e-21	0.99979	0.406336	4.8952430348594e-20	0.728854	0.0938343	-0.2718	0.722373	0.0439626	1.79820862890042e-21	0.880258	0.351397	6.70493346467781e-20	0.726349	0.0203106	-0.275044	0.857175	0.0416121	1.88333594440449e-21	0.99987	0.330703	7.1635626433784e-20	0.726026	-0.0417712	5.07726	14.7382	-0.282719	-0.259602	-0.263524	0.871577	0.55649	0.511759	0.038679	0.0582508	0.0513088	1.88915344395393e-21	1.61373377068792e-21	1.54778125258275e-21	0.985706	0.999765	0.76299	0.288857	0.439924	0.406148	7.22531738141646e-20	6.19471306880679e-20	5.85511577113394e-20	0.726004	0.727104	0.727394	0.23572	-0.234669	0.262999	0.0888183	1.03184082267643e-21	0.999172	0.525708	4.00531346205333e-20	0.7302	0.196431	-0.269439	0.403174	0.0437438	1.35597673563493e-21	0.768947	0.351132	5.20524943941333e-20	0.728313	-0.0126688	-0.28156	0.919476	0.0411064	1.90402862716574e-21	0.98724	0.328159	7.17667022043666e-20	0.725949	5.07726	-0.259602	0.55649	0.0582508	1.61373377068792e-21	0.999765	0.439924	6.19471306880679e-20	0.727104	14.7382	-0.263524	0.511759	0.0513088	1.54778125258275e-21	0.76299	0.406148	5.85511577113394e-20	0.727394	0.105489	-0.267717	0.647285	0.0482579	1.72603204948311e-21	0.841201	0.374949	6.41282550384742e-20	0.726635	0.00206407	-0.261007	0.120256	0.0480317	4.36259013559099e-22	0.175336	0.319178	1.38789067830437e-20	0.731778
ENSG00000141510	TP53	tumor protein p53 [Source:HGNC Symbol;Acc:HGNC:11998]	protein_coding	7157	-0.00563984	0.310474	0.186435	0.17718	0.00612018	0.80061	0.587537	0.0121528	0.142661	-0.00639142	0.291167	0.654028	0.210071	0.0112831	0.9999	0.639492	0.021435	0.126051	-6.31825	0.716611	0.0067793	0.015963	0.000223101	0.329879	0.161934	0.000686053	0.252472	-0.0140368	0.199094	1.69703904885954e-12	0.24123	1.91229222270285e-12	6.63695384409239e-11	0.624892	1.41490583163427e-11	0.527983	0.0155152	0.299094	0.246293	0.193417	0.00718397	0.917721	0.620259	0.0140836	0.138376	-0.131229	0.290657	0.834317	0.21972	0.0119977	0.999981	0.635791	0.022776	0.124344	-0.00715058	0.20187	0.114727	0.384963	0.00453995	0.510616	0.887357	0.00899002	0.15053	0.12013	0.280245	0.634581	0.224702	0.011173	0.999744	0.65415	0.0210815	0.126323	0.30009	0.295476	0.2967	0.199292	0.00795101	0.87096	0.62607	0.0153988	0.13564	0.2766	0.223961	0.238403	0.369108	0.0141316	0.857114	0.813743	0.0257418	0.121128	-0.0990789	0.268718	0.620301	0.246356	0.0110878	0.999906	0.684444	0.0210987	0.126535	-0.0298445	0.272127	0.889148	0.252181	0.0121122	0.995537	0.715712	0.0225086	0.124079	-0.0565906	0.264615	0.799751	0.267505	0.0119016	0.996984	0.76042	0.0221569	0.124568	-0.217343	0.235162	0.330106	0.314925	0.00840627	0.987465	0.779851	0.0163598	0.13413	-0.400514	0.226291	0.26288	0.333325	0.00744794	0.60385	0.779582	0.0142107	0.137405	-0.231852	0.229516	0.282625	0.329963	0.00950341	0.596259	0.77068	0.0173857	0.132272	-0.177216	0.266924	0.279541	0.352912	0.314245	0.221595	0.225917	0.137498	0.0100487	0.00830974	0.758227	0.804469	0.650536	0.545534	0.0187847	0.0160487	0.130724	0.13597	-0.10081	0.262477	0.61168	0.264754	0.0134997	0.99979	0.712716	0.0249978	0.12243	-0.613775	0.241032	0.182097	0.297981	0.00741645	0.485403	0.733688	0.0140228	0.139077	-0.0443078	0.276245	0.822551	0.238328	0.014631	0.99987	0.66229	0.0269058	0.120137	0.430403	-8.56201	-77.0025	0.329264	0.251796	0.206291	0.340056	0.571131	0.0477597	0.163527	0.290409	0.368556	0.0104619	0.0131728	0.00312947	0.890663	0.999765	0.334335	0.543331	0.766116	0.805269	0.0196242	0.0242929	0.00661503	0.129602	0.123125	0.16192	-0.345131	0.219434	0.349795	0.361444	0.010611	0.999172	0.810063	0.0202172	0.129208	-0.423783	0.26423	0.302389	0.253426	0.0098495	0.716624	0.695341	0.0184687	0.13128	0.266924	0.352912	0.221595	0.137498	0.00830974	0.804469	0.545534	0.0160487	0.13597	-8.56201	0.251796	0.571131	0.290409	0.0131728	0.999765	0.766116	0.0242929	0.123125	-77.0025	0.206291	0.0477597	0.368556	0.00312947	0.334335	0.805269	0.00661503	0.16192	-0.549614	0.228351	0.171077	0.326376	0.00714669	0.462062	0.764339	0.0135657	0.140085	-0.0140875	0.188502	3.02332580935163e-12	0.270551	3.29259932770811e-12	8.834735504125e-11	0.654141	2.23729005918664e-11	0.521298
ENSG00000044459	CNTLN	centlein [Source:HGNC Symbol;Acc:HGNC:23432]	protein_coding	54875	-0.00311283	0.282673	0.239122	0.0490062	0.000215564	0.835992	0.34377	0.000630363	0.223831	-0.00594032	0.276278	0.500498	0.0558076	0.00032202	0.9999	0.385758	0.00093745	0.214794	-1.61004	0.34919	0.301169	0.0822717	0.000883264	0.653999	0.346157	0.00228373	0.217163	-0.00680756	0.226607	2.22691085017609e-07	0.0633099	1.99773398833776e-09	1.46902685950424e-06	0.360095	8.33798462614954e-09	0.434102	0.0132581	0.282205	0.107991	0.047201	0.000128228	0.871112	0.355482	0.000399606	0.235292	0.023369	0.263866	0.952004	0.073353	0.000390565	0.999981	0.413487	0.00112177	0.210389	-6.8655e-05	0.265037	0.980624	0.0716847	0.000391072	0.997973	0.598374	0.00102283	0.21036	0.00413605	0.265798	0.978916	0.0647178	0.000391054	0.999744	0.402907	0.00110848	0.210361	-0.00615735	0.265466	0.972489	0.0656027	0.000390972	0.99684	0.408022	0.00109277	0.210366	0.0936071	0.237817	0.522733	0.129551	0.000503968	0.93699	0.597733	0.00137932	0.206729	0.0841134	0.275261	0.49639	0.0563958	0.000320811	0.999906	0.392694	0.000935369	0.214879	-0.0226849	0.259894	0.864047	0.0787978	0.000386294	0.993744	0.482168	0.00109039	0.210641	0.0510674	0.27956	0.71136	0.0600432	0.000368901	0.996984	0.469084	0.0010441	0.211696	0.0266801	0.271275	0.847223	0.0644589	0.000385006	0.994321	0.461337	0.00108837	0.210718	-0.267847	0.229949	0.22595	0.113399	0.000208201	0.574356	0.536971	0.00060131	0.224605	-0.0486376	0.253909	0.716963	0.0859858	0.000426344	0.877929	0.481591	0.00113521	0.21063	-0.0306318	0.0876002	0.26454	0.288043	0.779591	0.518879	0.0676389	0.0531953	0.000436129	0.000377448	0.941946	0.893464	0.402151	0.369666	0.00119585	0.00105981	0.210103	0.213452	0.0248297	0.270297	0.84021	0.0660424	0.000443203	0.99979	0.429299	0.00124595	0.209728	-0.0751168	0.260014	0.793257	0.0750027	0.000437927	0.914529	0.44132	0.00116695	0.210007	0.11806	0.28384	0.333597	0.0510638	0.000302119	0.99987	0.359051	0.000890856	0.218568	0.377893	-6.59815	-40.8558	0.305582	0.240942	0.224349	0.175241	0.481016	0.0912093	0.0372649	0.103881	0.118912	0.0002047	0.000364662	0.000131747	0.862626	0.999765	0.399516	0.285469	0.541294	0.552117	0.000613422	0.00104234	0.000398477	0.227389	0.214247	0.237194	0.0336605	0.271404	0.883333	0.0721892	0.000446837	0.999172	0.489596	0.00125413	0.209538	-0.138568	0.258962	0.587258	0.0739919	0.000397597	0.858613	0.436775	0.00109626	0.212249	0.0876002	0.288043	0.518879	0.0531953	0.000377448	0.893464	0.369666	0.00105981	0.213452	-6.59815	0.240942	0.481016	0.103881	0.000364662	0.999765	0.541294	0.00104234	0.214247	-40.8558	0.224349	0.0912093	0.118912	0.000131747	0.399516	0.552117	0.000398477	0.237194	-0.230541	0.242153	0.355777	0.0970762	0.000312975	0.635444	0.495496	0.000862434	0.21776	-0.00681146	0.221604	3.22149018035452e-07	0.0705905	2.79452688791638e-09	1.94674193123602e-06	0.375218	1.10495869308225e-08	0.429068
ENSG00000151881	TMEM267	transmembrane protein 267 [Source:HGNC Symbol;Acc:HGNC:26139]	protein_coding	64417	-0.00316598	0.158167	0.219191	0.25432	0.166796	0.826475	0.670322	0.209982	0.040926	-0.00803682	0.155186	0.349145	0.265584	0.203298	0.9999	0.698916	0.255906	0.0333538	-1.26888	0.326493	0.371791	0.0753826	0.0883197	0.700747	0.333072	0.121228	0.0729879	-0.00609088	0.105937	2.78645270471021e-06	0.383577	4.86013849881374e-05	1.39530529420459e-05	0.745663	9.3517101272837e-05	0.256037	0.00901773	0.15216	0.264064	0.272254	0.181192	0.921832	0.701976	0.228353	0.0377955	0.417202	0.106724	0.268508	0.450382	0.182501	0.999981	0.814755	0.234926	0.0375209	0.000327093	0.14456	0.905511	0.310188	0.263283	0.976955	0.854098	0.310449	0.0229418	0.00415484	0.141004	0.978274	0.311182	0.26431	0.999744	0.733399	0.318022	0.0227797	0.0262616	0.142356	0.880055	0.307544	0.262617	0.982526	0.730464	0.310861	0.0230471	-0.0129217	0.157144	0.928259	0.305404	0.262461	0.992721	0.77227	0.316181	0.0233602	-0.0635407	0.133834	0.59834	0.337743	0.243641	0.999906	0.759324	0.29895	0.0261337	-0.173379	0.0959612	0.177031	0.497293	0.150915	0.988904	0.869703	0.196725	0.0446442	-0.0830436	0.118593	0.536747	0.4083	0.236205	0.996984	0.853546	0.288494	0.0273921	-0.0569586	0.129273	0.672937	0.361774	0.250908	0.987465	0.810583	0.302859	0.0249314	-0.237082	0.109271	0.271951	0.438307	0.183502	0.609262	0.841993	0.225237	0.037312	-0.272002	0.0778607	0.035055	0.575822	0.0647181	0.297655	0.895083	0.0906262	0.0747259	-0.16105	0.167526	0.137529	0.18462	0.128573	0.204052	0.319467	0.19739	0.133995	0.167761	0.685225	0.804077	0.733969	0.619628	0.173763	0.211768	0.0495681	0.0412049	-0.0876724	0.122834	0.464565	0.386159	0.234013	0.99979	0.804891	0.286304	0.0281127	-0.525122	0.104779	0.0574058	0.448053	0.0865142	0.327229	0.83406	0.11601	0.0649959	-0.0444511	0.133873	0.709546	0.34326	0.2631	0.99987	0.751169	0.317982	0.0232578	0.175337	1.00587	-2.92311	0.159644	0.144593	0.137977	0.520723	0.912397	0.902224	0.264003	0.315776	0.331648	0.242716	0.272968	0.272732	0.928457	0.999765	0.962502	0.653666	0.783917	0.781102	0.293329	0.327398	0.316143	0.0266151	0.0217009	0.0217377	-0.0392652	0.133638	0.860623	0.360208	0.271491	0.999172	0.809261	0.325476	0.0219313	-0.382943	0.123713	0.121422	0.371404	0.130126	0.621999	0.785566	0.169467	0.0506342	0.167526	0.18462	0.204052	0.19739	0.167761	0.804077	0.619628	0.211768	0.0412049	1.00587	0.144593	0.912397	0.315776	0.272968	0.999765	0.783917	0.327398	0.0217009	-2.92311	0.137977	0.902224	0.331648	0.272732	0.962502	0.781102	0.316143	0.0217377	-0.435081	0.0974408	0.0717119	0.483835	0.0981016	0.335208	0.857103	0.129405	0.0606652	-0.00612794	0.101244	3.24939858393566e-06	0.405995	5.53417937852382e-05	1.53026226657685e-05	0.760113	0.000104886	0.253307
ENSG00000283041		eukaryotic translation elongation factor 1 gamma (	processed_pseudogene	NA	0.000903633	-0.059569	0.747297	0.693488	4.44636962276567e-06	0.967566	0.918051	1.92885508173542e-05	0.303932	-0.00418612	-0.0472731	0.653382	0.754473	4.25418841133704e-06	0.9999	0.942344	1.90554669722881e-05	0.304777	0.62946	-0.0302378	0.691098	0.881526	1.46973900723512e-05	0.88103	0.952516	6.15031974749273e-05	0.315828	0.00849889	-0.00575397	1.90117005903255e-10	0.960811	2.28142918211736e-14	3.19255401519219e-09	0.99195	2.45563453508193e-13	0.578864	-0.00159985	-0.0566482	0.855462	0.707225	4.5904347520505e-06	0.989916	0.928503	1.99017681706945e-05	0.303321	0.341492	-0.0827155	0.404049	0.590219	3.40186449379285e-06	0.999981	0.877965	1.56521876731212e-05	0.309035	-0.00140139	-0.0699551	0.638638	0.649167	4.21809396087922e-06	0.889247	0.959475	1.76405352663423e-05	0.30494	-0.0181439	-0.0547222	0.912609	0.716064	4.63443431405689e-06	0.999744	0.933531	2.0416467501797e-05	0.303138	-0.32813	-0.0717213	0.0790101	0.627876	1.14902924624624e-06	0.817611	0.903328	5.67521699038183e-06	0.329238	-0.0681681	-0.0122638	0.659318	0.940591	6.38417391274144e-06	0.963194	0.99111	2.7124591061568e-05	0.299973	0.0343192	-0.0508009	0.793022	0.736726	4.51711977893979e-06	0.999906	0.941215	2.00818790856028e-05	0.303629	0.118894	-0.0237874	0.394574	0.877281	3.3581858348963e-06	0.988904	0.978749	1.51628503647683e-05	0.309281	0.143098	-0.0160701	0.325077	0.917175	3.00751840615209e-06	0.996984	0.989987	1.37284835362879e-05	0.311368	0.0396466	-0.0465099	0.786354	0.761674	4.50771013054153e-06	0.994321	0.958415	1.96784341116339e-05	0.303669	0.302412	-0.0142053	0.195321	0.925568	2.18098225152668e-06	0.548168	0.987069	9.74184558292489e-06	0.317402	0.228694	-0.00407794	0.103194	0.978603	1.97162296303096e-06	0.398226	0.99488	9.05154178482397e-06	0.322468	0.0852849	-0.028644	-0.0552943	-0.0645542	0.459245	0.841621	0.713592	0.678423	5.12119411572734e-06	6.4381760203457e-06	0.825276	0.972073	0.932893	0.912252	2.21474880007946e-05	2.73931881961785e-05	0.304266	0.299808	0.0117634	-0.0546547	0.927819	0.721783	6.53078104154535e-06	0.99979	0.94041	2.8080064135233e-05	0.299528	0.414811	-0.028547	0.167395	0.849767	2.77053273465831e-06	0.466888	0.969911	1.23549640901188e-05	0.316052	-0.0254611	-0.0611025	0.843657	0.688659	6.44117211534565e-06	0.99987	0.921193	2.80895047226748e-05	0.299799	-0.339292	10.5811	48.5126	-0.093353	-0.0182085	-0.00859433	0.249114	0.28282	0.0565362	0.542428	0.906047	0.954248	3.59936711406704e-06	3.8954435005397e-06	1.26154437223769e-06	0.874186	0.999765	0.34975	0.846149	0.985188	0.992036	1.6178101571674e-05	1.75126615108533e-05	6.01873244869923e-06	0.311063	0.309547	0.330775	0.0102513	-0.055183	0.966192	0.726272	6.54965339963404e-06	0.999172	0.949321	2.82956994669406e-05	0.299472	0.268019	-0.0450508	0.318286	0.764932	4.18289872115765e-06	0.724571	0.953518	1.82796451989931e-05	0.308178	-0.028644	-0.0645542	0.841621	0.678423	6.4381760203457e-06	0.972073	0.912252	2.73931881961785e-05	0.299808	10.5811	-0.0182085	0.28282	0.906047	3.8954435005397e-06	0.999765	0.985188	1.75126615108533e-05	0.309547	48.5126	-0.00859433	0.0565362	0.954248	1.26154437223769e-06	0.34975	0.992036	6.01873244869923e-06	0.330775	0.343174	-0.0228011	0.191129	0.880557	3.02959130333695e-06	0.484718	0.977194	1.33038574624797e-05	0.314353	0.00874443	0.00205228	7.5982275719716e-11	0.985868	9.57447833784518e-15	1.30007173406613e-09	0.996247	1.04460721708027e-13	0.588135
ENSG00000165118	C9orf64	chromosome 9 open reading frame 64 [Source:HGNC Symbol;Acc:HGNC:28144]	protein_coding	84267	-0.00515821	-0.137188	0.155229	0.480896	0.193662	0.771546	0.827023	0.238648	0.0352405	0.000465218	-0.165993	0.969438	0.400376	0.348818	0.9999	0.793732	0.404323	0.0107429	-3.19685	-0.0201304	0.111045	0.937014	0.160092	0.487804	0.973216	0.201859	0.048914	-0.00934977	-0.218981	2.3207606126729e-07	0.189739	8.96242629654464e-06	1.52706341895232e-06	0.569071	1.94993455532686e-05	0.290336	0.0186362	-0.14209	0.100276	0.462418	0.156221	0.870948	0.830978	0.201222	0.0433677	0.224237	-0.183589	0.674329	0.360892	0.332543	0.999981	0.761455	0.390017	0.0128925	5.07300844788576e-05	-0.164617	0.989588	0.412194	0.34894	0.999276	0.897201	0.395859	0.010727	0.198784	-0.164564	0.354398	0.39914	0.274423	0.999744	0.791281	0.328084	0.0212084	0.215511	-0.15397	0.378931	0.431266	0.281106	0.883433	0.809663	0.329411	0.0201929	0.224475	-0.271193	0.253416	0.195574	0.126517	0.860258	0.678843	0.169477	0.0516531	-0.176612	-0.185065	0.298086	0.344928	0.257011	0.999906	0.763953	0.312803	0.0239414	-0.201634	-0.217539	0.266625	0.278206	0.245799	0.988904	0.737961	0.297466	0.025774	-0.0892863	-0.189253	0.637938	0.350338	0.328461	0.996984	0.81971	0.381572	0.0134425	-0.28646	-0.224107	0.129818	0.256804	0.177749	0.987465	0.735165	0.226096	0.0385255	-0.340613	-0.210744	0.263147	0.289957	0.244483	0.603863	0.745736	0.28851	0.025993	-0.362115	-0.250619	0.0469227	0.204762	0.107299	0.318608	0.651935	0.140162	0.0575298	-0.307077	0.366459	-0.173122	-0.0710563	0.0386581	0.0471651	0.367925	0.719769	0.0960298	0.107613	0.651655	0.762642	0.770591	0.926833	0.130631	0.144479	0.061406	0.057427	-0.204873	-0.20891	0.224111	0.293556	0.23589	0.99979	0.736396	0.28821	0.0277862	-0.40948	-0.194863	0.29713	0.325272	0.264746	0.601989	0.755697	0.306119	0.0229953	-0.137185	-0.18838	0.414155	0.342637	0.29873	0.99987	0.75057	0.354536	0.0178179	0.0387116	-13.0383	-72.8451	-0.162559	-0.214594	-0.2395	0.919998	0.310284	0.0274908	0.420171	0.288109	0.218744	0.358118	0.269218	0.0785491	0.992367	0.999765	0.302681	0.775763	0.76352	0.686577	0.407804	0.323535	0.108024	0.00967066	0.0222877	0.0682737	-0.369412	-0.235002	0.239377	0.250509	0.242563	0.999172	0.732167	0.295998	0.0266411	-0.394935	-0.184421	0.258952	0.348187	0.250589	0.688335	0.76975	0.297418	0.0252945	0.366459	-0.0710563	0.0471651	0.719769	0.107613	0.762642	0.926833	0.144479	0.057427	-13.0383	-0.214594	0.310284	0.288109	0.269218	0.999765	0.76352	0.323535	0.0222877	-72.8451	-0.2395	0.0274908	0.218744	0.0785491	0.302681	0.686577	0.108024	0.0682737	-0.482592	-0.214901	0.158186	0.278275	0.201842	0.448738	0.722317	0.241769	0.034047	-0.00925714	-0.225216	4.66703746369518e-07	0.181387	1.63853177405347e-05	2.7268290218939e-06	0.55844	3.38341525317154e-05	0.278348
ENSG00000131477	RAMP2	receptor activity modifying protein 2 [Source:HGNC Symbol;Acc:HGNC:9844]	protein_coding	10266	-0.00440551	-0.0435554	0.243417	0.829842	3.09081330115847e-05	0.839138	0.959383	0.000111162	0.26544	0.00991562	-0.0849684	0.430793	0.676835	4.28778890795066e-05	0.9999	0.919855	0.000153022	0.258657	-4.3707	0.326541	0.045401	0.23892	1.95616806007085e-05	0.406619	0.557802	7.91675406688078e-05	0.30952	-0.00784842	-0.112624	5.03227045205569e-05	0.540731	3.20751026283535e-08	0.000183848	0.836216	1.07551101577038e-07	0.390873	0.000528877	-0.0668001	0.964476	0.743233	5.63218648864856e-05	0.997024	0.941108	0.000190078	0.252937	0.166734	-0.08115	0.763578	0.696909	5.41702109972298e-05	0.999981	0.917815	0.00018971	0.253758	-0.00193249	-0.0885374	0.631927	0.67015	5.0953534927935e-05	0.887233	0.966998	0.000164643	0.255045	0.104151	-0.0671373	0.641008	0.741002	5.12243351753761e-05	0.999744	0.940298	0.000179182	0.254934	0.629832	-0.0347198	0.0117697	0.859328	3.31227826103021e-06	0.749893	0.966077	1.49533686897706e-05	0.309541	-0.246974	-0.112474	0.238438	0.612859	3.61099443408192e-05	0.857114	0.914747	0.000130435	0.264959	0.214756	-0.0432641	0.222512	0.830779	2.92110054585696e-05	0.999906	0.962694	0.000108161	0.266602	-0.00332671	-0.0683191	0.985973	0.74405	5.63633844582082e-05	0.999377	0.949382	0.000193706	0.252922	0.050766	-0.0537624	0.796782	0.798058	5.4749448126623e-05	0.996984	0.969543	0.000187836	0.253534	-0.0291606	-0.0734546	0.882785	0.723227	5.58343032146562e-05	0.995839	0.948572	0.00019246	0.25312	-0.324363	-0.110854	0.305157	0.591472	3.54430281209683e-05	0.637762	0.907133	0.000122496	0.262614	0.0303586	-0.0667515	0.873186	0.74809	4.32460407627543e-05	0.950681	0.944492	0.000147022	0.261178	0.11009	-0.210978	-0.0714841	-0.12885	0.477298	0.271771	0.724139	0.535379	3.49826694073745e-05	2.56153081218233e-05	0.834172	0.820512	0.93534	0.850897	0.000125362	9.56654282503422e-05	0.265621	0.272084	0.103977	-0.0523638	0.55093	0.799177	3.73734383664346e-05	0.99979	0.96263	0.000136252	0.26424	-0.157625	-0.0846289	0.697897	0.679604	4.09190921330223e-05	0.867041	0.926198	0.000139248	0.26234	-0.129286	-0.0942205	0.455518	0.644739	3.41885927170134e-05	0.99987	0.907571	0.000126144	0.2661	-0.251387	-4.38196	-9.49134	-0.100664	-0.0898844	-0.083273	0.526448	0.741538	0.783719	0.626937	0.666916	0.686054	3.66271365594128e-05	4.16835724733295e-05	4.23040165385748e-05	0.928881	0.999765	0.913249	0.883982	0.931068	0.935469	0.000130602	0.00014876	0.000144528	0.264662	0.261952	0.261641	0.0164773	-0.0707405	0.959577	0.738456	4.36857607939865e-05	0.999172	0.95107	0.000155985	0.260965	0.193363	-0.0651098	0.593018	0.748924	3.85486641907878e-05	0.862278	0.946938	0.000135778	0.263592	-0.210978	-0.12885	0.271771	0.535379	2.56153081218233e-05	0.820512	0.850897	9.56654282503422e-05	0.272084	-4.38196	-0.0898844	0.741538	0.666916	4.16835724733295e-05	0.999765	0.931068	0.00014876	0.261952	-9.49134	-0.083273	0.783719	0.686054	4.23040165385748e-05	0.913249	0.935469	0.000144528	0.261641	-0.179253	-0.0916915	0.613075	0.656161	3.90623131005016e-05	0.820715	0.921926	0.000133521	0.263315	-0.00761354	-0.116839	0.000109299	0.529683	6.34315083922056e-08	0.000355937	0.829988	1.9686097309192e-07	0.379673
ENSG00000123213	NLN	neurolysin [Source:HGNC Symbol;Acc:HGNC:16058]	protein_coding	57486	-0.00454764	0.292926	0.123669	0.0665531	0.255031	0.741256	0.395503	0.302294	0.0242607	0.00214573	0.264465	0.828277	0.102089	0.476176	0.9999	0.490033	0.527126	-0.0043078	-0.181684	0.303418	0.910205	0.144656	0.598572	0.971462	0.446347	0.630035	-0.0195226	-0.00398856	0.2453	0.0108356	0.112771	0.0665133	0.0215841	0.459306	0.0772338	0.0729604	0.00563138	0.275229	0.5451	0.0874274	0.440431	0.957392	0.455662	0.488439	-0.000334499	0.228566	0.249481	0.598993	0.129064	0.450319	0.999981	0.522534	0.504514	-0.00144915	-0.00336328	0.231564	0.286616	0.155666	0.360975	0.698527	0.728501	0.40791	0.00917919	-0.120351	0.267888	0.491887	0.0949849	0.428877	0.999744	0.474605	0.478867	0.00098462	-0.00837777	0.26782	0.966596	0.0967122	0.481371	0.996154	0.476216	0.522561	-0.00487307	0.13689	0.264798	0.405164	0.132391	0.488733	0.905348	0.60059	0.537395	-0.00572679	-0.258382	0.23915	0.0597525	0.129933	0.178399	0.999906	0.545589	0.229462	0.0383868	-0.108763	0.240007	0.463052	0.14494	0.421777	0.988904	0.597864	0.471565	0.00180473	-0.23846	0.203937	0.120425	0.211523	0.251931	0.996984	0.71081	0.304607	0.0247641	-0.285596	0.209496	0.062854	0.190633	0.183151	0.987465	0.67735	0.231691	0.0373852	-0.0697166	0.258927	0.779423	0.114712	0.472594	0.917174	0.539	0.51114	-0.00391628	-0.255998	0.218012	0.0775249	0.167195	0.159295	0.36759	0.611952	0.197409	0.0431622	-0.100532	0.0554403	0.275237	0.291809	0.398972	0.70852	0.079941	0.0726694	0.327265	0.381828	0.796507	0.944429	0.432228	0.416763	0.373776	0.427206	0.0137802	0.00666314	-0.0712264	0.262665	0.595769	0.10036	0.367772	0.99979	0.502308	0.421219	0.00843161	-0.166819	0.265866	0.593477	0.0943738	0.367427	0.810158	0.47798	0.407478	0.00847553	-0.129428	0.256884	0.331287	0.104304	0.306736	0.99987	0.482793	0.362322	0.0166593	0.122583	-5.77564	-18.2494	0.290446	0.256123	0.259101	0.6885	0.572065	0.492506	0.0716103	0.113335	0.104175	0.379727	0.364079	0.349506	0.959052	0.999765	0.751473	0.384695	0.559706	0.523776	0.429054	0.418672	0.392012	0.00692493	0.00890313	0.0107938	-0.182262	0.24364	0.465749	0.136546	0.343765	0.999172	0.600975	0.397998	0.0115525	0.0968484	0.281686	0.728201	0.075176	0.383739	0.913434	0.439034	0.42962	0.00642585	0.0554403	0.291809	0.70852	0.0726694	0.381828	0.944429	0.416763	0.427206	0.00666314	-5.77564	0.256123	0.572065	0.113335	0.364079	0.999765	0.559706	0.418672	0.00890313	-18.2494	0.259101	0.492506	0.104175	0.349506	0.751473	0.523776	0.392012	0.0107938	0.00938332	0.278277	0.972594	0.0824323	0.395912	0.987883	0.464716	0.435132	0.00493015	-0.00432943	0.240173	0.00611715	0.118241	0.0461209	0.012878	0.468043	0.05484	0.0846699
ENSG00000183666	GUSBP1	GUSB pseudogene 1 [Source:HGNC Symbol;Acc:HGNC:13670]	transcribed_unprocessed_pseudogene	NA	0.00193404	-0.157507	0.452114	0.256848	0.37449	0.916557	0.67313	0.421648	0.00747913	-0.00548808	-0.137322	0.521258	0.323295	0.389955	0.9999	0.748041	0.444424	0.00557933	-1.83236	-0.0499987	0.209349	0.788111	0.463094	0.575422	0.914232	0.503219	-0.00313931	-0.00223665	-0.159887	0.102963	0.242087	0.205359	0.154799	0.626017	0.221965	0.0329593	-0.00117911	-0.148475	0.883795	0.28535	0.430924	0.991505	0.714439	0.47925	0.000749564	0.313292	-0.172748	0.404595	0.222493	0.361819	0.999981	0.638862	0.418944	0.00907178	0.00473461	-0.0953635	0.0814205	0.492373	0.182693	0.44196	0.920441	0.226041	0.0374808	0.039875	-0.146893	0.792822	0.289089	0.425788	0.999744	0.71579	0.475878	0.0013405	0.00209346	-0.146906	0.990358	0.290265	0.433224	0.999071	0.717029	0.476963	0.000486171	0.0692494	-0.163818	0.627102	0.281863	0.396505	0.95999	0.756202	0.44928	0.00485799	0.113475	-0.134233	0.343632	0.332215	0.34259	0.999906	0.757244	0.399374	0.0115577	0.0236121	-0.140882	0.854259	0.322897	0.429585	0.992915	0.776532	0.479016	0.000903202	0.118116	-0.115157	0.376775	0.418643	0.353498	0.996984	0.857142	0.40628	0.0101368	0.0760776	-0.131363	0.570912	0.351437	0.399209	0.987465	0.804077	0.450944	0.00446396	-0.274943	-0.183801	0.199937	0.19059	0.277919	0.552922	0.645413	0.322444	0.020675	0.00139301	-0.15334	0.991304	0.273924	0.328527	0.998172	0.719422	0.369878	0.0136072	-0.0191845	0.0484897	-0.154064	-0.141007	0.853982	0.707908	0.260719	0.316914	0.325478	0.31599	0.96363	0.944429	0.682787	0.724478	0.372062	0.363532	0.0140258	0.0153458	0.0438969	-0.144618	0.708059	0.297883	0.316003	0.99979	0.741298	0.370054	0.0153439	-0.385135	-0.180153	0.155654	0.187696	0.180974	0.454404	0.623243	0.220312	0.0383032	0.139709	-0.131582	0.22876	0.336257	0.215658	0.99987	0.746304	0.269238	0.0314153	0.175017	-4.21914	-30.3142	-0.134951	-0.169161	-0.183959	0.51156	0.636353	0.189695	0.333131	0.229516	0.181555	0.291135	0.308721	0.19844	0.926429	0.999765	0.50815	0.718178	0.711493	0.645163	0.342457	0.363511	0.240238	0.0189372	0.0163753	0.0347165	0.0893406	-0.137143	0.682377	0.336071	0.313609	0.999172	0.793509	0.368495	0.0156812	-0.503203	-0.176244	0.036002	0.188033	0.082344	0.607038	0.623662	0.114377	0.0666777	0.0484897	-0.141007	0.707908	0.316914	0.31599	0.944429	0.724478	0.363532	0.0153458	-4.21914	-0.169161	0.636353	0.229516	0.308721	0.999765	0.711493	0.363511	0.0163753	-30.3142	-0.183959	0.189695	0.181555	0.19844	0.50815	0.645163	0.240238	0.0347165	-0.460832	-0.199692	0.0503855	0.142415	0.100049	0.303246	0.571765	0.131565	0.059981	-0.00216875	-0.161082	0.118454	0.239488	0.219701	0.173037	0.622045	0.236477	0.0302963
ENSG00000143553	SNAPIN	SNAP associated protein [Source:HGNC Symbol;Acc:HGNC:17145]	protein_coding	23557	0.00145785	0.0777371	0.64624	0.649668	0.407637	0.953368	0.900514	0.453327	0.00346107	-0.00178607	0.0888005	0.86577	0.604646	0.426969	0.9999	0.895074	0.479512	0.00120427	-2.29858	0.283721	0.183285	0.199709	0.252697	0.554116	0.516937	0.298169	0.0284946	-0.00973626	0.0296117	1.03052921416141e-10	0.822109	1.31372979708167e-08	1.91439203837878e-09	0.951006	4.71022956368795e-08	0.405177	0.0124714	0.101091	0.207875	0.550537	0.280107	0.905144	0.869277	0.330474	0.0203436	0.183821	0.0705476	0.692254	0.686051	0.413315	0.999981	0.914445	0.469017	0.00279216	-0.00233694	0.0601513	0.489069	0.729399	0.380203	0.82547	0.970947	0.42681	0.00677191	0.0192742	0.0857047	0.918036	0.61522	0.428907	0.999744	0.89705	0.478876	0.000981138	0.280675	0.100234	0.186606	0.553333	0.267593	0.837717	0.870456	0.315566	0.0222651	-0.157755	0.021589	0.369155	0.907886	0.399756	0.895871	0.988503	0.452348	0.00446351	0.0279402	0.0887932	0.850455	0.604232	0.426219	0.999906	0.896055	0.48088	0.0012908	-0.149073	0.0469284	0.345833	0.787827	0.340607	0.988904	0.959693	0.392744	0.011819	-0.133539	0.0496275	0.418043	0.777282	0.362729	0.996984	0.964601	0.415375	0.00895623	-0.160771	0.0525687	0.330643	0.760959	0.335275	0.987465	0.95835	0.387908	0.0125269	-0.25068	0.0521059	0.344538	0.763466	0.340163	0.667765	0.952381	0.383954	0.0118777	-0.294956	0.0189965	0.0632503	0.911861	0.172519	0.343903	0.983991	0.211728	0.0401395	-0.137853	0.108905	0.0844695	0.115776	0.290745	0.502468	0.619969	0.511376	0.343824	0.410071	0.7478	0.891898	0.898293	0.839953	0.38982	0.454552	0.0115447	0.00322396	-0.123431	0.0619217	0.401015	0.720936	0.383762	0.99979	0.940165	0.436816	0.00642295	-0.524484	0.0512785	0.123272	0.763578	0.240015	0.417289	0.949354	0.281148	0.0270754	-0.0838555	0.0741003	0.566556	0.667841	0.422934	0.99987	0.916367	0.476089	0.00170271	0.0953357	-0.0332218	-34.7985	0.097546	0.0872314	0.0525753	0.776128	0.997637	0.231091	0.57763	0.620951	0.760312	0.449936	0.458958	0.314964	0.972863	0.999765	0.547556	0.862198	0.920389	0.954478	0.497336	0.51122	0.35798	-0.00141141	-0.00243041	0.0154901	-0.41031	0.0114875	0.132006	0.948019	0.247725	0.999172	0.994311	0.301378	0.0257713	-0.267276	0.0753592	0.38063	0.659817	0.377409	0.757785	0.920193	0.423605	0.0072148	0.108905	0.115776	0.502468	0.511376	0.410071	0.891898	0.839953	0.454552	0.00322396	-0.0332218	0.0872314	0.997637	0.620951	0.458958	0.999765	0.920389	0.51122	-0.00243041	-34.7985	0.0525753	0.231091	0.760312	0.314964	0.547556	0.954478	0.35798	0.0154901	-0.395279	0.0478717	0.184298	0.780884	0.287038	0.476781	0.954106	0.327904	0.0195494	-0.0095158	0.0239234	6.52427064743256e-10	0.859079	7.0350022251844e-08	8.32785123254489e-09	0.96369	2.16204219050497e-07	0.377951
ENSG00000163884	KLF15	KLF transcription factor 15 [Source:HGNC Symbol;Acc:HGNC:14536]	protein_coding	28999	-0.0160502	0.663884	0.0178306	0.0670216	0.144012	0.428317	0.396425	0.184605	0.0463609	-0.0432968	0.653286	0.0560572	0.0750851	0.263991	0.9999	0.434485	0.319022	0.0228301	-6.85934	1.19551	0.0628467	0.0122634	0.0891734	0.42925	0.145684	0.122195	0.0726161	-0.0148615	0.491282	2.1983314771032e-05	0.140407	0.00127693	8.73538669071985e-05	0.501168	0.00195308	0.182446	-0.00973842	0.564752	0.651634	0.129692	0.626749	0.968099	0.53465	0.66274	-0.0199128	-1.37841	0.69003	0.168876	0.0680583	0.426457	0.999981	0.401139	0.481384	0.00126333	-0.00950052	0.473169	0.193053	0.208244	0.448145	0.610993	0.788222	0.493183	-0.00120524	0.440845	0.578159	0.276064	0.11779	0.506215	0.999744	0.513673	0.553226	-0.0075406	0.375863	0.596349	0.416387	0.108705	0.569719	0.893075	0.497739	0.606196	-0.0141438	-0.365802	0.33972	0.333721	0.39886	0.72758	0.881926	0.832505	0.757166	-0.0304605	0.0473565	0.582148	0.88287	0.119652	0.649753	0.999906	0.530178	0.690698	-0.0222231	-0.512458	0.443717	0.133486	0.238624	0.388944	0.988904	0.702634	0.440305	0.00570214	-0.511988	0.438719	0.150483	0.246644	0.407941	0.996984	0.744625	0.460033	0.00342521	-0.333242	0.508252	0.352641	0.177592	0.54481	0.987465	0.658523	0.588909	-0.0115842	-1.09823	0.429874	0.0540986	0.245904	0.259456	0.384885	0.710363	0.30363	0.0235496	-0.652654	0.437497	0.0560425	0.237702	0.271524	0.33466	0.685547	0.312879	0.0219261	-0.487025	0.429993	0.578563	0.700975	0.0810476	0.217077	0.112756	0.0654037	0.322554	0.478425	0.667568	0.804469	0.497774	0.404392	0.369138	0.519634	0.0144298	-0.00459633	-0.216333	0.544179	0.494392	0.14781	0.606067	0.99979	0.584398	0.646751	-0.0180372	-1.22921	0.504205	0.0928585	0.170613	0.342633	0.376699	0.600897	0.383827	0.0117031	0.0877061	0.602614	0.780792	0.108142	0.655197	0.99987	0.490202	0.693672	-0.0230371	0.540601	-32.8688	-152.185	0.646549	0.468008	0.436657	0.453065	0.170822	0.0135518	0.0880146	0.214174	0.227429	0.594052	0.438951	0.126899	0.912174	0.999765	0.292901	0.42321	0.696835	0.691816	0.633838	0.492123	0.163413	-0.0168084	-0.00015674	0.0515441	-0.460216	0.503658	0.434894	0.191143	0.588223	0.999172	0.673143	0.630205	-0.0162107	-1.38335	0.526672	0.0328941	0.145722	0.20756	0.607038	0.566287	0.252928	0.0329413	0.429993	0.700975	0.217077	0.0654037	0.478425	0.804469	0.404392	0.519634	-0.00459633	-32.8688	0.468008	0.170822	0.214174	0.438951	0.999765	0.696835	0.492123	-0.00015674	-152.185	0.436657	0.0135518	0.227429	0.126899	0.292901	0.691816	0.163413	0.0515441	-1.32145	0.456761	0.0376474	0.212293	0.222639	0.283127	0.661722	0.262851	0.0301348	-0.0166955	0.468521	1.76156704372939e-06	0.147506	0.000162919	8.88513064529301e-06	0.511548	0.000285809	0.230041
ENSG00000150477	KIAA1328	KIAA1328 [Source:HGNC Symbol;Acc:HGNC:29248]	protein_coding	57536	0.00214207	0.0653271	0.296095	0.553364	0.0281471	0.861913	0.86532	0.0453448	0.0997701	-0.00595173	0.0874599	0.383068	0.429205	0.0318452	0.9999	0.811633	0.0523813	0.0960625	-0.40383	0.105276	0.741001	0.501837	0.0496342	0.903893	0.766565	0.0741288	0.0944278	-0.00283751	0.0606172	0.00865764	0.567204	0.00286835	0.017719	0.850724	0.00414956	0.16235	0.00273868	0.0803395	0.670509	0.467696	0.0394481	0.972614	0.834206	0.0614293	0.0895282	0.00688294	0.0763824	0.981741	0.499726	0.0421412	0.999981	0.842655	0.0668846	0.0874847	-0.00328645	0.0410946	0.130646	0.711948	0.0179075	0.537623	0.970802	0.0299649	0.113014	0.220492	0.0776206	0.0660694	0.472991	0.0117277	0.999744	0.831763	0.0220102	0.124978	-0.200675	0.0665177	0.144104	0.542379	0.0189751	0.83146	0.865704	0.0327143	0.111346	0.135733	0.118125	0.232003	0.327934	0.0256887	0.854044	0.789338	0.043006	0.103677	0.0352854	0.0809224	0.712879	0.465574	0.0401128	0.999906	0.834631	0.0639138	0.0890125	-0.0503943	0.0638592	0.623153	0.573336	0.0385825	0.988904	0.898797	0.0609482	0.0902117	-0.124567	0.0433493	0.242114	0.701452	0.0253707	0.996984	0.947495	0.0425352	0.102857	-0.0919755	0.0580246	0.390163	0.604552	0.0321114	0.987465	0.916431	0.0520172	0.0958109	-0.32308	0.0337208	0.057687	0.759604	0.0107406	0.390784	0.951445	0.0194727	0.127415	-0.156405	0.0445959	0.125852	0.687507	0.0157507	0.427129	0.931553	0.0268945	0.118023	-0.0660298	0.0377444	0.0794618	0.090694	0.430733	0.717281	0.468702	0.423648	0.0302861	0.0363195	0.811989	0.94626	0.82755	0.796892	0.0485989	0.0570872	0.0987104	0.0931413	-0.0718956	0.0660298	0.445731	0.55309	0.0307339	0.99979	0.88425	0.0506856	0.098264	-0.319549	0.058864	0.143396	0.591038	0.0170241	0.441151	0.893372	0.0287923	0.115781	0.135404	0.102243	0.146694	0.351477	0.0172535	0.99987	0.756521	0.0310802	0.115394	0.392148	-9.11494	-40.0812	0.122769	0.0473593	0.0407855	0.0652996	0.202728	0.029757	0.265828	0.672251	0.706379	0.0104466	0.0207606	0.00617391	0.855786	0.999765	0.305894	0.655232	0.933169	0.941858	0.019599	0.0359056	0.0119515	0.129643	0.109996	0.144037	0.118453	0.102745	0.500138	0.369843	0.0322194	0.999172	0.814998	0.0525334	0.0968242	-0.341624	0.0655124	0.0783407	0.545032	0.0117424	0.607038	0.872438	0.0214969	0.12637	0.0377444	0.090694	0.717281	0.423648	0.0363195	0.94626	0.796892	0.0570872	0.0931413	-9.11494	0.0473593	0.202728	0.672251	0.0207606	0.999765	0.933169	0.0359056	0.109996	-40.0812	0.0407855	0.029757	0.706379	0.00617391	0.305894	0.941858	0.0119515	0.144037	-0.346564	0.0462271	0.0681244	0.672366	0.0107366	0.330094	0.927287	0.0192957	0.128879	-0.00292199	0.0579947	0.00750823	0.58365	0.00258337	0.0154866	0.859186	0.00375163	0.164999
ENSG00000136098	NEK3	NIMA related kinase 3 [Source:HGNC Symbol;Acc:HGNC:7746]	protein_coding	4752	-0.00278958	0.30036	0.182823	0.00879775	0.0215426	0.799863	0.155894	0.0360231	0.107663	-0.00419052	0.292628	0.549021	0.011359	0.0365958	0.9999	0.189759	0.0589602	0.0918343	-0.242939	0.366887	0.828386	0.0124866	0.0112589	0.939365	0.146777	0.0207505	0.143991	-0.00421854	0.260948	9.16826557352942e-05	0.0128014	7.933105964967e-05	0.000311691	0.177092	0.000147503	0.245663	-0.00933855	0.273661	0.154036	0.0161789	0.0195316	0.888271	0.224561	0.0335626	0.11051	-0.409333	0.318847	0.181197	0.00646589	0.0214344	0.999981	0.143163	0.037458	0.10781	-0.00105677	0.273698	0.637063	0.0196501	0.0384802	0.889053	0.408109	0.0583074	0.0902935	-0.0356806	0.285117	0.773645	0.0131745	0.0405055	0.999744	0.20096	0.0639373	0.0887113	0.275118	0.299526	0.0492005	0.00797434	0.00957624	0.777752	0.165865	0.0180278	0.130574	-0.0404799	0.301305	0.728349	0.0170574	0.0409218	0.9723	0.290897	0.0641661	0.0894297	-0.0475898	0.279866	0.627664	0.0152644	0.0383019	0.999906	0.225369	0.0615089	0.0904363	-0.0376509	0.275448	0.719944	0.0196116	0.0398313	0.989265	0.280825	0.0626071	0.08923	-0.0391634	0.274663	0.720424	0.0205196	0.039838	0.996984	0.32268	0.0626176	0.0892248	-0.0353796	0.277947	0.747234	0.0176058	0.040193	0.990041	0.286624	0.0630756	0.0889507	-0.165853	0.263036	0.345199	0.0239811	0.0300448	0.668014	0.289039	0.0474288	0.0978157	-0.124854	0.258171	0.237675	0.0270771	0.026451	0.55055	0.30046	0.0420107	0.1028	-0.106495	0.153409	0.284879	0.327144	0.216732	0.151249	0.0128712	0.00562014	0.0251731	0.0205632	0.708216	0.792626	0.192406	0.147304	0.0414689	0.0350313	0.104283	0.110276	-0.0662771	0.273451	0.495808	0.0192392	0.0373941	0.99979	0.255614	0.0600238	0.0922383	-0.263243	0.269	0.243812	0.0197955	0.0268104	0.551399	0.249918	0.0424843	0.102395	-0.0911403	0.272702	0.345559	0.0185109	0.0319434	0.99987	0.22722	0.0526261	0.0970871	-0.0196841	2.84356	-27.7201	0.285002	0.297552	0.259403	0.929298	0.701429	0.148483	0.0157121	0.012285	0.024512	0.044189	0.042003	0.0203437	0.992543	0.999765	0.465396	0.191509	0.242429	0.300705	0.0680984	0.0660356	0.0336519	0.0870163	0.0886125	0.110591	-0.0855386	0.27129	0.637211	0.023776	0.0408605	0.999172	0.327391	0.064434	0.0894767	-0.0832921	0.283369	0.680186	0.0143987	0.0416526	0.899568	0.217353	0.0636989	0.0888753	0.153409	0.327144	0.151249	0.00562014	0.0205632	0.792626	0.147304	0.0350313	0.110276	2.84356	0.297552	0.701429	0.012285	0.042003	0.999765	0.242429	0.0660356	0.0886125	-27.7201	0.259403	0.148483	0.024512	0.0203437	0.465396	0.300705	0.0336519	0.110591	-0.18363	0.268765	0.352556	0.0209618	0.0322472	0.633313	0.264964	0.0496735	0.0967978	-0.00441544	0.256586	4.90828446622482e-05	0.0136871	4.71751720645096e-05	0.000175377	0.183065	9.03716628279337e-05	0.256661
ENSG00000101190	TCFL5	transcription factor like 5 [Source:HGNC Symbol;Acc:HGNC:11646]	protein_coding	10732	0.00249706	0.0397041	0.209552	0.709944	0.128243	0.817541	0.923829	0.167339	0.0505539	0.000882039	0.0516927	0.894457	0.631923	0.21037	0.9999	0.905729	0.263482	0.0320128	0.527511	0.000955372	0.64694	0.994831	0.123748	0.861422	0.997532	0.161626	0.0596266	0.000464811	0.0559256	0.664785	0.60239	0.199664	0.730898	0.867358	0.216241	0.0340568	0.00129498	0.0548544	0.836126	0.61001	0.208757	0.989157	0.894237	0.257367	0.0323157	-0.115653	0.0627498	0.692271	0.567904	0.201588	0.999981	0.870016	0.255622	0.0336833	0.00086513	0.0626886	0.684279	0.567661	0.201048	0.907458	0.93739	0.245367	0.0337878	-0.0865556	0.0529864	0.461917	0.620227	0.178859	0.999744	0.898498	0.227896	0.0382889	0.0936301	0.058117	0.485501	0.587752	0.181959	0.91214	0.885906	0.227036	0.0376345	-0.02303	0.0669809	0.835338	0.57055	0.204363	0.982655	0.900809	0.256514	0.0335566	0.0288492	0.0565003	0.756975	0.600018	0.205396	0.999906	0.893537	0.258465	0.0329522	0.0307508	0.0612372	0.757853	0.578884	0.205441	0.991249	0.901112	0.255661	0.0329437	0.0454461	0.0655084	0.661831	0.554373	0.199446	0.996984	0.907236	0.249245	0.0340993	0.074412	0.0685602	0.474824	0.529808	0.180581	0.987465	0.892493	0.229067	0.0379243	0.192165	0.0789615	0.248835	0.467977	0.138949	0.593655	0.857032	0.177339	0.0476637	0.11231	0.0807297	0.263965	0.461359	0.149661	0.578419	0.848251	0.187322	0.0454957	0.0827927	-0.0635835	0.0564336	0.038107	0.313066	0.533567	0.598524	0.730874	0.16114	0.196454	0.757231	0.897561	0.888546	0.930295	0.203353	0.241788	0.0427285	0.0351114	0.074419	0.0700349	0.420746	0.521049	0.181133	0.99979	0.872721	0.230484	0.0382695	0.213556	0.0693903	0.320378	0.521486	0.162706	0.620002	0.864714	0.201216	0.0423637	0.0313707	0.0596596	0.733277	0.583332	0.213535	0.99987	0.882032	0.26706	0.0318111	-0.156192	-1.9544	8.58311	0.0380027	0.0475221	0.0632796	0.458062	0.781633	0.639802	0.729155	0.668117	0.562536	0.186749	0.216104	0.206924	0.913384	0.999765	0.842829	0.920851	0.931534	0.897143	0.234604	0.268146	0.248989	0.0370881	0.0313325	0.0330631	-0.11291	0.0338246	0.512206	0.762879	0.193917	0.999172	0.956467	0.244523	0.0356206	0.0991023	0.0591489	0.605721	0.584009	0.203932	0.867859	0.890326	0.249003	0.0336401	-0.0635835	0.038107	0.533567	0.730874	0.196454	0.897561	0.930295	0.241788	0.0351114	-1.9544	0.0475221	0.781633	0.668117	0.216104	0.999765	0.931534	0.268146	0.0313325	8.58311	0.0632796	0.639802	0.562536	0.206924	0.842829	0.897143	0.248989	0.0330631	0.176836	0.0723645	0.346186	0.506493	0.167967	0.628512	0.865198	0.206336	0.0411582	0.000935548	0.0593188	0.387978	0.579473	0.1677	0.470824	0.857142	0.183466	0.0407232
ENSG00000086189	DIMT1	DIM1 rRNA methyltransferase and ribosome maturation factor [Source:HGNC Symbol;Acc:HGNC:30217]	protein_coding	27292	-0.00177542	0.351477	0.390107	0.00212235	3.81496265656691e-10	0.903546	0.0837905	3.37045065955546e-09	0.458211	-0.00553368	0.351619	0.420571	0.00214354	3.98090444354288e-10	0.9999	0.0940898	3.5855713355997e-09	0.457605	-0.814429	0.37961	0.458601	0.0084351	4.50139146983217e-09	0.756747	0.120868	3.80870072880553e-08	0.468261	0.00165969	0.351397	0.132592	0.00187412	1.85253250325315e-10	0.191763	0.075821	9.41240323875093e-10	0.468366	-0.00264303	0.338572	0.683348	0.00304878	5.00219743240357e-10	0.975087	0.113589	4.33287759278055e-09	0.454346	-0.171692	0.355947	0.570206	0.00232208	4.64622827794148e-10	0.999981	0.0867384	4.16499032963595e-09	0.455402	-0.00702327	0.265226	0.000985343	0.0142211	3.06466677012953e-12	0.0466994	0.366594	3.62086637247672e-11	0.522186	0.0192425	0.341904	0.874686	0.00274205	5.34865277976241e-10	0.999744	0.106837	4.70944010731006e-09	0.453386	-0.104883	0.336394	0.450377	0.0031462	4.13269875289141e-10	0.901991	0.115246	3.63270585716286e-09	0.457073	0.0198509	0.310236	0.862207	0.0124943	9.86350196913492e-10	0.986241	0.259323	8.33550048618283e-09	0.448492	-0.100917	0.330477	0.294291	0.00366621	3.21475012537094e-10	0.999906	0.126499	2.9336004872135e-09	0.460637	-0.0368964	0.332262	0.720865	0.00452137	5.09469729544002e-10	0.989265	0.15837	4.46693097045617e-09	0.454083	-0.120549	0.30933	0.260905	0.00786266	2.97422561736263e-10	0.996984	0.229461	2.69637203463385e-09	0.461735	-0.195528	0.301617	0.0673058	0.00779516	1.10602447235293e-10	0.987465	0.208326	1.06290739823441e-09	0.475487	0.11555	0.357305	0.504216	0.00215594	4.38190972636693e-10	0.775232	0.109386	3.78770310622311e-09	0.456238	-0.0417021	0.334723	0.688911	0.00414313	5.28407197946535e-10	0.864262	0.138366	4.55617080831977e-09	0.457572	-0.0489546	-0.0039255	0.343364	0.343364	0.564312	0.970342	0.00265881	0.00354825	4.87077657152468e-10	5.69677515296627e-10	0.868438	0.994726	0.09859	0.118689	4.30690086473193e-09	5.00748220670115e-09	0.458745	0.456487	-0.0844055	0.326997	0.376291	0.00458369	3.93485061659844e-10	0.99979	0.142129	3.57348327930804e-09	0.461803	0.083324	0.350119	0.708044	0.00244241	5.33440678071267e-10	0.87298	0.100842	4.59957179774172e-09	0.457436	-0.0439528	0.337441	0.6437	0.00340409	5.15151408073185e-10	0.99987	0.107311	4.61595185028884e-09	0.457938	0.0943765	-5.1969	-4.04619	0.354478	0.325297	0.340344	0.664481	0.474727	0.830908	0.0024277	0.00539297	0.00333578	5.21484258766177e-10	4.47562872853424e-10	5.57880133438108e-10	0.957206	0.999765	0.931947	0.080688	0.176425	0.136087	4.59940715891864e-09	3.9893536668174e-09	4.80830739698148e-09	0.457762	0.45996	0.456789	-0.21861	0.303967	0.217514	0.00962176	2.77332075938825e-10	0.999172	0.232779	2.58288772246338e-09	0.466775	0.00507488	0.344616	0.979594	0.00269652	5.69873825547408e-10	0.994321	0.106415	4.96515695742855e-09	0.456482	-0.0039255	0.343364	0.970342	0.00354825	5.69677515296627e-10	0.994726	0.118689	5.00748220670115e-09	0.456487	-5.1969	0.325297	0.474727	0.00539297	4.47562872853424e-10	0.999765	0.176425	3.9893536668174e-09	0.45996	-4.04619	0.340344	0.830908	0.00333578	5.57880133438108e-10	0.931947	0.136087	4.80830739698148e-09	0.456789	0.0859968	0.352978	0.657983	0.00237683	5.19548100433531e-10	0.848045	0.1051	4.49281703142978e-09	0.457816	0.00132215	0.350421	0.237728	0.00204116	2.79635587304915e-10	0.312515	0.0782107	1.32229500669683e-09	0.462604
ENSG00000160307	S100B	S100 calcium binding protein B [Source:HGNC Symbol;Acc:HGNC:10500]	protein_coding	6285	-0.00706916	-0.103175	0.0944996	0.647974	0.501342	0.707168	0.900372	0.542582	-0.0070218	0.000906904	-0.143126	0.948999	0.534203	0.841569	0.9999	0.863954	0.861019	-0.0425588	-3.10429	0.144176	0.184651	0.628775	0.583995	0.554353	0.839065	0.616751	-0.0178177	0.00205203	-0.129715	0.368757	0.56954	0.747852	0.452539	0.852064	0.755917	-0.0322014	-0.00854669	-0.152109	0.521575	0.506435	0.795602	0.957392	0.851616	0.816842	-0.0373052	-0.243264	-0.121544	0.696261	0.603863	0.825229	0.999981	0.882226	0.848473	-0.04064	0.00281258	-0.110841	0.535029	0.635038	0.798636	0.84906	0.955288	0.819755	-0.0376396	-0.395778	-0.142732	0.112468	0.526482	0.53427	0.999744	0.860192	0.579201	-0.0104903	-0.179746	-0.150867	0.530186	0.509742	0.797561	0.917954	0.850869	0.815994	-0.037521	0.241474	-0.10952	0.305693	0.661775	0.717411	0.877452	0.931278	0.748081	-0.0294048	0.132163	-0.126637	0.505719	0.580753	0.791827	0.999906	0.887318	0.816998	-0.0368912	0.0444967	-0.129968	0.834318	0.580803	0.837251	0.991896	0.901667	0.85471	-0.0420453	-0.000265518	-0.141596	0.999044	0.549481	0.842012	0.999964	0.906765	0.86033	-0.0426118	-0.00706605	-0.142978	0.974653	0.540183	0.841902	0.998298	0.895047	0.858574	-0.0425987	-0.152006	-0.161862	0.669935	0.48843	0.821941	0.864823	0.865489	0.835514	-0.0402615	0.325291	-0.0618242	0.12739	0.789397	0.578668	0.429278	0.957511	0.609054	-0.0152282	0.0965417	-0.0879981	-0.135192	-0.160178	0.581525	0.685974	0.555507	0.498244	0.827157	0.842577	0.874491	0.938617	0.870847	0.83298	0.841803	0.855655	-0.0413568	-0.0431961	0.0212102	-0.132841	0.914359	0.569037	0.858703	0.99979	0.888994	0.873908	-0.0451914	0.282387	-0.117788	0.537999	0.610548	0.818669	0.774055	0.900571	0.831052	-0.0403685	0.0241938	-0.133388	0.901811	0.564963	0.858322	0.99987	0.874165	0.874718	-0.0451433	-0.455561	4.06895	45.385	-0.185917	-0.122264	-0.0918531	0.308732	0.786394	0.243539	0.425688	0.604577	0.690791	0.740471	0.85221	0.700036	0.887466	0.999765	0.560579	0.779331	0.915623	0.936839	0.765984	0.870109	0.723436	-0.0318086	-0.0443782	-0.0276135	-0.146683	-0.164333	0.68953	0.492502	0.842997	0.999172	0.8755	0.859774	-0.0432471	-0.038374	-0.138934	0.92528	0.546614	0.858991	0.977172	0.872728	0.870581	-0.0452278	-0.0879981	-0.160178	0.685974	0.498244	0.842577	0.938617	0.83298	0.855655	-0.0431961	4.06895	-0.122264	0.786394	0.604577	0.85221	0.999765	0.915623	0.870109	-0.0443782	45.385	-0.0918531	0.243539	0.690791	0.700036	0.560579	0.936839	0.723436	-0.0276135	0.0237478	-0.13484	0.95276	0.563098	0.85954	0.980906	0.886374	0.86843	-0.0452973	0.00294297	-0.122436	0.20161	0.589645	0.644592	0.272153	0.86199	0.655845	-0.0217049
ENSG00000014914	MTMR11	myotubularin related protein 11 [Source:HGNC Symbol;Acc:HGNC:24307]	protein_coding	10903	-0.00160129	0.140335	0.588233	0.379267	0.946567	0.942701	0.771882	0.950932	-0.0578867	-0.0151128	0.158341	0.1219	0.31563	0.732923	0.9999	0.741105	0.764447	-0.0306523	-4.33644	0.43736	0.00788962	0.0347764	0.258215	0.332499	0.233605	0.303835	0.027472	-0.00450423	0.105726	0.00361705	0.48398	0.152555	0.00816556	0.806342	0.167904	0.0442457	0.00530932	0.138224	0.566381	0.385166	0.944157	0.961417	0.785432	0.949314	-0.0574182	0.120679	0.121736	0.780322	0.454716	0.959935	0.999981	0.818128	0.965737	-0.0607202	0.00126225	0.145419	0.688594	0.371223	0.955035	0.909422	0.879745	0.959797	-0.0596294	-0.0222524	0.13158	0.8985	0.408007	0.963376	0.999744	0.795544	0.966861	-0.061531	0.0650686	0.13503	0.743634	0.396609	0.958244	0.961743	0.793	0.962035	-0.0603358	-0.116814	0.105183	0.476249	0.546745	0.939511	0.92402	0.891028	0.946287	-0.0572365	-0.07138	0.123608	0.604811	0.43835	0.948244	0.999906	0.822093	0.95513	-0.0582194	-0.217203	0.0752359	0.138709	0.640649	0.757597	0.988904	0.920843	0.782883	-0.0332227	-0.208477	0.0754174	0.173075	0.642106	0.797784	0.996984	0.93436	0.821067	-0.0375455	-0.276133	0.0748365	0.0707977	0.63727	0.623167	0.987465	0.927264	0.661535	-0.0195528	-0.613854	0.0495169	0.0114871	0.750728	0.287403	0.323684	0.94966	0.331634	0.0192517	-0.103086	0.107739	0.49024	0.509193	0.935359	0.751597	0.870437	0.939377	-0.0564744	-0.0985414	-0.0480217	0.129568	0.119096	0.418533	0.751343	0.416471	0.469759	0.921568	0.959981	0.806894	0.953263	0.796937	0.821653	0.927093	0.963268	-0.0541059	-0.0614773	-0.172788	0.0960283	0.205982	0.55039	0.829653	0.99979	0.88425	0.848077	-0.0416505	-0.721695	0.0819901	0.0216986	0.599522	0.392521	0.279826	0.896957	0.431785	0.0053441	-0.095311	0.116566	0.484449	0.469011	0.934411	0.99987	0.826091	0.942154	-0.0563039	-0.043852	0.122141	-3.07474	0.126941	0.132078	0.128557	0.888431	0.990679	0.910027	0.43754	0.422442	0.428496	0.964461	0.965501	0.964831	0.987942	0.999765	0.966619	0.786069	0.842293	0.840992	0.96753	0.96979	0.967901	-0.0625557	-0.062817	-0.0626481	-0.510298	0.0372757	0.0432796	0.818473	0.524715	0.999172	0.969412	0.571372	-0.00959606	-0.692225	0.100565	0.0132471	0.514866	0.310517	0.607038	0.863129	0.35781	0.0161194	-0.0480217	0.119096	0.751343	0.469759	0.959981	0.953263	0.821653	0.963268	-0.0614773	0.122141	0.132078	0.990679	0.422442	0.965501	0.999765	0.842293	0.96979	-0.062817	-3.07474	0.128557	0.910027	0.428496	0.964831	0.966619	0.840992	0.967901	-0.0626481	-0.763475	0.0553711	0.00505342	0.719907	0.186075	0.238905	0.940159	0.225361	0.0372284	-0.00525108	0.0975881	0.000718506	0.510617	0.0553328	0.00190412	0.819374	0.0650022	0.0789064
ENSG00000154957	ZNF18	zinc finger protein 18 [Source:HGNC Symbol;Acc:HGNC:12969]	protein_coding	7566	-0.000491508	-0.122853	0.754058	0.148647	0.0632904	0.968614	0.549195	0.0911799	0.0745778	0.00210966	-0.129246	0.685824	0.129078	0.0618383	0.9999	0.539781	0.0925808	0.0753303	0.0776101	-0.161302	0.930674	0.161181	0.0629354	0.978499	0.467597	0.0906936	0.0857816	-0.00247927	-0.139788	0.00246358	0.0819419	0.00186336	0.00580885	0.398151	0.00277537	0.173172	0.00260319	-0.122295	0.595933	0.149019	0.0593088	0.962456	0.564991	0.0874109	0.0766793	-0.00992383	-0.124704	0.965499	0.150667	0.065482	0.999981	0.55371	0.0976994	0.0734703	0.000321749	-0.122009	0.847247	0.158846	0.064672	0.960435	0.732434	0.0916192	0.0738757	-0.0274411	-0.125603	0.766622	0.137924	0.0635163	0.999744	0.547224	0.0941924	0.0744621	0.0962019	-0.120519	0.360616	0.153336	0.0486096	0.881488	0.568176	0.0730391	0.0830181	0.10227	-0.155732	0.230474	0.0878501	0.0188087	0.85309	0.533336	0.0329377	0.112886	-0.0669503	-0.133061	0.35901	0.116366	0.0485112	0.999906	0.526212	0.0752609	0.083082	-0.0426126	-0.136587	0.585927	0.116669	0.0589808	0.988904	0.554766	0.087704	0.076858	0.0846926	-0.102676	0.297616	0.2366	0.0444114	0.996984	0.735987	0.0687876	0.0858512	0.0301912	-0.119308	0.712086	0.166523	0.062443	0.988627	0.644159	0.0920105	0.0750151	0.0654652	-0.11676	0.617826	0.176082	0.059993	0.837945	0.627616	0.085912	0.0763095	-0.0617081	-0.143456	0.428719	0.0944234	0.0556611	0.711334	0.499793	0.079703	0.0796449	-0.00799485	0.0419215	-0.129322	-0.118214	0.900163	0.596036	0.123849	0.170697	0.0691232	0.0629444	0.975854	0.914345	0.515715	0.588314	0.0984445	0.0913392	0.0725496	0.0756392	-0.015874	-0.132426	0.82474	0.120679	0.0683182	0.99979	0.536621	0.100334	0.0729381	-0.10099	-0.136101	0.544585	0.108048	0.0610507	0.779166	0.505404	0.0862453	0.0766396	-0.0456966	-0.136377	0.52095	0.107131	0.0600838	0.99987	0.488665	0.0904786	0.077161	0.0844792	3.87883	17.1244	-0.120123	-0.114906	-0.112041	0.604428	0.476662	0.225914	0.160545	0.181505	0.183843	0.0632271	0.0580954	0.0410666	0.947923	0.999765	0.543143	0.54064	0.657872	0.649008	0.0925629	0.087185	0.0617142	0.0754921	0.078257	0.0893192	-0.0397207	-0.136499	0.766047	0.119222	0.0673746	0.999172	0.57589	0.0990389	0.0733985	-0.00211808	-0.12925	0.988638	0.125229	0.0695016	0.995923	0.536916	0.0989971	0.0723684	0.0419215	-0.118214	0.596036	0.170697	0.0629444	0.914345	0.588314	0.0913392	0.0756392	3.87883	-0.114906	0.476662	0.181505	0.0580954	0.999765	0.657872	0.087185	0.078257	17.1244	-0.112041	0.225914	0.183843	0.0410666	0.543143	0.649008	0.0617142	0.0893192	-0.0565916	-0.134807	0.697598	0.113854	0.065907	0.868535	0.523575	0.0917661	0.074126	-0.00209707	-0.139122	0.0121269	0.089044	0.00601766	0.023638	0.413261	0.00825716	0.14311
ENSG00000137501	SYTL2	synaptotagmin like 2 [Source:HGNC Symbol;Acc:HGNC:15585]	protein_coding	54843	-4.27662e-05	0.274965	0.988384	0.0852034	0.038958	0.998554	0.438587	0.0601039	0.0899135	0.00359705	0.26838	0.712533	0.0928184	0.0370643	0.9999	0.471684	0.0596205	0.0914447	-1.48615	0.415335	0.377658	0.0568621	0.0115393	0.704865	0.291613	0.0212016	0.14322	-0.00393797	0.25207	0.0108227	0.0989889	0.00309148	0.0215645	0.434506	0.00445068	0.160443	0.0081036	0.28477	0.377112	0.0727641	0.0291842	0.935138	0.425381	0.0475569	0.0986877	-0.475328	0.313775	0.266533	0.0527996	0.0246065	0.999981	0.36021	0.0422516	0.103761	-0.00595173	0.209804	0.0541736	0.185116	0.00947256	0.37138	0.76477	0.017149	0.130872	0.135115	0.275146	0.434214	0.0823063	0.0310779	0.999744	0.443757	0.0509942	0.0967984	-0.106052	0.269221	0.590924	0.0902933	0.0350285	0.930232	0.464074	0.0551873	0.0931714	-0.0299287	0.340821	0.853001	0.0502339	0.0247069	0.98555	0.429403	0.0415933	0.104842	0.0610148	0.281606	0.655811	0.0776089	0.0362152	0.999906	0.446188	0.0586057	0.0921542	-0.255812	0.208293	0.0780051	0.192299	0.0119926	0.988904	0.656651	0.0223243	0.124356	-0.246099	0.208355	0.104221	0.195518	0.0143767	0.996984	0.697762	0.0260741	0.11927	-0.0697753	0.260378	0.648551	0.107324	0.0360941	0.987465	0.55313	0.057546	0.0922566	-0.547877	0.20143	0.0235319	0.198443	0.00537834	0.341667	0.654666	0.010695	0.146083	-0.183247	0.236222	0.212577	0.142099	0.0247283	0.525283	0.575535	0.0396652	0.104816	-0.0414819	-0.115704	0.277822	0.248493	0.730568	0.438596	0.0808581	0.127528	0.0421419	0.0353108	0.927293	0.869275	0.434289	0.527608	0.0644778	0.0557164	0.0885089	0.0940111	-0.0348017	0.271519	0.797348	0.0927969	0.0429597	0.99979	0.491389	0.0675549	0.0879051	-0.659503	0.233328	0.0340225	0.134399	0.00791245	0.294574	0.549589	0.0148325	0.137312	0.0861012	0.292298	0.522418	0.0684319	0.0378847	0.99987	0.405986	0.0607874	0.0918337	0.33523	-10.2487	-34.1286	0.31453	0.241041	0.244581	0.275563	0.319244	0.201591	0.051975	0.137571	0.125249	0.0283641	0.0305283	0.0240195	0.879099	0.999765	0.519163	0.332839	0.600685	0.563687	0.0464717	0.0501283	0.0388428	0.100697	0.0984682	0.105683	-0.0594478	0.267698	0.813825	0.106365	0.0431242	0.999172	0.554689	0.0674558	0.0877848	-0.55315	0.253867	0.0464247	0.102834	0.00974735	0.607038	0.496181	0.0182986	0.13157	-0.115704	0.248493	0.438596	0.127528	0.0353108	0.869275	0.527608	0.0557164	0.0940111	-10.2487	0.241041	0.319244	0.137571	0.0305283	0.999765	0.600685	0.0501283	0.0984682	-34.1286	0.244581	0.201591	0.125249	0.0240195	0.519163	0.563687	0.0388428	0.105683	-0.626232	0.21614	0.0208184	0.165231	0.00563876	0.258304	0.603229	0.0110398	0.146468	-0.00438232	0.246308	0.00488526	0.103948	0.00171696	0.0105384	0.443332	0.00256208	0.175196
ENSG00000235173	HGH1	HGH1 homolog [Source:HGNC Symbol;Acc:HGNC:24161]	protein_coding	51236	0.000840982	0.130086	0.789104	0.443313	3.6955005382653e-05	0.973408	0.807469	0.000130099	0.261748	-0.000653381	0.135803	0.950174	0.42421	3.80769994783096e-05	0.9999	0.808732	0.000137683	0.261128	-5.26252	0.534973	0.00185865	0.0124205	8.45028712521355e-07	0.308389	0.146497	4.67970918092076e-06	0.37499	-0.00512503	0.105153	0.00175277	0.508731	4.59694927984317e-07	0.00428635	0.820793	1.25270630931784e-06	0.345714	0.00933647	0.146211	0.341676	0.385496	2.55519264546641e-05	0.930309	0.785643	9.36633865073541e-05	0.269344	0.0668795	0.129155	0.884338	0.455455	3.77875694063423e-05	0.999981	0.81841	0.000137497	0.261286	-0.00578252	0.0715649	0.0812044	0.672637	9.84859071615688e-06	0.441364	0.968192	3.7785317802021e-05	0.28848	0.0929403	0.134932	0.615757	0.423716	3.41208456370232e-05	0.999744	0.80636	0.00012383	0.2634	-0.136529	0.127552	0.517899	0.4499	3.16996820863197e-05	0.914832	0.818164	0.000115144	0.264919	-0.0276433	0.0645507	0.873354	0.726751	7.42439320223055e-05	0.987608	0.945894	0.000248148	0.24968	-0.0379676	0.130372	0.795673	0.442186	3.70284119692378e-05	0.999906	0.823085	0.000133985	0.261707	-0.108292	0.106523	0.489433	0.538395	3.08721622685249e-05	0.988904	0.885544	0.000112452	0.265464	-0.139252	0.0970892	0.393307	0.576085	2.76213186228948e-05	0.996984	0.91498	0.000101963	0.26775	-0.280339	0.0769713	0.0844987	0.648587	1.01372824830119e-05	0.987465	0.929579	4.11760611657919e-05	0.28791	-0.313132	0.0927527	0.231987	0.587242	2.02368575262452e-05	0.580134	0.905317	7.36484270930659e-05	0.274089	-0.215532	0.088466	0.17089	0.605103	2.54479952820424e-05	0.483093	0.904279	9.16039774806529e-05	0.272219	-0.116602	0.0998692	0.135977	0.164481	0.365366	0.533026	0.419768	0.345079	4.0628486033475e-05	4.91380187455745e-05	0.778482	0.897561	0.799911	0.745633	0.000143104	0.00017065	0.26249	0.258483	-0.18665	0.0999589	0.196541	0.556675	2.79007318327341e-05	0.99979	0.884918	0.000104803	0.27032	-0.575581	0.0988267	0.0858126	0.555595	1.5758278155427e-05	0.365886	0.879003	5.92994637912488e-05	0.282003	0.0380545	0.144431	0.792173	0.39799	5.65583807737596e-05	0.99987	0.78657	0.00019804	0.2555	0.455032	-9.44925	-44.5328	0.187065	0.103704	0.0939096	0.166336	0.39192	0.119072	0.274732	0.549447	0.578502	2.49937036339164e-05	4.22092904371641e-05	1.98862642460616e-05	0.862626	0.999765	0.432693	0.665201	0.897335	0.900602	9.28937116483143e-05	0.000150291	7.31789200395396e-05	0.27259	0.261688	0.277276	-0.604581	0.0266296	0.0231713	0.876013	5.86242266858159e-06	0.999172	0.979383	2.55335076496773e-05	0.301637	-0.639632	0.109712	0.0313027	0.505927	7.4062258374466e-06	0.607038	0.856884	3.07204814142572e-05	0.297061	0.0998692	0.164481	0.533026	0.345079	4.91380187455745e-05	0.897561	0.745633	0.00017065	0.258483	-9.44925	0.103704	0.39192	0.549447	4.22092904371641e-05	0.999765	0.897335	0.000150291	0.261688	-44.5328	0.0939096	0.119072	0.578502	1.98862642460616e-05	0.432693	0.900602	7.31789200395396e-05	0.277276	-0.562239	0.0822579	0.0540614	0.623897	1.12197724645606e-05	0.30874	0.91151	4.34385161700128e-05	0.28883	-0.0052648	0.100499	0.00147566	0.527014	3.97466219005073e-07	0.00363027	0.828689	1.07566105002856e-06	0.348284
ENSG00000187902	SHISA7	shisa family member 7 [Source:HGNC Symbol;Acc:HGNC:35409]	protein_coding	729956	-0.00605642	-0.222148	0.052175	0.183509	0.00936804	0.604765	0.594626	0.0175707	0.131176	0.00133507	-0.257361	0.898745	0.133159	0.039226	0.9999	0.545135	0.0626016	0.0897023	-0.0161639	-0.223782	0.992685	0.323589	0.0252991	0.99735	0.636889	0.0415547	0.117788	-0.00247163	-0.269228	0.141818	0.110168	0.0175436	0.203318	0.455334	0.0223208	0.113603	-0.00526028	-0.261518	0.594142	0.125218	0.0355452	0.962165	0.52817	0.0562441	0.0927247	-0.438221	-0.21901	0.340838	0.206202	0.0281916	0.999981	0.621938	0.0474097	0.0997229	-2.41296e-05	-0.255267	0.994269	0.142965	0.0394589	0.999628	0.71394	0.0595778	0.0895198	0.106318	-0.254679	0.567147	0.13415	0.0349779	0.999744	0.540949	0.0565199	0.0932155	0.2752	-0.2407	0.192238	0.153937	0.0208974	0.841376	0.568985	0.0354903	0.108549	0.0737564	-0.249563	0.673349	0.182592	0.0427468	0.965613	0.663958	0.0666409	0.0880612	-0.190448	-0.276456	0.19327	0.10311	0.02096	0.999906	0.50159	0.0365882	0.108462	-0.267323	-0.324433	0.0866451	0.06044	0.0129902	0.988904	0.434904	0.0239012	0.122123	-0.274454	-0.32903	0.0914757	0.0582443	0.0134393	0.996984	0.463993	0.0246446	0.121169	-0.157482	-0.287404	0.337239	0.0967132	0.0280481	0.987465	0.534311	0.0463702	0.0998753	-0.441145	-0.314027	0.0919077	0.0672308	0.0134789	0.434896	0.442949	0.0237441	0.121086	-0.198854	-0.299991	0.210137	0.0849126	0.0230365	0.523213	0.479844	0.0373169	0.106924	-0.167377	0.0107679	-0.257408	-0.251096	0.195819	0.946857	0.129338	0.154861	0.0221559	0.0412787	0.700373	0.991414	0.525431	0.568863	0.0372234	0.0635851	0.108078	0.0891579	-0.0579132	-0.265839	0.692124	0.126565	0.0390373	0.99979	0.546899	0.0622804	0.0909017	-0.225318	-0.269404	0.507675	0.118768	0.0351848	0.756261	0.525896	0.0535167	0.0941213	-0.067561	-0.264584	0.642166	0.125803	0.0381984	0.99987	0.520181	0.0612293	0.0915776	-0.0993095	-25.109	-60.2166	-0.264524	-0.346144	-0.314087	0.765549	0.0219695	0.0352256	0.130846	0.043684	0.0643041	0.0400214	0.00546686	0.00756987	0.970215	0.999765	0.312645	0.49552	0.395901	0.439958	0.0625468	0.0113178	0.0142843	0.0901253	0.147295	0.13852	-0.0748002	-0.267737	0.783684	0.134124	0.0402208	0.999172	0.596917	0.0636085	0.08997	-0.383713	-0.271126	0.203932	0.11163	0.0226598	0.660362	0.514009	0.037867	0.107413	0.0107679	-0.251096	0.946857	0.154861	0.0412787	0.991414	0.568863	0.0635851	0.0891579	-25.109	-0.346144	0.0219695	0.043684	0.00546686	0.999765	0.395901	0.0113178	0.147295	-60.2166	-0.314087	0.0352256	0.0643041	0.00756987	0.312645	0.439958	0.0142843	0.13852	-0.398365	-0.293696	0.177937	0.0885152	0.020996	0.470355	0.479656	0.0344025	0.109664	-0.00318703	-0.275675	0.0601447	0.0993404	0.0102829	0.0966236	0.434674	0.0135727	0.128617
ENSG00000044524	EPHA3	EPH receptor A3 [Source:HGNC Symbol;Acc:HGNC:3387]	protein_coding	2042	0.00462403	0.302307	0.344833	0.252343	0.00147957	0.88608	0.6693	0.00348866	0.178853	0.029599	0.275114	0.0668573	0.290284	0.000523523	0.9999	0.723496	0.00144842	0.203627	-1.82525	0.415176	0.498732	0.23146	0.00012183	0.7792	0.550111	0.000401711	0.267249	-0.0150526	0.240762	9.70816152476167e-11	0.23816	1.072346524427e-11	1.81643892701611e-09	0.62214	6.89469770927944e-11	0.506415	0.0171465	0.348628	0.262697	0.185337	0.00127205	0.921234	0.610048	0.00309402	0.182539	-0.347416	0.355928	0.628044	0.188598	0.00194422	0.999981	0.601953	0.00464906	0.172118	-0.0021674	0.303748	0.678108	0.260624	0.00199512	0.90493	0.82911	0.00433349	0.171475	0.0666683	0.327596	0.817694	0.215195	0.00209583	0.999744	0.644046	0.00488746	0.170248	0.321043	0.344079	0.32919	0.191687	0.00144321	0.873944	0.617183	0.00347259	0.179462	-0.306559	0.281173	0.258275	0.329689	0.0014236	0.860258	0.789811	0.00346223	0.181779	-0.00782636	0.326511	0.972724	0.219026	0.0021413	0.999906	0.655221	0.0050381	0.169712	-0.303	0.248697	0.213788	0.354942	0.00112611	0.988904	0.797336	0.00282852	0.185489	-0.176709	0.27973	0.487996	0.303889	0.00175562	0.996984	0.792962	0.00416694	0.174646	-0.118967	0.302916	0.641888	0.260235	0.00195912	0.987465	0.738106	0.00459801	0.171928	-0.631271	0.242931	0.121507	0.360259	0.000786775	0.472659	0.798723	0.00196987	0.194066	-0.450614	0.221622	0.0663809	0.404583	0.000578944	0.348065	0.817948	0.00148839	0.203471	-0.0773981	-0.0689271	0.324434	0.308064	0.701955	0.783824	0.222367	0.260529	0.00223561	0.00230222	0.919122	0.961401	0.647811	0.681662	0.00508907	0.0052545	0.170507	0.169764	-0.168857	0.291262	0.45742	0.27895	0.0018903	0.99979	0.7254	0.00451753	0.17473	-0.84962	0.267615	0.105921	0.310417	0.000797634	0.395664	0.743337	0.0019818	0.195858	-0.134793	0.304749	0.551023	0.255021	0.00205066	0.99987	0.681226	0.00487337	0.172686	0.375947	-15.1677	-20.9444	0.366247	0.270334	0.305121	0.467419	0.380361	0.642185	0.176912	0.320133	0.257332	0.00190929	0.00172734	0.00217243	0.915483	0.999765	0.844208	0.560485	0.78753	0.719596	0.00445345	0.00413853	0.00480438	0.17448	0.176983	0.171232	-0.613	0.21271	0.145522	0.435994	0.000982873	0.999172	0.849196	0.00252465	0.190831	-0.67083	0.295949	0.152804	0.261082	0.00101416	0.630415	0.70244	0.0025219	0.190072	-0.0689271	0.308064	0.783824	0.260529	0.00230222	0.961401	0.681662	0.0052545	0.169764	-15.1677	0.270334	0.380361	0.320133	0.00172734	0.999765	0.78753	0.00413853	0.176983	-20.9444	0.305121	0.642185	0.257332	0.00217243	0.844208	0.719596	0.00480438	0.171232	-0.834072	0.242743	0.0684989	0.357825	0.000591801	0.330624	0.784978	0.00151881	0.202953	-0.0154623	0.2271	4.1136615181086e-11	0.260924	4.7998659978555e-12	7.68531511214371e-10	0.644053	3.1653252599487e-11	0.516601
ENSG00000099957	P2RX6	purinergic receptor P2X 6 [Source:HGNC Symbol;Acc:HGNC:8538]	protein_coding	9127	0.0050504	-0.970648	0.108509	1.29593095000259e-07	2.75741069680788e-05	0.72523	0.000874382	0.000100211	0.267785	0.0270362	-0.991002	0.00883594	4.03005779331347e-08	4.05474134688838e-06	0.9999	0.000292158	1.82485287612718e-05	0.305695	1.1953	-1.11528	0.505982	6.73206444629852e-06	4.91612258563515e-05	0.783587	0.00850185	0.000180651	0.288651	0.000906367	-0.938033	0.594139	3.74925641641387e-07	7.57862099987484e-05	0.667548	0.00111439	0.000141316	0.24664	0.00636757	-0.935364	0.5209	4.0157516458272e-07	7.16428349121512e-05	0.957392	0.00131617	0.000236633	0.247839	-0.436322	-0.907412	0.345439	1.18767661200502e-06	5.8071257894594e-05	0.999981	0.00256333	0.000202079	0.252292	0.00436206	-0.895662	0.194056	1.36387232155582e-06	4.0877458438157e-05	0.611932	0.00472945	0.000135042	0.259652	0.167453	-0.942739	0.369166	2.98423333107582e-07	6.02481013700536e-05	0.999744	0.00103483	0.000207331	0.251514	-0.123776	-0.949683	0.561226	2.82802518344467e-07	7.40237183692783e-05	0.923119	0.0011768	0.000246225	0.247142	-0.126284	-1.01859	0.470826	4.6327795994662e-07	0.000129086	0.923945	0.00481948	0.000409164	0.237643	0.189136	-0.921945	0.198717	4.91492548091251e-07	4.1510134383487e-05	0.999906	0.00169166	0.000148472	0.259332	0.279544	-0.870646	0.0744436	2.26470995049581e-06	2.10610013962004e-05	0.988904	0.0042836	7.98315166786928e-05	0.27328	0.30483	-0.86103	0.0616855	2.99487664320469e-06	1.83515511007031e-05	0.996984	0.00633929	7.04079609443533e-05	0.276066	0.262105	-0.889324	0.11026	1.31992786694389e-06	2.78854893828621e-05	0.987465	0.0034328	0.000103144	0.267555	0.0650732	-0.934543	0.806287	6.55083298416255e-07	8.35946232029598e-05	0.928373	0.00227161	0.000265984	0.244543	0.244599	-0.890768	0.122448	1.47413749471585e-06	3.26171270615854e-05	0.422778	0.00347267	0.000114518	0.26708	0.28028	-0.199891	-0.941591	-0.999624	0.0288115	0.213988	1.82528079773131e-07	1.4416134031941e-07	1.12299846754577e-05	4.73173339723953e-05	0.651655	0.804469	0.000687417	0.000749855	4.52724396740116e-05	0.000165043	0.288812	0.259281	0.226535	-0.900779	0.118961	9.84416350590117e-07	3.19700704956127e-05	0.99979	0.00227575	0.000118273	0.267497	0.14534	-0.937458	0.669569	4.88999830556001e-07	8.61099337657601e-05	0.852479	0.00141218	0.00027228	0.246481	0.106802	-0.930575	0.462391	5.4425361624902e-07	7.36037658336921e-05	0.99987	0.00141547	0.000250828	0.249867	-0.159291	2.93814	27.5475	-0.964485	-0.936661	-0.919923	0.632464	0.792076	0.340981	3.34644140471406e-07	7.6637006433185e-07	7.49015517802591e-07	8.43693196503189e-05	9.04614488223346e-05	6.26556527123297e-05	0.950984	0.999765	0.64093	0.000870326	0.00221606	0.00222629	0.000277253	0.0002988	0.000205358	0.246923	0.245413	0.253318	0.0549819	-0.937288	0.840187	1.02438696624161e-06	9.16098625357263e-05	0.999172	0.00426268	0.000304255	0.245139	0.111078	-0.94247	0.714469	3.79277247342907e-07	8.79485893237798e-05	0.91025	0.00104	0.000284051	0.246024	-0.199891	-0.999624	0.213988	1.4416134031941e-07	4.73173339723953e-05	0.804469	0.000749855	0.000165043	0.259281	2.93814	-0.936661	0.792076	7.6637006433185e-07	9.04614488223346e-05	0.999765	0.00221606	0.0002988	0.245413	27.5475	-0.919923	0.340981	7.49015517802591e-07	6.26556527123297e-05	0.64093	0.00222629	0.000205358	0.253318	0.0978676	-0.937679	0.742152	5.57358468085994e-07	8.89401118833712e-05	0.888396	0.00165663	0.00027991	0.245781	0.000628458	-0.939173	0.715181	3.76814513319875e-07	8.09632182974517e-05	0.775124	0.00112	0.000149403	0.245228
ENSG00000177854	TMEM187	transmembrane protein 187 [Source:HGNC Symbol;Acc:HGNC:13705]	protein_coding	8269	0.00234645	-0.178946	0.403301	0.237884	0.220807	0.906172	0.653843	0.267333	0.0300966	-0.00478367	-0.157768	0.608823	0.299316	0.251574	0.9999	0.729715	0.306318	0.0248224	-1.29701	-0.00858876	0.38737	0.964276	0.246175	0.712484	0.984046	0.291598	0.0297248	-0.00516905	-0.195966	0.000373148	0.163125	0.00268467	0.00108145	0.535484	0.00389929	0.164027	0.0153086	-0.147258	0.0793746	0.322436	0.102782	0.858732	0.742841	0.140495	0.0583417	-0.0333645	-0.163477	0.935355	0.291907	0.27107	0.999981	0.707587	0.328397	0.0217247	-0.00683031	-0.240731	0.0204097	0.109619	0.0458559	0.240671	0.672076	0.0679445	0.0848504	0.2822	-0.165356	0.0858882	0.266056	0.107311	0.999744	0.695405	0.147315	0.0568449	0.0391067	-0.164185	0.836198	0.279039	0.26824	0.977585	0.70801	0.316239	0.0221642	-0.0984961	-0.218962	0.526811	0.18826	0.232539	0.938299	0.670362	0.286047	0.0283705	0.0614879	-0.159291	0.639111	0.294263	0.254703	0.999906	0.731388	0.310453	0.0243137	0.102905	-0.13949	0.462788	0.368331	0.231666	0.988904	0.807096	0.282833	0.0281752	0.013526	-0.162569	0.926327	0.298703	0.270915	0.997591	0.788481	0.323891	0.0217487	-0.0298712	-0.172363	0.83867	0.264251	0.268341	0.994321	0.741741	0.320647	0.0221484	-0.0877589	-0.177959	0.709214	0.249692	0.260813	0.884126	0.713924	0.305012	0.0233334	-0.163716	-0.200798	0.245805	0.193078	0.19988	0.560585	0.639372	0.239944	0.034432	-0.120369	0.246292	-0.165375	-0.0985773	0.295898	0.0832028	0.272778	0.519648	0.216078	0.117482	0.750644	0.776281	0.696288	0.843087	0.261625	0.155719	0.0313373	0.0543147	-0.106069	-0.184711	0.413534	0.229297	0.245421	0.99979	0.678471	0.298331	0.0261578	-0.509672	-0.197913	0.0891603	0.189183	0.121926	0.371311	0.625134	0.156544	0.0529847	0.0582109	-0.153657	0.652232	0.314939	0.281161	0.99987	0.730587	0.33672	0.0204388	0.3006	-8.26776	-57.4047	-0.130719	-0.193228	-0.220228	0.308154	0.402511	0.0235369	0.395546	0.21436	0.1409	0.219652	0.243088	0.0562893	0.887058	0.999765	0.296835	0.761545	0.696835	0.589623	0.269414	0.296256	0.081032	0.0306789	0.0265521	0.0792817	-0.250595	-0.209192	0.299011	0.184205	0.216999	0.999172	0.666004	0.269369	0.0311668	-0.276262	-0.175254	0.304032	0.246913	0.218466	0.716624	0.688164	0.264144	0.0308965	0.246292	-0.0985773	0.0832028	0.519648	0.117482	0.776281	0.843087	0.155719	0.0543147	-8.26776	-0.193228	0.402511	0.21436	0.243088	0.999765	0.696835	0.296256	0.0265521	-57.4047	-0.220228	0.0235369	0.1409	0.0562893	0.296835	0.589623	0.081032	0.0792817	-0.294035	-0.192226	0.263865	0.209229	0.206037	0.556622	0.657535	0.246001	0.0332334	-0.00528609	-0.200504	0.0003196	0.153185	0.00238317	0.000921251	0.520694	0.00347471	0.167031
ENSG00000060642	PIGV	phosphatidylinositol glycan anchor biosynthesis class V [Source:HGNC Symbol;Acc:HGNC:26031]	protein_coding	55650	-0.000277118	0.213764	0.943433	0.311269	0.710222	0.994641	0.723214	0.73623	-0.0283254	-0.00392477	0.219193	0.762402	0.29938	0.699373	0.9999	0.729715	0.734573	-0.0272228	-3.50121	0.475952	0.105528	0.0863253	0.249198	0.481076	0.353616	0.294609	0.0291517	-0.0120393	0.142973	7.23745191641305e-11	0.376062	2.8131145934136e-08	1.42732155993261e-09	0.740759	9.51701824887209e-08	0.393001	0.0201511	0.237218	0.096502	0.252253	0.384041	0.869234	0.681712	0.433857	0.00630039	-0.272481	0.234641	0.632973	0.275243	0.682143	0.999981	0.693809	0.720367	-0.0254806	-0.00228465	0.187337	0.582274	0.382108	0.672725	0.869773	0.886174	0.70484	-0.0245317	0.42706	0.213564	0.0606843	0.29879	0.312842	0.999744	0.722795	0.366264	0.0155902	0.213929	0.22338	0.414253	0.286755	0.626718	0.892904	0.712895	0.659493	-0.0199098	0.0929762	0.152835	0.665812	0.505282	0.804932	0.963759	0.873818	0.826462	-0.0388001	0.0820634	0.221505	0.652084	0.293443	0.685271	0.999906	0.730914	0.722277	-0.0257961	0.0396942	0.22257	0.838561	0.302955	0.705645	0.991896	0.759326	0.735738	-0.0278596	-0.0392941	0.201663	0.846534	0.35262	0.706154	0.996984	0.821936	0.738674	-0.0279113	-0.19109	0.172946	0.346822	0.416372	0.599277	0.987465	0.842112	0.639347	-0.0171454	-0.66457	0.123344	0.0393525	0.554237	0.253924	0.361168	0.89108	0.298078	0.0244399	-0.277307	0.151355	0.156638	0.477081	0.482903	0.465565	0.856033	0.518894	-0.00508873	-0.173739	0.278004	0.211987	0.288177	0.277863	0.161062	0.311565	0.180617	0.582497	0.487774	0.742071	0.794395	0.728398	0.600691	0.616608	0.528326	-0.0156223	-0.00562197	-0.128337	0.189179	0.477065	0.375477	0.667047	0.99979	0.798788	0.701541	-0.0242426	-0.721221	0.166015	0.0836024	0.426503	0.376631	0.361925	0.823306	0.416419	0.00731235	0.151982	0.239642	0.396758	0.258628	0.640152	0.99987	0.685133	0.680513	-0.0215078	0.650499	-17.3394	-89.0692	0.285168	0.151925	0.126605	0.111111	0.205512	0.0111853	0.179988	0.478771	0.537137	0.423692	0.530461	0.134712	0.855786	0.999765	0.289603	0.563882	0.871811	0.888775	0.471812	0.577932	0.172069	0.00161385	-0.0102044	0.0493732	-0.154275	0.187096	0.646604	0.394153	0.704329	0.999172	0.830119	0.735804	-0.0280549	-0.596247	0.188864	0.10901	0.36426	0.420466	0.613821	0.780771	0.464368	0.00199253	0.278004	0.288177	0.161062	0.180617	0.487774	0.794395	0.600691	0.528326	-0.00562197	-17.3394	0.151925	0.205512	0.478771	0.530461	0.999765	0.871811	0.577932	-0.0102044	-89.0692	0.126605	0.0111853	0.537137	0.134712	0.289603	0.888775	0.172069	0.0493732	-0.745736	0.141135	0.039717	0.497867	0.267038	0.286973	0.861507	0.308221	0.0226315	-0.0121574	0.133405	8.19867894046244e-11	0.409631	3.15138092312668e-08	1.3891019058246e-09	0.762574	1.03045153994301e-07	0.39116
ENSG00000235552	RPL6P27	ribosomal protein L6 pseudogene 27 [Source:HGNC Symbol;Acc:HGNC:36133]	transcribed_processed_pseudogene	NA	0.000244913	-0.0240017	0.92363	0.861599	2.83104810680625e-11	0.991225	0.967383	2.98091026873536e-10	0.493799	-0.00733934	-0.00971005	0.386485	0.943557	1.9876673474344e-11	0.9999	0.989867	2.17316903997478e-10	0.498435	-0.16668	0.0401974	0.90524	0.822748	8.41010971972606e-11	0.969697	0.930433	9.61432652904507e-10	0.528654	0.00460741	0.0038435	0.000487004	0.975897	8.24367122370445e-14	0.00137261	0.996322	7.98500109312825e-13	0.564738	-0.000966297	-0.0238698	0.903849	0.862008	2.82375732765977e-11	0.992714	0.96888	2.96872637490092e-10	0.493833	-0.2119	-0.00526845	0.57012	0.969999	2.43782239472583e-11	0.999981	0.994248	2.65974476899138e-10	0.495765	-0.00107656	-0.0344177	0.692068	0.805852	2.63839095458103e-11	0.91011	0.979038	2.77524581400469e-10	0.494726	-0.0726074	-0.0228946	0.629392	0.867071	2.54435477099222e-11	0.999744	0.970423	2.7372205462908e-10	0.495203	-0.108504	-0.0283125	0.527069	0.836199	2.34920325240176e-11	0.917489	0.962558	2.52700839374663e-10	0.49625	-0.126708	-0.0211667	0.369297	0.887717	2.52775658048686e-11	0.895871	0.986057	2.74204918736233e-10	0.499481	0.166173	-0.0039546	0.160525	0.976794	1.10974734012929e-11	0.999906	0.996758	1.25827810129319e-10	0.505975	0.130776	0.0112923	0.303327	0.935709	1.71443108100174e-11	0.988904	0.988994	1.88122968370631e-10	0.50036	0.221443	0.037055	0.0926007	0.789998	7.35576191579549e-12	0.996984	0.966827	8.46014275401000e-11	0.51122	0.195187	0.0174849	0.140253	0.899043	1.00564614501787e-11	0.987465	0.983774	1.1365276313548e-10	0.507237	0.47098	0.0403422	0.0252543	0.766205	2.58965833089088e-12	0.34523	0.953054	3.11404209497828e-11	0.524265	0.282342	0.0427533	0.026401	0.754687	3.83179199889434e-12	0.281797	0.946076	4.54528302901914e-11	0.523691	0.174903	-0.0577139	-0.0190215	-0.0377431	0.0939356	0.658928	0.888355	0.790255	1.06011060280341e-11	3.69086814220642e-11	0.673189	0.929973	0.975708	0.948023	1.20594101705455e-10	3.90204281335096e-10	0.510795	0.494463	0.224699	0.0236164	0.0550983	0.862973	6.97779750975111e-12	0.99979	0.97538	8.19763156340381e-11	0.51614	0.634533	0.0209639	0.0192743	0.876119	2.94741099342001e-12	0.279826	0.976877	3.56326746827989e-11	0.526956	0.104274	-0.00620017	0.375	0.964279	2.78218487077508e-11	0.99987	0.992373	3.05790482944248e-10	0.498215	-0.0501513	7.37923	43.3169	-0.0280423	0.00442723	0.0206109	0.852512	0.412494	0.0622062	0.842191	0.974989	0.880281	3.9841005959448e-11	2.93979622070136e-11	7.68497171211887e-12	0.98214	0.999765	0.360251	0.958478	0.996565	0.97885	4.20137845916003e-10	3.18238294317963e-10	8.73735089848881e-11	0.493443	0.497486	0.514912	0.160299	0.0069588	0.466942	0.961273	3.14655438163176e-11	0.999172	0.995748	3.37982501105991e-10	0.496585	0.437897	-0.00302937	0.0719668	0.982168	8.62083726550685e-12	0.607038	0.997969	9.86606931496895e-11	0.513446	-0.0577139	-0.0377431	0.658928	0.790255	3.69086814220642e-11	0.929973	0.948023	3.90204281335096e-10	0.494463	7.37923	0.00442723	0.412494	0.974989	2.93979622070136e-11	0.999765	0.996565	3.18238294317963e-10	0.497486	43.3169	0.0206109	0.0622062	0.880281	7.68497171211887e-12	0.360251	0.97885	8.73735089848881e-11	0.514912	0.564542	0.0337079	0.0170324	0.802924	2.65640384787231e-12	0.247816	0.959873	3.22081226450066e-11	0.528243	0.00503601	0.00999204	0.000149266	0.93656	2.8224671512968e-14	0.000470305	0.985595	2.84516722625394e-13	0.576558
ENSG00000160813	PPP1R35	protein phosphatase 1 regulatory subunit 35 [Source:HGNC Symbol;Acc:HGNC:28320]	protein_coding	221908	0.00150623	-0.135169	0.513052	0.277124	8.00608152705361e-12	0.930174	0.692012	9.11239235513553e-11	0.510145	0.00264196	-0.131664	0.730294	0.291018	9.28219448963083e-12	0.9999	0.723496	1.0564843465605e-10	0.508261	-1.45026	0.0120577	0.249494	0.940157	8.54546211115107e-10	0.611217	0.973926	8.22784535683952e-09	0.494458	-0.00226279	-0.14002	0.0646275	0.250009	1.91197680589433e-12	0.103601	0.633823	1.41490583163427e-11	0.527985	-0.00210113	-0.1296	0.77097	0.297088	9.43490428012118e-12	0.984007	0.725752	1.0645478224089e-10	0.508052	0.187447	-0.142393	0.577815	0.261938	8.47155418116641e-12	0.999981	0.681567	9.7650502101578e-11	0.509426	0.000364335	-0.123023	0.881989	0.332076	9.72229840195179e-12	0.971266	0.86351	1.08056699012291e-10	0.507669	0.0839188	-0.126741	0.536381	0.30566	8.18256578606164e-12	0.999744	0.728137	9.42671449306747e-11	0.509867	-0.0497697	-0.129584	0.748094	0.296855	9.35220595204262e-12	0.962497	0.722525	1.05808590015334e-10	0.508165	0.030587	-0.144502	0.810712	0.289571	1.23655369915251e-11	0.980266	0.760836	1.39672835312525e-10	0.508811	0.00523552	-0.126408	0.961166	0.310354	9.81421826673393e-12	0.999906	0.740144	1.12071693335711e-10	0.507549	0.0220863	-0.121261	0.847738	0.341585	9.65355397316642e-12	0.992593	0.788746	1.09396429175218e-10	0.50776	0.173008	-0.0803334	0.146315	0.524642	3.57531325811702e-12	0.996984	0.898266	4.27271497118798e-11	0.520276	0.111007	-0.104159	0.354661	0.407187	6.51978996900517e-12	0.987465	0.836872	7.56135730742038e-11	0.512747	0.390045	-0.0748109	0.0405591	0.543619	1.31450694620921e-12	0.363597	0.887928	1.64360766363153e-11	0.532535	-0.0491413	-0.146385	0.66226	0.235453	2.4824779837745e-12	0.850502	0.683053	3.01696477397268e-11	0.529079	0.00346998	0.0469684	-0.134924	-0.122738	0.969856	0.680294	0.263531	0.322518	2.71874872161701e-12	2.50762957433407e-12	0.993135	0.936835	0.686084	0.729087	3.34118640885785e-11	3.09820314273128e-11	0.527956	0.528954	-0.0557896	-0.146491	0.588799	0.231308	2.36446126612683e-12	0.99979	0.680178	2.95465351970179e-11	0.529679	-0.235637	-0.151204	0.325599	0.212102	1.71040987169271e-12	0.624598	0.651654	2.12967012510105e-11	0.53365	0.0111233	-0.133238	0.913756	0.273704	2.70533678259221e-12	0.99987	0.699196	3.36243949215135e-11	0.528017	0.442501	12.6493	28.3086	-0.0876875	-0.088529	-0.106705	0.0570196	0.104905	0.164107	0.465774	0.467272	0.376812	4.76601699926343e-13	7.68691843553677e-13	1.07311060100847e-12	0.855786	0.999765	0.481515	0.803757	0.865568	0.809243	6.45584307855956e-12	1.02390540953763e-11	1.36976313893142e-11	0.548971	0.543304	0.539303	0.0649189	-0.122993	0.735708	0.327571	2.57579506818884e-12	0.999172	0.789372	3.20334681343317e-11	0.528623	0.133393	-0.12901	0.533146	0.285173	2.25774699231562e-12	0.832218	0.721327	2.78286042192647e-11	0.530248	0.0469684	-0.122738	0.680294	0.322518	2.50762957433407e-12	0.936835	0.729087	3.09820314273128e-11	0.528954	12.6493	-0.088529	0.104905	0.467272	7.68691843553677e-13	0.999765	0.865568	1.02390540953763e-11	0.543304	28.3086	-0.106705	0.164107	0.376812	1.07311060100847e-12	0.481515	0.809243	1.36976313893142e-11	0.539303	0.0695647	-0.128048	0.740301	0.295252	2.58083685317741e-12	0.887304	0.739172	3.14016909749762e-11	0.528599	-0.00202932	-0.14016	0.102318	0.251949	2.73459226768739e-12	0.152746	0.633995	1.87961436146362e-11	0.523594
ENSG00000164048	ZNF589	zinc finger protein 589 [Source:HGNC Symbol;Acc:HGNC:16747]	protein_coding	51385	0.00283898	0.195297	0.280844	0.169539	0.227315	0.855959	0.576833	0.274048	0.0289365	-0.00588308	0.221089	0.502441	0.122471	0.280429	0.9999	0.530528	0.335669	0.020295	-2.1886	0.380604	0.142746	0.048109	0.216303	0.516787	0.268378	0.260848	0.0356921	-0.00773666	0.166172	1.08062983187829e-09	0.142769	6.56646600654302e-08	1.39131090854329e-08	0.505235	2.07663614123931e-07	0.379098	0.00213351	0.213341	0.796435	0.135557	0.312629	0.986095	0.542544	0.363464	0.01562	-0.0998627	0.218901	0.795951	0.134071	0.312601	0.999981	0.531128	0.370217	0.0156239	0.00232646	0.236078	0.407104	0.104675	0.261774	0.78225	0.662973	0.308897	0.0231807	0.228213	0.211395	0.140039	0.133041	0.166035	0.999744	0.539054	0.213966	0.0410974	0.0467662	0.213129	0.792285	0.135744	0.312384	0.970007	0.543416	0.36038	0.0156543	-0.136188	0.143319	0.350086	0.355727	0.265841	0.889382	0.805361	0.319513	0.0228212	-0.10283	0.199115	0.402904	0.162509	0.260827	0.999906	0.589364	0.316706	0.0233312	-0.260811	0.14296	0.0451426	0.316008	0.0904702	0.988904	0.769557	0.126666	0.0627161	-0.146716	0.171126	0.283742	0.241113	0.228269	0.996984	0.740565	0.280364	0.0287686	-0.199531	0.169647	0.144919	0.23607	0.16883	0.987465	0.715998	0.216418	0.0404708	-0.451124	0.15034	0.0386574	0.287677	0.0826535	0.359708	0.743981	0.113175	0.0657679	-0.472089	0.097932	0.000210963	0.463056	0.00292161	0.231015	0.84864	0.00621655	0.163689	-0.329285	0.319717	0.200452	0.290783	0.00174464	0.0156227	0.13587	0.0417278	0.0140409	0.0613296	0.651655	0.735883	0.5355	0.330266	0.0250716	0.0893053	0.121312	0.0764905	-0.28132	0.149377	0.0189719	0.285099	0.0691762	0.99979	0.73155	0.101301	0.0725242	-0.82058	0.150899	0.00297354	0.267428	0.0204424	0.273061	0.705489	0.0336703	0.110449	-0.124614	0.187645	0.30265	0.189593	0.289135	0.99987	0.607434	0.344762	0.0192353	0.0911024	-3.59619	-50.7001	0.21708	0.19413	0.15667	0.742805	0.698516	0.0334027	0.136855	0.185587	0.264775	0.376048	0.371853	0.0970704	0.965684	0.999765	0.309511	0.505128	0.663229	0.726615	0.425405	0.426362	0.129756	0.00738545	0.00791399	0.0610322	-0.499904	0.114908	0.0254317	0.424039	0.0826364	0.999172	0.843037	0.117989	0.0665574	-0.669821	0.177281	0.00677089	0.194666	0.03577	0.607038	0.631353	0.0558481	0.0936124	0.319717	0.290783	0.0156227	0.0417278	0.0613296	0.735883	0.330266	0.0893053	0.0764905	-3.59619	0.19413	0.698516	0.185587	0.371853	0.999765	0.663229	0.426362	0.00791399	-50.7001	0.15667	0.0334027	0.264775	0.0970704	0.309511	0.726615	0.129756	0.0610322	-0.756689	0.13176	0.00164701	0.331859	0.0134751	0.238905	0.767269	0.0234574	0.122481	-0.00816072	0.157765	1.26555121030422e-10	0.15334	9.33197920636111e-09	2.01461809346515e-09	0.52076	3.35512630667962e-08	0.410554
ENSG00000163817	SLC6A20	solute carrier family 6 member 20 [Source:HGNC Symbol;Acc:HGNC:30927]	protein_coding	54716	0.00715297	0.204535	0.330559	0.604859	0.199332	0.877457	0.8865	0.244751	0.0341215	0.0265897	0.196375	0.276312	0.619104	0.18511	0.9999	0.901014	0.236384	0.036978	2.42377	0.0619165	0.568843	0.909468	0.130977	0.819755	0.963168	0.169841	0.0573064	0.0221905	0.37105	2.7000898133848e-10	0.232017	1.37769106526142e-08	4.30483284730147e-09	0.616251	4.92936204709013e-08	0.404426	-0.0190507	0.219745	0.40825	0.578	0.21604	0.939878	0.88121	0.264901	0.0309631	0.702925	0.185604	0.51378	0.64615	0.233496	0.999981	0.900571	0.289535	0.0278581	-0.00582472	0.179795	0.457223	0.655738	0.224797	0.80962	0.961607	0.270557	0.0293824	-0.614131	0.241465	0.154949	0.536664	0.141715	0.999744	0.865299	0.186793	0.0469471	-0.814753	0.200993	0.0973757	0.60605	0.111545	0.817611	0.893781	0.149315	0.0554935	-0.00793945	0.27253	0.984511	0.531946	0.269809	0.997983	0.884969	0.32359	0.0221948	-0.167902	0.224426	0.625058	0.57184	0.246903	0.999906	0.882738	0.30234	0.0255908	0.33442	0.330195	0.362064	0.415361	0.20657	0.988904	0.832985	0.256867	0.0327289	0.0943505	0.268788	0.80554	0.51103	0.260198	0.996984	0.893652	0.313002	0.0234312	0.0262354	0.248737	0.945602	0.537677	0.264485	0.997713	0.894506	0.316786	0.0227522	0.903032	0.364161	0.140587	0.361915	0.135007	0.491972	0.799618	0.172869	0.0487057	0.666239	0.403635	0.0704056	0.312262	0.092721	0.354809	0.755494	0.123799	0.0626181	0.400043	-0.443096	0.2576	0.133589	0.184994	0.237683	0.512606	0.741983	0.153439	0.172259	0.693686	0.805347	0.850409	0.933622	0.194948	0.216492	0.0445664	0.040197	0.229221	0.29646	0.501331	0.461862	0.230354	0.99979	0.841315	0.282524	0.028755	1.22632	0.33358	0.119931	0.399306	0.123652	0.412784	0.806726	0.158389	0.0524792	0.0859198	0.262811	0.800134	0.51241	0.258471	0.99987	0.848551	0.313459	0.0240031	0.044136	36.2095	135.706	0.25395	0.382248	0.384858	0.954712	0.161035	0.0421367	0.531936	0.344822	0.328377	0.263115	0.143488	0.0688972	0.995355	0.999765	0.322565	0.840737	0.803582	0.778244	0.314348	0.189478	0.0965954	0.0232555	0.0470561	0.0726583	0.560777	0.352919	0.376634	0.392982	0.208444	0.999172	0.829604	0.260099	0.0327725	0.86357	0.287985	0.220541	0.466386	0.166538	0.664459	0.83662	0.20958	0.0414826	-0.443096	0.133589	0.237683	0.741983	0.172259	0.805347	0.933622	0.216492	0.040197	36.2095	0.382248	0.161035	0.344822	0.143488	0.999765	0.803582	0.189478	0.0470561	135.706	0.384858	0.0421367	0.328377	0.0688972	0.322565	0.778244	0.0965954	0.0726583	1.13353	0.362452	0.0994224	0.36175	0.112025	0.374701	0.78837	0.145247	0.056007	0.0231737	0.393651	4.70021551630011e-11	0.195825	2.7756763842874e-09	8.62369347726103e-10	0.575246	1.09813125787191e-08	0.42917
ENSG00000235663	SAPCD1-AS1	SAPCD1 antisense RNA 1 [Source:HGNC Symbol;Acc:HGNC:39824]	lncRNA	NA	0.00145663	-0.340034	0.586923	0.0205161	3.64939059152985e-39	0.94255	0.234023	7.51774461855148e-37	0.899544	0.0129862	-0.355068	0.142867	0.014665	1.44579831419122e-39	0.9999	0.214571	3.00812797250626e-37	0.901829	2.66957	-0.567274	0.0838315	0.00486461	2.24323049419303e-34	0.456341	0.0934562	4.16720121983752e-32	0.903202	-0.000463152	-0.334797	0.747703	0.0221842	4.01651275415225e-39	0.802306	0.22471	6.84980035761408e-37	0.899305	0.00273767	-0.328741	0.744473	0.0247635	4.01096824225618e-39	0.981135	0.270842	8.26259457904774e-37	0.899308	-0.071624	-0.326249	0.855126	0.0291972	4.15986374846023e-39	0.999981	0.276033	8.56931932182808e-37	0.899217	0.00699543	-0.255816	0.0125405	0.0736832	1.873182067656e-40	0.19045	0.602764	4.01787897934543e-38	0.906687	-0.0602384	-0.332315	0.703146	0.0229068	3.93353937497161e-39	0.999744	0.257012	8.10309111244152e-37	0.899357	0.149751	-0.324348	0.405503	0.0260904	2.99267044368501e-39	0.890659	0.276789	6.10446090699121e-37	0.900038	0.0446517	-0.352126	0.763784	0.0283299	1.22373087454875e-38	0.973715	0.352109	2.49617103684914e-36	0.89932	0.0572015	-0.325688	0.647382	0.0263133	3.80966266259807e-39	0.999906	0.286659	7.84790508495202e-37	0.899437	0.283579	-0.25848	0.0316723	0.0751452	4.20500633613528e-40	0.988904	0.472205	9.11347519058651e-38	0.904794	0.343687	-0.239432	0.0120073	0.0968778	1.80241668675148e-40	0.996984	0.554509	3.98947676431398e-38	0.906776	0.271678	-0.276236	0.0494584	0.0565518	6.13860865839352e-40	0.987465	0.439011	1.29009991663167e-37	0.903895	0.548666	-0.258722	0.0127469	0.0701437	1.90045943817001e-40	0.327164	0.448959	4.16220621795424e-38	0.906653	0.180872	-0.296016	0.174139	0.0432281	2.44512770937529e-39	0.48673	0.365122	5.08733271212623e-37	0.903317	0.142765	0.0267949	-0.334947	-0.330941	0.188654	0.843355	0.0198755	0.0268482	2.59487921230916e-39	6.03899608569362e-39	0.695947	0.972698	0.236276	0.274741	5.39890568913043e-37	1.25647352558942e-36	0.903172	0.901093	0.134368	-0.310249	0.272192	0.0337217	3.369685845109e-39	0.99979	0.32308	7.01096836933378e-37	0.902534	0.620452	-0.295258	0.0275736	0.0373948	5.43211233590929e-40	0.286898	0.327594	1.18968978169399e-37	0.906906	0.0253542	-0.333927	0.835528	0.0227017	6.02675507277429e-39	0.99987	0.249343	1.22933986317786e-36	0.901098	-0.0148327	17.2089	56.3006	-0.33952	-0.274717	-0.281667	0.957699	0.0628914	0.0186027	0.0221833	0.0589346	0.0469401	6.14941681854599e-39	1.09153449721734e-39	3.85813286593334e-40	0.995434	0.999765	0.294516	0.228519	0.441186	0.391918	1.23023813775642e-36	2.36567361969833e-37	8.36169920923011e-38	0.901048	0.905258	0.907703	0.449395	-0.254841	0.0467293	0.0825141	8.51850051212302e-40	0.999172	0.512182	1.86564128058138e-37	0.905847	0.704655	-0.306312	0.00457704	0.0269151	1.10403133282407e-40	0.607038	0.282523	2.52422812205907e-38	0.910561	0.0267949	-0.330941	0.843355	0.0268482	6.03899608569362e-39	0.972698	0.274741	1.25647352558942e-36	0.901093	17.2089	-0.274717	0.0628914	0.0589346	1.09153449721734e-39	0.999765	0.441186	2.36567361969833e-37	0.905258	56.3006	-0.281667	0.0186027	0.0469401	3.85813286593334e-40	0.294516	0.391918	8.36169920923011e-38	0.907703	0.663609	-0.271651	0.00652451	0.0525592	1.52071040309309e-40	0.238905	0.388672	3.40213985448977e-38	0.909838	-0.000169644	-0.333232	0.907344	0.0229349	4.20122907028062e-39	0.929274	0.227802	7.22403074679822e-37	0.899192
ENSG00000141540	TTYH2	tweety family member 2 [Source:HGNC Symbol;Acc:HGNC:13877]	protein_coding	94015	-0.000392382	0.498883	0.90277	0.00492004	0.0530421	0.989469	0.121865	0.0783191	0.0802548	0.00299085	0.491472	0.779388	0.00558617	0.0518446	0.9999	0.144743	0.0794255	0.0809805	-0.954763	0.553246	0.606158	0.0220337	0.0439723	0.839718	0.187609	0.0667023	0.0987484	-0.00611036	0.461588	0.000219189	0.0045056	0.000217465	0.000674322	0.110601	0.000375982	0.223635	-0.00143662	0.494975	0.886405	0.005143	0.0529378	0.992384	0.141541	0.0792139	0.0803175	-0.527663	0.540094	0.259284	0.00270687	0.0335183	0.999981	0.0942486	0.0549856	0.0945119	-0.00967936	0.391159	0.00366617	0.0213791	0.00197996	0.0978927	0.414634	0.00430641	0.171665	0.235747	0.497474	0.210768	0.00445165	0.0300525	0.999744	0.127723	0.0495658	0.097808	0.0947467	0.501679	0.660656	0.00453651	0.0497538	0.946488	0.132179	0.0744999	0.082284	-0.111899	0.460824	0.529481	0.0167893	0.0706701	0.93896	0.288772	0.102967	0.0718142	-0.0698311	0.488888	0.640846	0.0057337	0.0493084	0.999906	0.153625	0.0763157	0.0825679	-0.177691	0.450604	0.265687	0.0119679	0.0339393	0.988904	0.236206	0.0545872	0.0941329	-0.221116	0.437114	0.183059	0.0147952	0.0278201	0.996984	0.286353	0.0459662	0.100119	-0.126094	0.470812	0.450808	0.00846926	0.0434144	0.987465	0.21621	0.0672984	0.0865592	-0.457087	0.435598	0.0861152	0.013355	0.0178321	0.428808	0.22964	0.0302376	0.113135	-0.374288	0.411496	0.0189406	0.0182244	0.00675753	0.270586	0.253078	0.0128941	0.141602	-0.216856	0.143684	0.493702	0.535738	0.0984425	0.380949	0.00470868	0.00333547	0.0199964	0.0416516	0.673189	0.858332	0.125983	0.116979	0.0340936	0.0640647	0.111096	0.0888761	-0.235656	0.449684	0.110639	0.0109433	0.0214603	0.99979	0.203715	0.0372396	0.10902	-1.00527	0.429094	0.00286282	0.0110115	0.00169941	0.273061	0.196967	0.00386255	0.177389	-0.0657011	0.487854	0.65701	0.00635238	0.0512315	0.99987	0.145476	0.0789104	0.0823148	0.0942286	-14.6402	-60.0276	0.508313	0.444457	0.438246	0.780978	0.194245	0.0392379	0.00506743	0.0134081	0.0120461	0.053488	0.0296741	0.0111079	0.973846	0.999765	0.318775	0.112883	0.252772	0.225794	0.0801812	0.048934	0.0199522	0.0809302	0.0993303	0.127929	-0.573153	0.392263	0.0361458	0.0279417	0.0105158	0.999172	0.345427	0.0200689	0.129459	-0.835244	0.460756	0.00561619	0.00657152	0.00281585	0.607038	0.15626	0.00621016	0.164634	0.143684	0.535738	0.380949	0.00333547	0.0416516	0.858332	0.116979	0.0640647	0.0888761	-14.6402	0.444457	0.194245	0.0134081	0.0296741	0.999765	0.252772	0.048934	0.0993303	-60.0276	0.438246	0.0392379	0.0120461	0.0111079	0.318775	0.225794	0.0199522	0.127929	-0.812649	0.417068	0.00597062	0.0146609	0.00294613	0.238905	0.227467	0.00626631	0.163474	-0.00680112	0.45264	4.06304370492907e-05	0.0045174	5.42562721621473e-05	0.00014779	0.11218	0.00010297	0.253724
ENSG00000148444	COMMD3	COMM domain containing 3 [Source:HGNC Symbol;Acc:HGNC:23332]	protein_coding	23412	-0.00232226	-0.0231468	0.38228	0.871316	1.27165479185301e-08	0.903002	0.969962	8.86961099540522e-08	0.405692	-0.00331429	-0.0298911	0.708174	0.835084	1.70160000847832e-08	0.9999	0.964098	1.18763803342502e-07	0.401073	-2.08083	0.222117	0.131182	0.207479	2.42152355710684e-08	0.504215	0.526055	1.82346069957166e-07	0.440162	-0.005225	-0.0658159	0.000132919	0.614753	1.82665904930572e-11	0.000432854	0.873352	1.12642170064774e-10	0.499536	0.00225614	-0.0329508	0.786759	0.817964	1.75561938605547e-08	0.98441	0.959658	1.1980130189003e-07	0.400574	-0.177706	-0.0211489	0.648012	0.884973	1.64817068440899e-08	0.999981	0.975403	1.15383039232212e-07	0.401581	-0.00187498	-0.0561998	0.507946	0.699923	1.48033528896197e-08	0.835308	0.969256	9.98051070062952e-08	0.403287	0.0134565	-0.0357039	0.9317	0.802638	1.81042540764224e-08	0.999744	0.954443	1.24315877991434e-07	0.400084	0.359458	-0.0170622	0.0420874	0.902663	2.61898456426536e-09	0.767894	0.979187	2.05702502242752e-08	0.430045	0.00153333	-0.0117495	0.991714	0.940429	2.33533298298242e-08	0.998617	0.99111	1.57449572404188e-07	0.399706	0.0667824	-0.0282223	0.59057	0.843842	1.58694643900448e-08	0.999906	0.965175	1.10724371596e-07	0.402183	0.128286	-0.00242621	0.333088	0.98675	1.17254561457163e-08	0.988904	0.997788	8.32343365976711e-08	0.406971	0.106448	-0.00703347	0.441342	0.961863	1.37721545879618e-08	0.996984	0.996133	9.67398542731715e-08	0.404431	0.0500638	-0.0254448	0.7185	0.861231	1.70970313206351e-08	0.988627	0.978327	1.18179678955858e-07	0.400997	0.0544066	-0.0284655	0.807155	0.845286	1.76680245145512e-08	0.928596	0.971463	1.17406872580566e-07	0.400473	-0.0145475	-0.0369084	0.913811	0.801577	2.19660154059151e-08	0.967673	0.961246	1.45827988683941e-07	0.400696	-0.0216402	0.166691	-0.0339897	0.00996724	0.843518	0.218718	0.812782	0.945736	2.16884434032585e-08	1.08910802265801e-08	0.96029	0.804469	0.955245	0.987153	1.47226673229428e-07	7.85169144817134e-08	0.400901	0.411905	0.0417538	-0.024934	0.734877	0.86407	2.09354132411574e-08	0.99979	0.97543	1.45339408707214e-07	0.401472	-0.168658	-0.0451376	0.556456	0.754902	1.87933635622173e-08	0.787346	0.947846	1.26255964570711e-07	0.40321	0.0119601	-0.0316467	0.922309	0.827023	2.19886097415299e-08	0.99987	0.960016	1.519916990971e-07	0.400679	-0.015885	6.69316	-9.4284	-0.0352353	-0.00894957	-0.0429598	0.954886	0.475342	0.699543	0.810104	0.951495	0.767757	2.20534600697006e-08	1.74104177630817e-08	2.06032174768596e-08	0.995407	0.999765	0.873061	0.94803	0.991948	0.956731	1.50885988230908e-07	1.21557433549892e-07	1.36693412890159e-07	0.400632	0.404437	0.40173	-0.197097	-0.0699801	0.389812	0.638749	1.56364252939753e-08	0.999172	0.925281	1.1073228885856e-07	0.406157	0.0241393	-0.0324537	0.924839	0.821664	2.19948827915056e-08	0.977009	0.963086	1.483870075746e-07	0.400675	0.166691	0.00996724	0.218718	0.945736	1.08910802265801e-08	0.804469	0.987153	7.85169144817134e-08	0.411905	6.69316	-0.00894957	0.475342	0.951495	1.74104177630817e-08	0.999765	0.991948	1.21557433549892e-07	0.404437	-9.4284	-0.0429598	0.699543	0.767757	2.06032174768596e-08	0.873061	0.956731	1.36693412890159e-07	0.40173	-0.0319648	-0.0367297	0.898532	0.800954	2.19194673508341e-08	0.960583	0.958745	1.44963902638733e-07	0.40073	-0.00522442	-0.0696321	0.000162702	0.595478	2.19092058722798e-11	0.000506537	0.864948	1.28551307777398e-10	0.497164
ENSG00000259953	LINC02977	long intergenic non-protein coding RNA 2977 [Source:HGNC Symbol;Acc:HGNC:56036]	lncRNA	NA	0.000384192	-0.0216608	0.909999	0.905849	0.0405081	0.989857	0.977388	0.0621175	0.0887094	0.00956949	-0.0364785	0.396049	0.841579	0.0311966	0.9999	0.965203	0.0514365	0.0966834	-0.667729	-0.0450181	0.7291	0.855373	0.0375113	0.89889	0.943882	0.0581434	0.104332	-0.00887514	-0.0706547	1.19226718998083e-07	0.645209	2.47755989862593e-07	8.47210080421491e-07	0.8865	7.07107150216887e-07	0.356549	0.00638057	-0.0116744	0.548346	0.948934	0.0356501	0.958167	0.989551	0.05638	0.0926348	-0.371325	0.0109226	0.454114	0.953193	0.0331063	0.999981	0.990138	0.054426	0.0948871	0.00226185	0.00509885	0.531356	0.978129	0.0352377	0.846462	0.999442	0.0539878	0.0929899	0.0766128	-0.0193427	0.701971	0.915387	0.0385708	0.999744	0.9833	0.0613769	0.0902211	0.00920424	-0.0190981	0.96787	0.916703	0.0406738	0.996154	0.982182	0.0627091	0.0885831	-0.0507305	-0.162663	0.783217	0.408304	0.0371896	0.975864	0.837292	0.0591112	0.0924083	-0.179259	-0.0397691	0.256153	0.826705	0.0252082	0.999906	0.9621	0.0429727	0.103047	-0.242218	-0.0824858	0.15056	0.656011	0.0187668	0.988904	0.925582	0.0327816	0.111664	-0.174178	-0.0665561	0.32281	0.722298	0.0283407	0.996984	0.95447	0.0466935	0.0995653	-0.0905946	-0.0382155	0.608989	0.836823	0.0369705	0.987465	0.974527	0.0587303	0.0915223	-0.433848	-0.0776237	0.124364	0.672342	0.0167594	0.475886	0.930458	0.0286686	0.114913	-0.506651	-0.134403	0.00236484	0.447989	0.00122756	0.246124	0.841029	0.00290797	0.18542	-0.316916	0.358713	-0.0236145	0.0766352	0.0212797	0.0363656	0.893956	0.676442	0.00617045	0.00891139	0.651655	0.762642	0.977282	0.911473	0.0123255	0.0170492	0.144053	0.134049	-0.192836	-0.0567165	0.218318	0.75824	0.0269127	0.99979	0.952124	0.0452263	0.10228	-0.919985	-0.0802629	0.0103685	0.651109	0.00370003	0.273061	0.915779	0.0076478	0.157582	-0.19278	-0.0474531	0.2158	0.795462	0.0267445	0.99987	0.952377	0.0452543	0.102469	0.20277	-4.62903	-59.7927	0.00469403	-0.0339894	-0.0767422	0.571081	0.699182	0.0524018	0.979943	0.856671	0.672459	0.0418992	0.0446036	0.011359	0.940993	0.999765	0.34136	0.995229	0.975151	0.932697	0.0651049	0.0695565	0.0203527	0.0886902	0.0867216	0.127302	-0.270843	-0.0670633	0.354247	0.724155	0.0343861	0.999172	0.948925	0.0555341	0.0948284	-0.436823	-0.0365875	0.1785	0.840379	0.0240851	0.646468	0.968097	0.0399009	0.105601	0.358713	0.0766352	0.0363656	0.676442	0.00891139	0.762642	0.911473	0.0170492	0.134049	-4.62903	-0.0339894	0.699182	0.856671	0.0446036	0.999765	0.975151	0.0695565	0.0867216	-59.7927	-0.0767422	0.0524018	0.672459	0.011359	0.34136	0.932697	0.0203527	0.127302	-0.625408	-0.0794525	0.0477982	0.661531	0.010693	0.298466	0.923887	0.0192256	0.128993	-0.00893247	-0.0775153	1.44121909803867e-07	0.614493	2.93337877824691e-07	9.49388036687556e-07	0.872066	8.13216240642307e-07	0.35361
ENSG00000138182	KIF20B	kinesin family member 20B [Source:HGNC Symbol;Acc:HGNC:7212]	protein_coding	9585	-0.00355857	0.0169347	0.403136	0.941014	0.00663897	0.906172	0.988376	0.0130361	0.140491	-0.008157	0.0120368	0.564805	0.958187	0.00768536	0.9999	0.993054	0.0153324	0.136558	2.05648	-0.213667	0.396422	0.49133	0.00948329	0.718877	0.759989	0.0178852	0.149328	0.0128673	0.0716834	2.39538668335171e-10	0.688232	1.30878452749463e-10	3.88341833315559e-09	0.903715	6.86773540455318e-10	0.473175	-0.00967128	-0.014348	0.468272	0.94994	0.00711291	0.953688	0.990081	0.0139628	0.138643	0.280181	-0.0253832	0.653037	0.913643	0.00809021	0.999981	0.981072	0.0162132	0.13517	-0.00237254	-0.0282533	0.601007	0.903734	0.00786433	0.875118	0.994121	0.0145393	0.135936	-0.239016	-0.0030998	0.340351	0.989124	0.00610386	0.999744	0.99676	0.01248	0.142732	-0.426197	-0.0245218	0.134529	0.913601	0.00356657	0.83146	0.981636	0.00768895	0.156782	0.286231	0.0773393	0.224231	0.756761	0.00600691	0.849705	0.951423	0.0122457	0.144774	-0.165731	-0.0210391	0.403741	0.926733	0.00664373	0.999906	0.98593	0.0135586	0.140472	0.0339072	0.00643609	0.873408	0.978172	0.00867656	0.995509	0.995832	0.0168683	0.133269	0.114982	0.0286428	0.603828	0.903398	0.0078775	0.996984	0.987812	0.0154944	0.135891	0.0573033	0.00941927	0.796684	0.967771	0.008537	0.994321	0.994573	0.0165784	0.13371	0.339239	0.0430186	0.340531	0.853102	0.00610552	0.664892	0.972743	0.0119435	0.142725	0.373532	0.0847068	0.0802718	0.714045	0.00292464	0.371362	0.936887	0.00622092	0.163662	0.173965	-0.150939	0.0017789	-0.0412537	0.321103	0.488913	0.993797	0.861503	0.00677113	0.00827919	0.760054	0.88724	0.998436	0.966641	0.0133586	0.0159971	0.141547	0.136071	0.159672	0.0310383	0.418697	0.893951	0.00772361	0.99979	0.980575	0.0154072	0.137972	0.716816	0.0474434	0.116742	0.835753	0.00373475	0.408431	0.966666	0.00770198	0.157338	-0.127435	-0.0220012	0.516573	0.924344	0.00847224	0.99987	0.983847	0.0167685	0.135439	-0.680256	6.67489	57.6247	-0.0745884	0.0226598	0.0557304	0.128191	0.657521	0.138896	0.747682	0.92366	0.808835	0.00396345	0.00925733	0.00416823	0.855786	0.999765	0.45442	0.928231	0.986248	0.964167	0.00845607	0.0179087	0.00849487	0.155787	0.132998	0.154468	0.12234	0.0207601	0.739813	0.931043	0.00957768	0.999172	0.991138	0.0185146	0.132056	0.332366	0.0130548	0.41713	0.954733	0.00771007	0.776629	0.990831	0.0149307	0.138019	-0.150939	-0.0412537	0.488913	0.861503	0.00827919	0.88724	0.966641	0.0159971	0.136071	6.67489	0.0226598	0.657521	0.92366	0.00925733	0.999765	0.986248	0.0179087	0.132998	57.6247	0.0557304	0.138896	0.808835	0.00416823	0.45442	0.964167	0.00849487	0.154468	0.535217	0.0515988	0.180741	0.823318	0.00489757	0.472663	0.964391	0.0097427	0.150218	0.012959	0.0816858	3.09454128515908e-10	0.648725	1.65965828981677e-10	4.32837847573885e-09	0.885714	8.19626166103198e-10	0.469893
ENSG00000124224	PPP4R1L	protein phosphatase 4 regulatory subunit 1 like (pseudogene) [Source:HGNC Symbol;Acc:HGNC:15755]	transcribed_unprocessed_pseudogene	NA	-0.00130734	-0.0381686	0.638029	0.7987	0.106344	0.950964	0.952853	0.142317	0.0571597	-0.000488589	-0.0443979	0.957855	0.767252	0.114432	0.9999	0.946841	0.156915	0.0545967	2.40753	-0.217687	0.122815	0.274187	0.0354689	0.497913	0.593446	0.0554653	0.106277	0.00556968	-0.0132062	9.21001077334036e-05	0.92253	0.000278057	0.000312957	0.98352	0.000471996	0.218118	-0.00688494	-0.0537876	0.428182	0.718008	0.0926447	0.946632	0.933809	0.128299	0.0619077	0.334463	-0.0727322	0.409692	0.632821	0.0910128	0.999981	0.895057	0.129531	0.0625129	0.00146304	-0.0293	0.620852	0.847462	0.105511	0.883547	0.985816	0.140326	0.0574331	-0.157819	-0.0457425	0.33413	0.757682	0.0834246	0.999744	0.943894	0.118788	0.0654561	-0.0471361	-0.0477107	0.800902	0.749433	0.112129	0.972219	0.94193	0.149983	0.0553105	-0.0109514	0.0082057	0.943081	0.95993	0.150346	0.994541	0.993781	0.196829	0.0453256	-0.0700146	-0.0531476	0.588909	0.722353	0.103838	0.999906	0.937875	0.144309	0.0579877	0.0390438	-0.0351203	0.778336	0.818818	0.111543	0.991647	0.966432	0.151793	0.0554941	0.0262038	-0.0381931	0.856155	0.804242	0.113288	0.996984	0.970267	0.154026	0.0549498	-0.00270933	-0.0458182	0.985094	0.763198	0.114525	0.998819	0.959114	0.155242	0.054568	0.152858	-0.024809	0.510647	0.870261	0.0990077	0.779152	0.978268	0.132269	0.0596325	0.0509581	-0.0342104	0.716788	0.823558	0.123371	0.877884	0.967694	0.158019	0.0525612	-0.00600712	0.0236045	-0.0461458	-0.0398596	0.958207	0.868307	0.758514	0.796513	0.128734	0.127689	0.990582	0.977682	0.942746	0.949523	0.16777	0.167498	0.0510244	0.0513198	-0.035578	-0.0533506	0.78258	0.726216	0.125654	0.99979	0.942292	0.168854	0.0519002	0.40394	-0.0182364	0.175889	0.903058	0.0689973	0.477187	0.980633	0.0958316	0.0726101	-0.166614	-0.0723531	0.191413	0.629314	0.0720992	0.99987	0.901248	0.10573	0.0711473	-0.682838	5.41632	-1.89378	-0.119024	-0.0261232	-0.0479128	0.0179294	0.580857	0.940923	0.422147	0.865328	0.752974	0.0171488	0.116469	0.128618	0.855786	0.999765	0.977978	0.776576	0.977152	0.953052	0.0301503	0.158445	0.165369	0.11557	0.0546237	0.0510572	-0.0586972	-0.0568732	0.806899	0.716266	0.126337	0.999172	0.947678	0.169727	0.0517046	0.156636	-0.0389909	0.557797	0.795211	0.114975	0.84396	0.959831	0.1523	0.0550835	0.0236045	-0.0398596	0.868307	0.796513	0.127689	0.977682	0.949523	0.167498	0.0513198	5.41632	-0.0261232	0.580857	0.865328	0.116469	0.999765	0.977152	0.158445	0.0546237	-1.89378	-0.0479128	0.940923	0.752974	0.128618	0.977978	0.953052	0.165369	0.0510572	0.275353	-0.0185169	0.291769	0.902563	0.0886372	0.58337	0.981192	0.118521	0.0641665	0.00541424	-0.0101424	0.000182849	0.940968	0.000483645	0.000561694	0.985641	0.000788985	0.205465
ENSG00000243660	ZNF487	zinc finger protein 487 [Source:HGNC Symbol;Acc:HGNC:23488]	protein_coding	642819	-0.00379466	0.0111061	0.178064	0.941358	7.65806008470135e-08	0.794438	0.988477	4.66569833447427e-07	0.376536	-0.00948313	0.00726971	0.312606	0.961817	1.1062739997161e-07	0.9999	0.993425	6.7027189394564e-07	0.370356	1.71681	-0.157021	0.304156	0.462477	4.69254296305207e-07	0.655372	0.741984	2.7556604258894e-06	0.386379	0.00703922	0.0310324	5.99905537897037e-07	0.811858	1.37060529998741e-12	3.54189404695963e-06	0.948054	1.04779192420697e-11	0.53203	-0.00547271	-0.0162575	0.536847	0.914794	1.48602821715614e-07	0.957392	0.98017	8.60430481988464e-07	0.365344	0.442986	-0.0458648	0.283193	0.766725	1.04067659669089e-07	0.999981	0.942177	6.35897717202661e-07	0.371388	0.00604362	0.0564524	0.0424142	0.709556	2.62282522900669e-08	0.333788	0.970802	1.69578936341557e-07	0.394133	-0.0924031	-0.00976173	0.579659	0.948665	1.53815506414129e-07	0.999744	0.989817	9.02251318424688e-07	0.364755	-0.123681	-0.015908	0.515629	0.916557	1.45799846416657e-07	0.914832	0.982182	8.51392535656741e-07	0.365669	-0.0162725	-0.0240947	0.917539	0.885528	2.22089567577447e-07	0.991692	0.986057	1.25838658578877e-06	0.361905	-0.0291404	-0.0127622	0.825429	0.933345	1.73288278905654e-07	0.999906	0.987837	1.01020900277698e-06	0.362715	0.163325	0.0329394	0.245998	0.83171	9.51189811607484e-08	0.988904	0.96875	5.81730018233548e-07	0.372902	0.0834389	0.0130256	0.570737	0.933756	1.52776992373385e-07	0.996984	0.992811	8.89887486931873e-07	0.364871	0.0201404	-0.00533604	0.891583	0.97252	1.7571059110361e-07	0.996469	0.995584	1.01381989975089e-06	0.362477	0.129468	0.00784265	0.584676	0.959619	1.54388599422686e-07	0.818515	0.993275	8.69104220667861e-07	0.364692	0.282659	0.0554975	0.0456603	0.71618	3.71010056508568e-08	0.316649	0.937375	2.36786356923843e-07	0.392158	0.0474644	-0.000783505	-0.00901684	-0.0102143	0.684369	0.995691	0.952933	0.948299	2.18749796683175e-07	2.36065634188156e-07	0.913018	0.999421	0.989047	0.987819	1.23980067278402e-06	1.34600755958311e-06	0.362169	0.360842	0.0324899	-0.00331559	0.804697	0.982958	2.29507208420594e-07	0.99979	0.996252	1.32018993043928e-06	0.361333	0.740126	0.0408974	0.0136613	0.783132	1.40110549659507e-08	0.274609	0.953724	9.63045951838684e-08	0.407908	-0.0375679	-0.0159473	0.77367	0.917639	2.27237277216959e-07	0.99987	0.982018	1.30894207911851e-06	0.361506	-0.499518	2.93675	33.9832	-0.0634146	0.000778385	0.0239534	0.0920742	0.769095	0.189513	0.679579	0.996049	0.87595	6.351097131336e-08	2.2687341784921e-07	1.06569885963332e-07	0.855786	0.999765	0.507989	0.902315	0.999179	0.97758	4.00427051256293e-07	1.29643733363654e-06	6.23886619964288e-07	0.383253	0.361534	0.374532	0.319924	0.049144	0.188798	0.755452	1.06295063932672e-07	0.999172	0.95394	6.50463264759759e-07	0.374576	0.41176	0.00846836	0.128188	0.955329	8.09690830286955e-08	0.626669	0.991003	4.95920736383585e-07	0.379179	-0.000783505	-0.0102143	0.995691	0.948299	2.36065634188156e-07	0.999421	0.987819	1.34600755958311e-06	0.360842	2.93675	0.000778385	0.769095	0.996049	2.2687341784921e-07	0.999765	0.999179	1.29643733363654e-06	0.361534	33.9832	0.0239534	0.189513	0.87595	1.06569885963332e-07	0.507989	0.97758	6.23886619964288e-07	0.374532	0.443307	0.0342692	0.09406	0.822229	6.45289460658717e-08	0.367514	0.964095	3.94995366827457e-07	0.382987	0.00727167	0.0376866	3.16492855870314e-07	0.770958	7.57386033891469e-13	1.9151374419181e-06	0.93221	5.78493899454696e-12	0.539145
ENSG00000185989	RASA3	RAS p21 protein activator 3 [Source:HGNC Symbol;Acc:HGNC:20331]	protein_coding	22821	0.000946448	0.191393	0.771863	0.27817	0.226807	0.97013	0.692711	0.273546	0.0290263	0.00218472	0.192669	0.840489	0.275546	0.229797	0.9999	0.709688	0.283749	0.0285008	-0.136058	0.143434	0.94039	0.538965	0.0991086	0.981671	0.78799	0.133821	0.068499	-0.00214527	0.184181	0.218734	0.29065	0.145024	0.292875	0.673564	0.160157	0.0461051	0.0160947	0.21646	0.112591	0.212479	0.103989	0.87574	0.643267	0.141773	0.0579373	0.0344923	0.193694	0.942397	0.281951	0.232244	0.999981	0.699126	0.288257	0.0280749	-0.00457005	0.146671	0.186154	0.408747	0.134329	0.603295	0.895476	0.173388	0.0488873	0.114314	0.196876	0.552021	0.26153	0.208983	0.999744	0.690093	0.260069	0.0322732	0.0611084	0.199703	0.78067	0.256601	0.227253	0.968631	0.686148	0.274482	0.0289475	0.055413	0.236587	0.759374	0.221428	0.225388	0.973177	0.704282	0.278552	0.029639	-0.0532817	0.190526	0.726287	0.280073	0.22419	0.999906	0.718696	0.278544	0.0294904	0.131361	0.230645	0.41909	0.200745	0.190564	0.988904	0.663886	0.239773	0.0358627	0.0632677	0.213592	0.709248	0.239415	0.223077	0.996984	0.738746	0.274782	0.029689	0.00879637	0.198337	0.958801	0.268366	0.232421	0.997914	0.745017	0.283822	0.028044	0.252487	0.230309	0.354123	0.19769	0.178695	0.675513	0.653604	0.220048	0.0383239	0.0602645	0.212488	0.71461	0.239781	0.241226	0.877087	0.686655	0.282201	0.0268687	0.0610177	-0.00521815	0.199798	0.19716	0.649832	0.975078	0.257718	0.278714	0.236073	0.250903	0.898065	0.995689	0.680115	0.696315	0.282235	0.298592	0.0277544	0.0252425	0.124605	0.224195	0.409162	0.210095	0.20441	0.99979	0.65942	0.25508	0.0335475	0.412717	0.226909	0.23915	0.199996	0.163966	0.547016	0.6375	0.202498	0.042072	0.0601415	0.208027	0.689158	0.243081	0.239345	0.99987	0.668897	0.293777	0.0271903	0.17989	-15.6365	-44.504	0.217754	0.141081	0.154044	0.601156	0.172155	0.13494	0.227288	0.431325	0.382759	0.231373	0.140545	0.124446	0.947599	0.999765	0.450287	0.618387	0.846379	0.813084	0.281584	0.18617	0.160692	0.0285752	0.0478199	0.0522487	-0.108755	0.178413	0.699402	0.332089	0.240124	0.999172	0.792104	0.293572	0.0270569	0.00456512	0.198726	0.988395	0.262321	0.25096	0.995891	0.703241	0.29774	0.0252332	-0.00521815	0.19716	0.975078	0.278714	0.250903	0.995689	0.696315	0.298592	0.0252425	-15.6365	0.141081	0.172155	0.431325	0.140545	0.999765	0.846379	0.18617	0.0478199	-44.504	0.154044	0.13494	0.382759	0.124446	0.450287	0.813084	0.160692	0.0522487	0.249332	0.223426	0.416486	0.211507	0.205734	0.684309	0.660555	0.245683	0.0332919	-0.00183822	0.184604	0.298362	0.291071	0.166545	0.377759	0.671586	0.182308	0.0409826
ENSG00000187848	P2RX2	purinergic receptor P2X 2 [Source:HGNC Symbol;Acc:HGNC:15459]	protein_coding	22953	-0.0103914	-0.661172	0.0670018	0.031226	0.0345758	0.64599	0.284826	0.0542359	0.0935676	-0.062922	-0.60641	0.000621146	0.0374149	0.00125154	0.9999	0.326067	0.00314069	0.182933	-2.06865	-0.34835	0.518016	0.396141	0.116524	0.791029	0.694499	0.153481	0.0620614	0.00181831	-0.70708	0.554098	0.0234851	0.100568	0.631114	0.230269	0.113564	0.0590938	-0.0328721	-0.758256	0.0641684	0.0136424	0.033676	0.822551	0.208095	0.0538078	0.0943695	-0.1049	-0.708929	0.900386	0.0266211	0.112554	0.999981	0.265904	0.155581	0.0551777	0.00309533	-0.683777	0.611682	0.0317959	0.103758	0.880131	0.467193	0.138366	0.0580144	0.132042	-0.717142	0.695765	0.0215839	0.107489	0.999744	0.249274	0.147511	0.0567871	0.0725009	-0.713777	0.850765	0.0225554	0.111813	0.978101	0.259406	0.149636	0.0554092	0.38242	-0.453992	0.22026	0.17222	0.118333	0.846381	0.651025	0.15997	0.0540566	0.0232016	-0.714932	0.930834	0.0227146	0.112861	0.999906	0.266506	0.154996	0.0550822	0.208251	-0.663458	0.465793	0.0377773	0.0945367	0.988904	0.361757	0.131638	0.0612175	0.366285	-0.61875	0.216881	0.0519679	0.0669925	0.996984	0.44514	0.098034	0.0727258	0.0836786	-0.700329	0.779498	0.0276602	0.110214	0.993399	0.336901	0.150171	0.0559135	0.582905	-0.639555	0.222131	0.0423705	0.0678078	0.570512	0.366844	0.095441	0.0723301	0.0845722	-0.695993	0.770257	0.0301559	0.119512	0.903317	0.312462	0.153691	0.0537021	-0.0423215	0.443927	-0.716479	-0.599734	0.857836	0.127558	0.0226557	0.0589332	0.121642	0.0551319	0.964839	0.789269	0.248974	0.387417	0.159929	0.0815031	0.0530687	0.0799537	0.0358174	-0.708213	0.892804	0.0263958	0.122205	0.99979	0.293059	0.1649	0.0529028	0.554208	-0.677474	0.369163	0.0315865	0.0937219	0.659063	0.303856	0.124234	0.0622476	-0.22727	-0.751513	0.388728	0.0174722	0.0957766	0.99987	0.221454	0.134735	0.0614975	-0.448297	45.9017	39.2762	-0.763522	-0.546973	-0.67634	0.458016	0.0211119	0.455077	0.0172269	0.0782686	0.0329519	0.102236	0.0181191	0.101986	0.913384	0.999765	0.725287	0.199594	0.489166	0.339351	0.139841	0.0319291	0.135404	0.0592261	0.113974	0.0593118	0.0144203	-0.712927	0.976763	0.0294351	0.122908	0.999172	0.352427	0.165806	0.0526965	0.402281	-0.69754	0.464943	0.026351	0.102817	0.799435	0.280871	0.138192	0.0590277	0.443927	-0.599734	0.127558	0.0589332	0.0551319	0.789269	0.387417	0.0815031	0.0799537	45.9017	-0.546973	0.0211119	0.0782686	0.0181191	0.999765	0.489166	0.0319291	0.113974	39.2762	-0.67634	0.455077	0.0329519	0.101986	0.725287	0.339351	0.135404	0.0593118	0.585647	-0.657097	0.276558	0.037513	0.0823165	0.569101	0.337293	0.111191	0.0666891	0.00108693	-0.710495	0.726932	0.0230968	0.108614	0.785405	0.228331	0.122133	0.0564242
ENSG00000275764		novel transcript	lncRNA	NA	0.000875488	-0.0262965	0.703926	0.832182	0.320378	0.961528	0.960081	0.368198	0.0145451	-0.00479349	-0.0130806	0.531123	0.915988	0.298871	0.9999	0.983743	0.354522	0.0175742	1.87275	-0.0851325	0.158164	0.614408	0.413271	0.52883	0.831007	0.455551	0.00338962	0.0041386	0.00227149	0.000517141	0.984219	0.0046256	0.00144794	0.997939	0.00647124	0.150042	-0.00599114	-0.0289669	0.405406	0.814369	0.274294	0.938675	0.958033	0.324498	0.0212283	-0.396717	0.0110377	0.237015	0.929933	0.222597	0.999981	0.984791	0.277976	0.0297749	-0.000937993	-0.0317799	0.702086	0.801387	0.32021	0.913946	0.978822	0.367068	0.0145683	-0.103814	-0.0218638	0.443847	0.859055	0.28279	0.999744	0.968281	0.336521	0.0199398	-0.115712	-0.0275611	0.454421	0.823281	0.284964	0.903549	0.96004	0.333275	0.0196145	0.0801727	0.0590837	0.525624	0.660258	0.310872	0.937621	0.930764	0.36464	0.0160689	0.0219449	-0.019075	0.838191	0.877868	0.329612	0.999906	0.972855	0.386427	0.0132869	0.217149	0.0348513	0.0561512	0.779186	0.108353	0.988904	0.957595	0.148043	0.056508	0.236078	0.0421284	0.0460837	0.735369	0.0968805	0.996984	0.957464	0.134793	0.0603788	0.399709	0.0606894	0.000562293	0.604371	0.00492616	0.987465	0.916431	0.010304	0.148393	0.600757	0.058832	0.00130085	0.619453	0.00916328	0.320821	0.91501	0.0169906	0.13178	0.190921	0.0228493	0.0983491	0.855099	0.151154	0.391886	0.972888	0.188849	0.0451262	0.130221	0.0274594	-0.018673	-0.0142307	0.168041	0.815997	0.879264	0.911544	0.196593	0.337317	0.693686	0.967707	0.972706	0.978827	0.241273	0.384449	0.0350837	0.0124146	0.199799	0.0197694	0.0587548	0.872841	0.11472	0.99979	0.97715	0.156076	0.0551626	0.620574	0.0212869	0.0109279	0.859841	0.0414084	0.273061	0.97141	0.0616887	0.0890596	0.0431474	-0.0145779	0.684644	0.907443	0.327194	0.99987	0.980187	0.382685	0.01379	0.0516183	12.0345	33.3225	-0.0158786	0.0228115	0.0119057	0.832008	0.136551	0.112861	0.900535	0.856521	0.923629	0.338162	0.178135	0.162123	0.979891	0.999765	0.426044	0.971509	0.975151	0.987063	0.388933	0.227448	0.201814	0.0123009	0.0389121	0.0424993	0.350042	0.0433253	0.0758164	0.733429	0.131834	0.999172	0.950185	0.175942	0.0501604	0.476809	8.22537273433715e-08	0.0290938	0.999999	0.0764228	0.607038	0.999999	0.107327	0.0691975	0.0274594	-0.0142307	0.815997	0.911544	0.337317	0.967707	0.978827	0.384449	0.0124146	12.0345	0.0228115	0.136551	0.856521	0.178135	0.999765	0.975151	0.227448	0.0389121	33.3225	0.0119057	0.112861	0.923629	0.162123	0.426044	0.987063	0.201814	0.0424993	0.632804	0.0418093	0.00274406	0.726174	0.0162179	0.238905	0.941181	0.0275407	0.117182	0.00446442	0.00741062	0.000198722	0.948	0.00222685	0.000603503	0.987001	0.00326304	0.168733
ENSG00000151743	AMN1	antagonist of mitotic exit network 1 homolog [Source:HGNC Symbol;Acc:HGNC:27281]	protein_coding	196394	-0.00147112	0.0166979	0.51599	0.891034	2.10867737476226e-13	0.930728	0.974564	2.9326966216112e-12	0.554091	-0.0100179	0.026411	0.181559	0.827181	1.09226417861189e-13	0.9999	0.961388	1.60039778170415e-12	0.561577	-1.41107	0.110837	0.241251	0.471195	1.03433441966087e-13	0.605048	0.746234	1.79485921063086e-12	0.614149	-0.00341977	-0.0109643	0.00394615	0.924474	4.64066338450612e-15	0.00882929	0.984119	5.64641183497276e-14	0.595702	-0.00167139	0.00664716	0.813878	0.956497	2.5163431340201e-13	0.989157	0.991732	3.47642996324184e-12	0.552057	-0.136415	0.0199217	0.680587	0.872839	2.38169664988567e-13	0.999981	0.971762	3.33919006047987e-12	0.552691	0.000302926	0.0120219	0.900133	0.923007	2.56494970652567e-13	0.975862	0.994751	3.51788685523884e-12	0.551836	-0.111288	0.00837749	0.404	0.944828	1.84714706654134e-13	0.999744	0.989224	2.61440420860266e-12	0.555609	0.17556	0.0178418	0.247574	0.882617	1.35595140239302e-13	0.853513	0.973893	1.92704404905664e-12	0.559131	0.0560856	0.0105551	0.655482	0.937111	3.51065775201618e-13	0.963194	0.99111	4.84047350486737e-12	0.552555	-0.0180354	0.00668554	0.864573	0.956348	2.54850249308736e-13	0.999906	0.994026	3.5610572781179e-12	0.55191	-0.0765827	-0.0111731	0.497891	0.92862	2.07084899998041e-13	0.988904	0.988339	2.89168350963707e-12	0.554299	-0.186155	-0.041493	0.111534	0.737402	7.61195927968787e-14	0.996984	0.957464	1.12219809947419e-12	0.565629	-0.202896	-0.0330268	0.083352	0.78615	6.07705311138544e-14	0.987465	0.964609	9.1094500746027e-13	0.568136	-0.463584	-0.0533086	0.0127649	0.655747	1.28936305665786e-14	0.327164	0.925199	2.07796187117145e-13	0.584981	-0.162239	-0.025741	0.15211	0.834214	9.99955110029187e-14	0.460347	0.969583	1.45286773877565e-12	0.566963	-0.163192	0.11791	0.00844447	0.0426316	0.0763892	0.305765	0.943602	0.7323	5.90662229787719e-14	1.62242446012983e-13	0.666955	0.832145	0.986609	0.930595	8.8859857938997e-13	2.32160683063695e-12	0.572855	0.56147	-0.144893	-0.0179953	0.163515	0.882862	1.05430898988026e-13	0.99979	0.978302	1.56685377453205e-12	0.566366	-0.442151	-0.0185535	0.0665221	0.877443	5.29319835596772e-14	0.337987	0.977019	7.96314425121217e-13	0.574071	-0.0471724	0.004403	0.650012	0.971369	2.43690980853973e-13	0.99987	0.994455	3.44445281769549e-12	0.556796	0.0777984	4.09246	-10.3652	0.0201761	0.0268922	0.00149933	0.743866	0.607161	0.616835	0.871048	0.829673	0.990297	2.55626557404522e-13	2.36916221373262e-13	2.38520475768942e-13	0.965701	0.999765	0.828847	0.964618	0.969876	0.997677	3.59119929328729e-12	3.35325095366808e-12	3.33064229452926e-12	0.556243	0.557121	0.557043	-0.180205	-0.0214614	0.353794	0.865046	1.77747192174831e-13	0.999172	0.976796	2.5522485026843e-12	0.560426	-0.21143	0.00237033	0.328565	0.984421	1.69801378615185e-13	0.728486	0.998139	2.4197859475805e-12	0.56095	0.11791	0.0426316	0.305765	0.7323	1.62242446012983e-13	0.832145	0.930595	2.32160683063695e-12	0.56147	4.09246	0.0268922	0.607161	0.829673	2.36916221373262e-13	0.999765	0.969876	3.35325095366808e-12	0.557121	-10.3652	0.00149933	0.616835	0.990297	2.38520475768942e-13	0.828847	0.997677	3.33064229452926e-12	0.557043	-0.414431	-0.0295363	0.048514	0.806532	4.10539931973759e-14	0.300004	0.960232	6.26683332695966e-13	0.576876	-0.00345477	-0.0136916	0.00401387	0.905833	4.71078668450405e-15	0.00885794	0.977734	5.44514598654396e-14	0.595547
ENSG00000159147	DONSON	DNA replication fork stabilization factor DONSON [Source:HGNC Symbol;Acc:HGNC:2993]	protein_coding	29980	0.000325503	0.0727803	0.851893	0.439295	0.0072905	0.985212	0.805081	0.0141366	0.13798	0.00131096	0.0722306	0.821068	0.443095	0.00724337	0.9999	0.81868	0.0145666	0.138154	2.42872	-0.125573	0.0164486	0.324728	0.00434905	0.361766	0.638271	0.00913542	0.172752	-8.34911e-05	0.0740656	0.928908	0.429786	0.00736895	0.947256	0.775075	0.00997387	0.137692	0.00346514	0.0788376	0.525088	0.400082	0.00629229	0.957392	0.794337	0.0125436	0.141922	0.0332924	0.0718116	0.896084	0.45419	0.00734232	0.999981	0.817952	0.014914	0.137789	-0.00174701	0.0554873	0.345227	0.560056	0.00517512	0.742868	0.935692	0.0100903	0.147098	0.0582109	0.0747237	0.570665	0.424054	0.00650282	0.999744	0.806491	0.0131895	0.141045	0.100292	0.0797587	0.391155	0.393423	0.00550929	0.886822	0.791258	0.011182	0.145448	-0.0647965	0.0393595	0.501455	0.701109	0.0085792	0.93142	0.941571	0.0166743	0.135094	-0.0740352	0.0662064	0.36129	0.479277	0.00529632	0.999906	0.840114	0.0111162	0.146488	-0.0455478	0.0627163	0.600255	0.514133	0.00662596	0.988904	0.876787	0.0133288	0.140543	-0.0242524	0.0680047	0.789006	0.482009	0.00718461	0.996984	0.882893	0.0143128	0.138373	0.0150915	0.077651	0.868171	0.416199	0.00731174	0.99488	0.842112	0.0145299	0.137902	0.0678838	0.0836287	0.641498	0.381643	0.00678066	0.849811	0.809931	0.0130968	0.139926	-0.191563	0.028667	0.0269994	0.758424	0.000986521	0.282558	0.947336	0.00239672	0.190741	-0.179027	0.231869	0.0693171	0.133578	0.0108854	0.00780725	0.442873	0.151498	0.000502557	0.000390081	0.651655	0.731171	0.815711	0.563572	0.00135742	0.00109174	0.206795	0.212691	-0.134188	0.0454144	0.0934831	0.62814	0.00234331	0.99979	0.913987	0.00545685	0.169316	-0.111238	0.0654112	0.553331	0.489852	0.0063714	0.78511	0.850777	0.0122642	0.14319	-0.136125	0.0515482	0.0869159	0.579869	0.00223272	0.99987	0.880317	0.00525141	0.17054	-0.188117	7.07707	-10.7384	0.0529503	0.0990601	0.0623303	0.304325	0.247516	0.501352	0.57886	0.302604	0.512265	0.00480171	0.00428389	0.0061197	0.885262	0.999765	0.756226	0.86298	0.775366	0.880162	0.00998745	0.00917265	0.0118642	0.150741	0.15375	0.144275	-0.0801465	0.0582434	0.593603	0.55176	0.00654342	0.999172	0.896337	0.0133121	0.142472	0.0479523	0.0752143	0.774531	0.425327	0.00709476	0.929886	0.817593	0.0138787	0.140283	0.231869	0.133578	0.00780725	0.151498	0.000390081	0.731171	0.563572	0.00109174	0.212691	7.07707	0.0990601	0.247516	0.302604	0.00428389	0.999765	0.775366	0.00917265	0.15375	-10.7384	0.0623303	0.501352	0.512265	0.0061197	0.756226	0.880162	0.0118642	0.144275	0.010542	0.0741154	0.948759	0.43772	0.00731842	0.979219	0.831709	0.0138563	0.139439	-0.000156035	0.073534	0.869126	0.433265	0.0073129	0.900057	0.775708	0.00989802	0.137897
ENSG00000243753	HLA-L	major histocompatibility complex, class I, L (pseudogene) [Source:HGNC Symbol;Acc:HGNC:4970]	transcribed_unprocessed_pseudogene	NA	0.00362114	0.276038	0.509579	0.351472	0.913224	0.929954	0.752107	0.920881	-0.0521352	0.0102231	0.277626	0.575632	0.349502	0.923245	0.9999	0.765124	0.932522	-0.0537255	4.25705	-0.0161801	0.15537	0.966141	0.464734	0.52623	0.98483	0.504737	-0.00334802	0.0169141	0.393026	8.12761315246537e-11	0.086437	8.98509455012498e-08	1.56867457560477e-09	0.408543	2.76994928448511e-07	0.37386	-0.00951019	0.283904	0.580289	0.337183	0.923851	0.961417	0.754211	0.930965	-0.0538247	0.0886589	0.2884	0.912171	0.341015	0.945486	0.999981	0.748063	0.953215	-0.0576752	-0.00368659	0.255464	0.528245	0.396855	0.916349	0.845359	0.891616	0.925748	-0.0526211	-0.186468	0.295113	0.564562	0.317236	0.921756	0.999744	0.738549	0.92989	-0.0534831	-0.475075	0.27099	0.196392	0.355214	0.784831	0.84193	0.7652	0.80483	-0.0361294	-0.138009	0.359583	0.649393	0.267521	0.898783	0.962206	0.744323	0.90998	-0.0505979	-0.216501	0.271295	0.397391	0.35878	0.887928	0.999906	0.77548	0.901974	-0.0484655	0.221122	0.353112	0.419252	0.24432	0.893912	0.988904	0.707588	0.904872	-0.0492967	-0.0912215	0.271078	0.749553	0.374478	0.939256	0.996984	0.833869	0.946123	-0.0564968	-0.0470476	0.286003	0.869657	0.342656	0.944485	0.99488	0.799572	0.949367	-0.0574813	0.473415	0.359023	0.301863	0.23212	0.852809	0.63483	0.695357	0.864105	-0.0439203	0.303008	0.37464	0.270362	0.212734	0.803307	0.584934	0.659387	0.817651	-0.0386168	0.19878	-0.27014	0.308576	0.233914	0.376019	0.332477	0.294287	0.439067	0.851303	0.834495	0.785811	0.839023	0.717462	0.806392	0.862621	0.848348	-0.0442656	-0.0422245	0.0745953	0.319787	0.768252	0.286626	0.917573	0.99979	0.73155	0.925648	-0.0534591	1.05396	0.37691	0.0708291	0.198125	0.549402	0.345534	0.635649	0.581575	-0.0121938	-0.115037	0.286236	0.647531	0.336422	0.907167	0.99987	0.746304	0.917218	-0.0518411	-0.574337	8.82154	53.6105	0.243013	0.336823	0.357996	0.317592	0.647084	0.283606	0.417502	0.267545	0.229713	0.827893	0.907117	0.810826	0.890061	0.999765	0.594416	0.774269	0.74813	0.693649	0.845116	0.918597	0.82587	-0.0414433	-0.0518335	-0.0394686	0.220658	0.345216	0.639659	0.262435	0.906277	0.999172	0.74187	0.915428	-0.0517066	0.465367	0.325301	0.374517	0.27052	0.850778	0.754051	0.710516	0.863225	-0.0442007	-0.27014	0.233914	0.332477	0.439067	0.834495	0.839023	0.806392	0.848348	-0.0422245	8.82154	0.336823	0.647084	0.267545	0.907117	0.999765	0.74813	0.918597	-0.0518335	53.6105	0.357996	0.283606	0.229713	0.810826	0.594416	0.693649	0.82587	-0.0394686	0.819558	0.386277	0.108419	0.191669	0.63489	0.386607	0.63626	0.660674	-0.0209729	0.0168465	0.404954	1.96510714587206e-10	0.0807697	1.99446124327218e-07	2.93932561301323e-09	0.395132	5.69306635032528e-07	0.360299
ENSG00000255150	EID3	EP300 interacting inhibitor of differentiation 3 [Source:HGNC Symbol;Acc:HGNC:32961]	protein_coding	493861	0.00521012	-0.0684492	0.0704432	0.656088	0.000282301	0.655266	0.903448	0.000802069	0.217776	0.00144087	-0.0427295	0.881581	0.785389	0.00112349	0.9999	0.951354	0.00285123	0.185545	4.1202	-0.27649	0.00995737	0.169694	2.77754676765562e-05	0.337409	0.479709	0.000108505	0.301678	0.00704716	0.000373215	1.2584672617644e-06	0.997795	3.09756094238728e-08	6.87415853196906e-06	0.999561	1.04217097295132e-07	0.39144	0.0216822	-0.0133318	0.0153582	0.929544	9.12752703360619e-05	0.588416	0.984104	0.000294065	0.242655	0.384691	-0.0717815	0.364546	0.651911	0.000802427	0.999981	0.90254	0.00213604	0.193599	0.00422506	0.00590812	0.169976	0.970121	0.00051171	0.584656	0.998575	0.00129569	0.204157	0.24318	-0.0394424	0.153486	0.797913	0.000479192	0.999744	0.953641	0.00132438	0.205679	-0.370168	-0.059424	0.055607	0.697458	0.000238526	0.790552	0.925702	0.000704416	0.221567	-0.278305	-0.0498712	0.0804235	0.76649	0.000344045	0.739639	0.954285	0.000981888	0.215588	-0.0938161	-0.0507525	0.488604	0.745404	0.000927091	0.999906	0.943036	0.00240692	0.19016	0.00586807	-0.0386605	0.967753	0.80964	0.00113321	0.999062	0.96408	0.00284376	0.185337	-0.0141146	-0.0439916	0.925651	0.784991	0.00112986	0.997591	0.965762	0.00282546	0.185409	-0.0223999	-0.0447932	0.882624	0.778271	0.00112367	0.995839	0.963164	0.00281473	0.185542	0.248268	-0.00696726	0.306234	0.964895	0.000729748	0.638556	0.993396	0.00184261	0.195846	0.015852	-0.0388755	0.914	0.808482	0.00125834	0.967708	0.963806	0.00297039	0.184813	-0.00356873	-0.0415566	-0.0426239	-0.053395	0.976223	0.779851	0.785716	0.740825	0.00126402	0.00122382	0.995359	0.960445	0.949048	0.933369	0.00307846	0.00300093	0.184703	0.185495	-0.0784764	-0.0587185	0.559738	0.711708	0.00109654	0.99979	0.937643	0.00279489	0.188175	0.209272	-0.0281551	0.503865	0.858363	0.00104854	0.754148	0.97086	0.00252558	0.189263	-0.0368213	-0.0483687	0.783322	0.759673	0.00122511	0.99987	0.942071	0.00310697	0.185469	-0.241262	3.64637	29.0809	-0.0683432	-0.0291542	-0.0134854	0.430516	0.722094	0.274128	0.668455	0.856368	0.931891	0.000974326	0.00119929	0.000764679	0.909856	0.999765	0.587021	0.899545	0.975151	0.988261	0.00245481	0.0030074	0.00191963	0.191042	0.18599	0.196867	0.0752593	-0.0286338	0.764128	0.860863	0.00121774	0.999172	0.976796	0.00305919	0.185617	0.210782	-0.0330902	0.449864	0.832734	0.000995214	0.792724	0.966389	0.00247685	0.190529	-0.0415566	-0.053395	0.779851	0.740825	0.00122382	0.960445	0.933369	0.00300093	0.185495	3.64637	-0.0291542	0.722094	0.856368	0.00119929	0.999765	0.975151	0.0030074	0.18599	29.0809	-0.0134854	0.274128	0.931891	0.000764679	0.587021	0.988261	0.00191963	0.196867	0.261953	-0.0163845	0.33725	0.917499	0.000858876	0.621252	0.984654	0.00210952	0.194083	0.00707506	0.00570645	1.57520419303735e-06	0.966397	3.78688655714884e-08	8.0426253841313e-06	0.991396	1.21777375128344e-07	0.388168
ENSG00000147121	KRBOX4	KRAB box domain containing 4 [Source:HGNC Symbol;Acc:HGNC:26007]	protein_coding	55634	-0.00211101	-0.0239678	0.344285	0.841635	0.603064	0.885704	0.9617	0.637569	-0.0175279	-0.00479398	-0.0269526	0.518929	0.8229	0.663387	0.9999	0.960859	0.70195	-0.0235926	-2.14751	0.155804	0.0932169	0.338588	0.613643	0.465771	0.651077	0.644365	-0.0212783	-0.004355	-0.0604838	0.000151937	0.5826	0.00700327	0.000487088	0.858277	0.00952664	0.13906	0.0158214	-0.0158254	0.0217574	0.891899	0.188697	0.652936	0.97486	0.236322	0.0362418	-0.225609	-0.0168893	0.489913	0.890443	0.655709	0.999981	0.976454	0.696624	-0.0228211	-0.00335779	-0.0720512	0.15616	0.552809	0.468906	0.568188	0.934462	0.51291	-0.00351176	0.110871	-0.0350815	0.399586	0.769092	0.626291	0.999744	0.945135	0.665472	-0.0198668	0.100465	-0.0301982	0.503788	0.801216	0.659475	0.913719	0.953891	0.689603	-0.0231994	0.179647	-0.0164068	0.144873	0.899833	0.449565	0.799941	0.986854	0.500302	-0.00136935	0.0308434	-0.0319455	0.767555	0.790982	0.704862	0.999906	0.953858	0.739853	-0.02778	-0.056028	-0.0499716	0.615599	0.685323	0.68411	0.988904	0.934205	0.716412	-0.025679	0.0203611	-0.029928	0.861091	0.80933	0.711982	0.996984	0.970935	0.743873	-0.0285048	-0.00898006	-0.0372674	0.938679	0.760783	0.715075	0.997713	0.958321	0.745308	-0.0288204	-0.265222	-0.0709056	0.154145	0.558457	0.466672	0.50527	0.892896	0.505707	-0.00326597	-0.075689	-0.0538348	0.502733	0.662344	0.66569	0.759833	0.922925	0.690583	-0.0241045	-0.0760338	0.1244	-0.0378842	-0.00382681	0.408824	0.275797	0.752788	0.975274	0.636207	0.572918	0.801363	0.822271	0.941429	0.994378	0.666377	0.607705	-0.0211067	-0.0146353	-0.0633845	-0.0493533	0.540879	0.686787	0.67521	0.99979	0.932022	0.709051	-0.0250742	-0.317663	-0.058143	0.186063	0.629832	0.505123	0.489813	0.908153	0.539783	-0.007503	0.0614423	-0.0265828	0.551102	0.826938	0.677558	0.99987	0.960016	0.71375	-0.0253137	0.243119	-9.37183	-31.51	-0.0103012	-0.0707212	-0.0677851	0.30184	0.233538	0.122653	0.933004	0.565974	0.57464	0.588011	0.544538	0.433198	0.885212	0.999765	0.436984	0.981087	0.902847	0.899903	0.628198	0.590917	0.472311	-0.0161889	-0.0116851	0.000506881	-0.122052	-0.058861	0.527233	0.639578	0.671946	0.999172	0.92566	0.706443	-0.0247415	-0.328951	-0.0510556	0.123733	0.668962	0.434687	0.622959	0.922342	0.477766	0.000334648	0.1244	-0.00382681	0.275797	0.975274	0.572918	0.822271	0.994378	0.607705	-0.0146353	-9.37183	-0.0707212	0.233538	0.565974	0.544538	0.999765	0.902847	0.590917	-0.0116851	-31.51	-0.0677851	0.122653	0.57464	0.433198	0.436984	0.899903	0.472311	0.000506881	-0.369532	-0.0732037	0.0768533	0.542916	0.356694	0.342642	0.879042	0.396929	0.00985512	-0.00440821	-0.0640129	0.00015145	0.561021	0.00698642	0.00047635	0.847068	0.00948846	0.139125
ENSG00000228412	LNC-LBCS	lncRNA bladder and prostate cancer suppressor, hnRNPK interacting [Source:HGNC Symbol;Acc:HGNC:54418]	lncRNA	100506885	0.00263164	0.0314926	0.222145	0.785367	1.55477311267187e-10	0.827123	0.948385	1.45780123399058e-09	0.470797	0.00224765	0.0417992	0.754844	0.720364	3.01114984430977e-10	0.9999	0.932662	2.75869588994756e-09	0.461561	1.9468	-0.0551305	0.125233	0.732684	1.68146556853665e-08	0.500245	0.889654	1.296685419532e-07	0.446393	-0.000835556	0.0409603	0.471502	0.723917	2.46627838776675e-10	0.553835	0.917196	1.22291201467767e-09	0.464369	0.0121374	0.0608009	0.0705638	0.594314	6.67053372039939e-11	0.831461	0.888723	6.60576509217657e-10	0.482366	0.672754	-0.00948808	0.0311083	0.93458	3.4606029013307e-11	0.999981	0.986456	3.70186652776794e-10	0.491145	-0.000745122	0.0376403	0.746433	0.751263	3.00110735513079e-10	0.929715	0.972889	2.67298971022479e-09	0.461608	0.0821725	0.0460199	0.519116	0.691204	2.58951622524667e-10	0.999744	0.925847	2.39242782337843e-09	0.463684	0.00127663	0.0458354	0.993004	0.693743	3.15347485515506e-10	0.999381	0.925223	2.8305089661931e-09	0.460909	-0.0528081	0.0934489	0.656634	0.460517	1.91770452556839e-10	0.963194	0.857216	1.81197821793714e-09	0.471963	0.0329425	0.0494799	0.744184	0.671413	2.99836202189111e-10	0.999906	0.922747	2.75061376664314e-09	0.461621	0.0460895	0.0577396	0.669511	0.628658	2.89267632990004e-10	0.988904	0.916189	2.63161450458681e-09	0.462127	0.0860026	0.0689659	0.44411	0.564476	2.38891510038304e-10	0.996984	0.910538	2.19636622088244e-09	0.464816	0.0898196	0.0642486	0.42552	0.586241	2.33360205629701e-10	0.987465	0.910117	2.1502623730432e-09	0.465144	-0.0977034	0.0326967	0.589416	0.782455	2.74686740561471e-10	0.821422	0.956732	2.44549949684294e-09	0.462855	0.0646522	0.0573382	0.55156	0.628715	2.36436183469075e-10	0.791268	0.912622	2.14628762358533e-09	0.469026	0.0306633	-0.0133169	0.0429963	0.0388793	0.729383	0.903746	0.710971	0.745102	2.64307528660845e-10	2.77813141376515e-10	0.927006	0.984974	0.932512	0.934454	2.43650086013183e-09	2.56896898643545e-09	0.467455	0.466751	0.0436468	0.0513478	0.661507	0.662889	2.5542908043285e-10	0.99979	0.92386	2.38209656991747e-09	0.467937	-0.167679	0.0308216	0.469434	0.791852	2.18234773610427e-10	0.731589	0.955985	1.99109824147781e-09	0.470152	0.0436098	0.0492473	0.659957	0.6739	2.55201610602105e-10	0.99987	0.917496	2.39500437987704e-09	0.46795	0.11187	0.658172	-12.0362	0.0543152	0.0447727	0.0303257	0.621999	0.930943	0.542098	0.646599	0.707697	0.796294	2.49278561277367e-10	2.78752249028809e-10	2.34521223694286e-10	0.950094	0.999765	0.78308	0.89135	0.945335	0.962009	2.31126994025708e-09	2.58569741118742e-09	2.14104808257275e-09	0.468281	0.466703	0.46914	0.267042	0.0917308	0.147937	0.443363	1.03488152057671e-10	0.999172	0.85334	1.02776825380043e-09	0.480513	0.047087	0.0444679	0.819973	0.702544	2.72957963508372e-10	0.944529	0.933589	2.50183409196264e-09	0.467	-0.0133169	0.0388793	0.903746	0.745102	2.77813141376515e-10	0.984974	0.934454	2.56896898643545e-09	0.466751	0.658172	0.0447727	0.930943	0.707697	2.78752249028809e-10	0.999765	0.945335	2.58569741118742e-09	0.466703	-12.0362	0.0303257	0.542098	0.796294	2.34521223694286e-10	0.78308	0.962009	2.14104808257275e-09	0.46914	-0.0820519	0.0341592	0.685525	0.771681	2.58811234879564e-10	0.862591	0.952896	2.34021145280496e-09	0.467752	-0.000831326	0.0403769	0.479044	0.727848	2.48673387849718e-10	0.561394	0.918295	1.18477181305272e-09	0.464253
ENSG00000197937	ZNF347	zinc finger protein 347 [Source:HGNC Symbol;Acc:HGNC:16447]	protein_coding	84671	-0.00258665	0.169257	0.46442	0.374689	0.764147	0.918509	0.767249	0.785555	-0.0339141	2.3138957609143e-05	0.155184	0.998432	0.417461	0.826707	0.9999	0.805573	0.848191	-0.040811	-1.46986	0.168697	0.465366	0.513043	0.81533	0.760727	0.77278	0.828997	-0.0454693	-0.00875549	0.104835	6.94095026373053e-07	0.521171	0.000139155	4.04292864465782e-06	0.826416	0.000247968	0.233504	0.00724184	0.164193	0.513141	0.388221	0.777111	0.957392	0.786486	0.800029	-0.0352965	0.0771257	0.14889	0.881578	0.444892	0.824225	0.999981	0.812001	0.847609	-0.0405242	-0.00220904	0.131125	0.557466	0.499378	0.787062	0.85889	0.920857	0.809391	-0.0363716	0.1806	0.155776	0.385754	0.410748	0.737545	0.999744	0.797402	0.765202	-0.0311301	0.276287	0.169584	0.243899	0.369924	0.66149	0.853513	0.774932	0.691335	-0.0234019	0.200015	0.0699848	0.297773	0.731462	0.776314	0.873988	0.946272	0.80115	-0.0356335	-0.100017	0.143958	0.54431	0.450249	0.784274	0.999906	0.826911	0.811014	-0.0360691	-0.207003	0.101461	0.239366	0.600642	0.658149	0.988904	0.908852	0.692953	-0.0230662	-0.0887894	0.131276	0.629393	0.503519	0.800127	0.996984	0.890886	0.822868	-0.0378044	-0.182998	0.117574	0.320291	0.541695	0.708189	0.987465	0.895835	0.739057	-0.0281184	-0.464751	0.0930425	0.113987	0.626366	0.520121	0.464205	0.917013	0.556411	-0.00901007	-0.472443	0.0418775	0.0067429	0.822019	0.129217	0.246994	0.966977	0.164595	0.0508886	-0.371382	0.433086	0.143599	0.264398	0.00914732	0.0146459	0.432388	0.164458	0.154355	0.200797	0.651655	0.735883	0.808026	0.581116	0.195943	0.246361	0.044344	0.0342516	-0.307557	0.0879988	0.0574493	0.641928	0.392942	0.99979	0.91703	0.445485	0.00529258	-0.884308	0.0905436	0.0182096	0.626033	0.225651	0.279826	0.907048	0.266467	0.0295919	-0.0757837	0.13939	0.641329	0.468485	0.798447	0.99987	0.826091	0.82175	-0.0380715	0.312304	-9.66892	-62.4422	0.184757	0.115849	0.0889624	0.401052	0.437125	0.0514573	0.341678	0.553247	0.637514	0.739599	0.752074	0.374425	0.901388	0.999765	0.339771	0.724446	0.898041	0.919835	0.76531	0.781211	0.416126	-0.031717	-0.0330332	0.00758944	-0.245689	0.10594	0.419471	0.592665	0.746182	0.999172	0.911584	0.773468	-0.0324099	-0.697844	0.120051	0.0372854	0.519097	0.323083	0.607038	0.864356	0.370361	0.0143566	0.433086	0.264398	0.0146459	0.164458	0.200797	0.735883	0.581116	0.246361	0.0342516	-9.66892	0.115849	0.437125	0.553247	0.752074	0.999765	0.898041	0.781211	-0.0330332	-62.4422	0.0889624	0.0514573	0.637514	0.374425	0.339771	0.919835	0.416126	0.00758944	-0.806543	0.0708076	0.0134934	0.703699	0.192008	0.242791	0.93526	0.231666	0.0360071	-0.00904463	0.0965581	3.69180607534138e-07	0.551719	8.18019195582989e-05	2.2065991727536e-06	0.841878	0.000150884	0.245007
ENSG00000108375	RNF43	ring finger protein 43 [Source:HGNC Symbol;Acc:HGNC:18505]	protein_coding	54894	-0.00396587	0.100506	0.209428	0.553466	1.26771153316853e-15	0.817363	0.86532	2.35710510805223e-14	0.608896	-0.00688561	0.0911533	0.513695	0.593856	2.2159049059747e-15	0.9999	0.890963	4.03008019875084e-14	0.603274	-3.1949	0.371	0.0575932	0.0845996	1.4596487194962e-15	0.42208	0.350843	3.27610045931369e-14	0.659821	-0.00783366	0.0339074	7.37969336305185e-07	0.816906	1.69358837607388e-20	4.26742357175255e-06	0.949523	4.57620776007703e-19	0.705852	0.0235523	0.108161	0.015863	0.511697	1.60635276761124e-16	0.593345	0.853166	3.37935042294434e-15	0.628973	0.0432668	0.0754379	0.925738	0.665572	2.71466509103462e-15	0.999981	0.90895	4.89864023278979e-14	0.60121	-0.00275586	0.048927	0.413886	0.777932	1.9709380027142e-15	0.78513	0.975922	3.53816532221498e-14	0.604461	0.259678	0.0797841	0.162659	0.63544	1.05690480518587e-15	0.999744	0.907442	1.99365017014481e-14	0.610708	0.253251	0.0921543	0.233413	0.586085	1.36723987173119e-15	0.848829	0.885722	2.51741528949019e-14	0.60814	-0.132895	0.0496007	0.449805	0.790771	3.45245548301548e-15	0.92149	0.960177	6.11855100337479e-14	0.603198	-0.0483036	0.0735505	0.744168	0.667148	2.58869507031988e-15	0.999906	0.92053	4.65115627228631e-14	0.601694	-0.125001	0.0465262	0.429178	0.789737	2.01213303650869e-15	0.988904	0.96009	3.6444474858103e-14	0.604251	0.0815798	0.100995	0.620901	0.56577	2.42070192031674e-15	0.996984	0.910657	4.35684465000952e-14	0.602377	-0.0116772	0.0765892	0.943779	0.659259	2.71956812497559e-15	0.997713	0.932907	4.83618242805488e-14	0.601191	-0.136823	0.0606853	0.606264	0.726771	2.39607342344274e-15	0.83134	0.944898	4.18227379598571e-14	0.602481	-0.388193	-0.013062	0.0135803	0.93823	2.55709146769999e-16	0.260184	0.988212	5.24682890305385e-15	0.629015	-0.27141	0.467196	0.0712252	0.198836	0.0353241	0.00311372	0.668929	0.235557	5.7476035195757e-16	7.02813663408589e-17	0.651655	0.675116	0.916216	0.659556	1.13890132217421e-14	1.55066183254285e-15	0.621176	0.641166	-0.128244	0.0504797	0.382162	0.770478	3.4179559714212e-15	0.99979	0.955509	6.21625803683475e-14	0.603301	-0.557351	0.0385675	0.10066	0.820407	1.33676880531661e-15	0.388485	0.962633	2.48772913805164e-14	0.612822	-0.136509	0.0553282	0.349325	0.747427	3.23668903520192e-15	0.99987	0.940116	5.88658671909188e-14	0.60386	0.441489	7.44372	-18.9371	0.124104	0.104248	0.0579771	0.184954	0.505727	0.515351	0.473686	0.553027	0.737833	2.10898531963136e-15	3.99434287291331e-15	4.03276319815933e-15	0.862626	0.999765	0.765722	0.809021	0.898041	0.951557	3.89640167567966e-14	7.12136228053421e-14	7.03906636752542e-14	0.608228	0.601697	0.601598	0.0429472	0.084844	0.875429	0.634725	4.89401163011497e-15	0.999172	0.924176	8.65121546101717e-14	0.599595	-0.235711	0.0663253	0.439022	0.698332	3.70299200784581e-15	0.786558	0.932051	6.53472872902798e-14	0.602477	0.467196	0.198836	0.00311372	0.235557	7.02813663408589e-17	0.675116	0.659556	1.55066183254285e-15	0.641166	7.44372	0.104248	0.505727	0.553027	3.99434287291331e-15	0.999765	0.898041	7.12136228053421e-14	0.601697	-18.9371	0.0579771	0.515351	0.737833	4.03276319815933e-15	0.765722	0.951557	7.03906636752542e-14	0.601598	-0.374243	0.0395224	0.208389	0.818304	2.29598737237714e-15	0.501765	0.963301	4.08992408130811e-14	0.607366	-0.00807065	0.0266429	4.2842227928738e-07	0.854773	1.01115428278363e-20	2.51943299684941e-06	0.962047	2.74290430346755e-19	0.709657
ENSG00000136059	VILL	villin like [Source:HGNC Symbol;Acc:HGNC:30906]	protein_coding	50853	-0.0010001	-0.2225	0.661933	0.0736941	0.406475	0.954842	0.410957	0.452325	0.00359861	0.00116615	-0.229985	0.878191	0.0651855	0.424228	0.9999	0.411483	0.476772	0.00152083	-2.49821	-0.0096223	0.0607184	0.954471	0.195852	0.426217	0.979925	0.239982	0.0401508	-0.00497157	-0.256538	1.86994975810611e-05	0.0214125	0.000504907	7.55019884866208e-05	0.221795	0.000821931	0.204468	0.00728691	-0.218901	0.307632	0.0761323	0.323922	0.928136	0.433975	0.37473	0.0140594	-0.112163	-0.218713	0.737367	0.0845848	0.414752	0.999981	0.438137	0.470315	0.00262366	0.00178059	-0.208501	0.464091	0.0984738	0.371455	0.812386	0.651047	0.41805	0.00785752	0.0790785	-0.227684	0.55724	0.0657404	0.390654	0.999744	0.404457	0.442301	0.00549453	0.12212	-0.221579	0.426467	0.0732528	0.36203	0.895433	0.427241	0.408646	0.00904508	-0.0336401	-0.231463	0.791009	0.0896518	0.487342	0.977025	0.536467	0.53612	-0.00557479	0.0296293	-0.224588	0.781248	0.0711899	0.418501	0.999906	0.432334	0.47343	0.00218571	0.0238201	-0.221739	0.834729	0.0817419	0.422082	0.991896	0.486515	0.471812	0.00176937	0.164455	-0.183569	0.164384	0.145575	0.250909	0.996984	0.636592	0.303619	0.0249312	0.0462849	-0.218403	0.698032	0.0834723	0.410737	0.988465	0.511207	0.461715	0.00309526	-0.0184006	-0.230388	0.923449	0.068855	0.425758	0.973071	0.446292	0.466768	0.00134399	-0.0414247	-0.244985	0.711864	0.0481797	0.360271	0.875641	0.384102	0.400481	0.0093925	-0.0536354	0.134519	-0.236507	-0.200277	0.557432	0.234566	0.0506255	0.104421	0.340575	0.251334	0.864495	0.804469	0.355614	0.486145	0.386853	0.298986	0.0119777	0.0251712	-0.0108225	-0.237615	0.916282	0.053547	0.372525	0.99979	0.395253	0.425701	0.00782909	-0.198775	-0.249057	0.405835	0.04119	0.309402	0.687436	0.342337	0.350946	0.0162782	0.0311569	-0.23046	0.760796	0.0592472	0.364515	0.99987	0.382588	0.419451	0.00884732	0.279847	6.94153	0.182984	-0.205466	-0.209885	-0.235202	0.2304	0.374741	0.992844	0.0931289	0.0897827	0.0557017	0.249454	0.301073	0.37361	0.871737	0.999765	0.998325	0.43401	0.516938	0.416738	0.300268	0.355775	0.415308	0.0254831	0.0174766	0.00769219	-0.0294224	-0.240825	0.878051	0.0566485	0.371291	0.999172	0.44944	0.424945	0.007985	-0.0717524	-0.238605	0.736841	0.049659	0.362547	0.916306	0.371152	0.409553	0.00909964	0.134519	-0.200277	0.234566	0.104421	0.251334	0.804469	0.486145	0.298986	0.0251712	6.94153	-0.209885	0.374741	0.0897827	0.301073	0.999765	0.516938	0.355775	0.0174766	0.182984	-0.235202	0.992844	0.0557017	0.37361	0.998325	0.416738	0.415308	0.00769219	-0.177991	-0.253163	0.393929	0.0390627	0.306305	0.666999	0.344526	0.34715	0.0167212	-0.00478532	-0.258965	5.18747910058746e-05	0.0218086	0.00114547	0.000184308	0.223632	0.00175939	0.185078
ENSG00000165714	BORCS5	BLOC-1 related complex subunit 5 [Source:HGNC Symbol;Acc:HGNC:17950]	protein_coding	118426	0.00199543	0.0551107	0.304148	0.597523	6.81260188362627e-06	0.864737	0.883716	2.83259382075796e-05	0.295697	-0.000481306	0.0667859	0.940769	0.525521	1.09164057002259e-05	0.9999	0.858918	4.47011881517221e-05	0.286447	0.224577	0.0714194	0.825501	0.584605	3.89723134214207e-06	0.938332	0.815289	1.88221437568728e-05	0.344162	-0.00347245	0.0459512	0.000573223	0.636589	4.83738055236795e-08	0.00158914	0.882991	1.56283446851813e-07	0.384153	0.00779011	0.0755837	0.199278	0.46661	5.21889540122416e-06	0.901915	0.83338	2.23654660592935e-05	0.300855	0.17175	0.0518291	0.546062	0.627694	9.29424710133183e-06	0.999981	0.893381	3.89086730765211e-05	0.289621	-0.00258936	0.0376875	0.209585	0.721855	5.39437826880561e-06	0.628489	0.970802	2.20386705724135e-05	0.300217	0.160548	0.0664258	0.159446	0.520209	4.49328581504617e-06	0.999744	0.857912	1.98552526086231e-05	0.303731	-0.175809	0.0567982	0.17706	0.583472	4.82395028486718e-06	0.836612	0.885017	2.10060924292479e-05	0.302369	0.0278615	0.0422147	0.795885	0.712877	1.77751624899367e-05	0.977923	0.944042	6.86013783649831e-05	0.279562	0.0130379	0.0674045	0.885881	0.521171	1.08429372789678e-05	0.999906	0.859707	4.42262601502064e-05	0.28658	-0.0786453	0.0455099	0.417513	0.670817	8.14934134734605e-06	0.988904	0.929423	3.3796132364537e-05	0.292201	-0.0962091	0.0399862	0.340824	0.709659	7.28336849635731e-06	0.996984	0.950677	3.03926524138007e-05	0.294396	-0.0816742	0.0491321	0.420543	0.643496	8.18053954861768e-06	0.987465	0.928919	3.39593587088068e-05	0.292126	-0.307671	0.0247706	0.0562936	0.812326	2.11526047969019e-06	0.388859	0.964573	9.47064978274889e-06	0.317974	-0.209344	0.0189482	0.0307117	0.855852	1.89348275322307e-06	0.288352	0.972976	8.74569791971829e-06	0.323226	-0.133976	0.136154	0.0646616	0.102999	0.0918619	0.169069	0.531109	0.336481	4.33504351664081e-06	6.6540310609535e-06	0.673189	0.798324	0.859875	0.739576	1.90888709856569e-05	2.82307851252444e-05	0.307489	0.299162	-0.124116	0.0418915	0.166316	0.690948	6.58059774542649e-06	0.99979	0.933134	2.82708892610662e-05	0.29938	-0.508813	0.0324674	0.0135168	0.750238	9.86246946861002e-07	0.274609	0.947311	4.80221249154926e-06	0.335299	0.0540434	0.0760058	0.546379	0.472694	1.32041457684767e-05	0.99987	0.827837	5.37833705675266e-05	0.285568	0.232734	-7.53014	-38.0692	0.0923466	0.0398024	0.0294176	0.255183	0.271149	0.0306989	0.386392	0.710365	0.776056	8.70043408118876e-06	9.03390135018928e-06	1.89286388095406e-06	0.874186	0.999765	0.30621	0.755332	0.945918	0.958652	3.59954725578074e-05	3.75393152570478e-05	8.6761250076586e-06	0.293884	0.29314	0.323232	-0.14696	0.0402916	0.380616	0.711596	1.10153987370996e-05	0.999172	0.946217	4.50976753490939e-05	0.289197	-0.317712	0.0532068	0.0866548	0.607045	4.15477334633371e-06	0.608961	0.899098	1.81796454771439e-05	0.308307	0.136154	0.102999	0.169069	0.336481	6.6540310609535e-06	0.798324	0.739576	2.82307851252444e-05	0.299162	-7.53014	0.0398024	0.271149	0.710365	9.03390135018928e-06	0.999765	0.945918	3.75393152570478e-05	0.29314	-38.0692	0.0294176	0.0306989	0.776056	1.89286388095406e-06	0.30621	0.958652	8.6761250076586e-06	0.323232	-0.405985	0.0269132	0.0244738	0.794316	1.58437053549241e-06	0.264228	0.957324	7.35156408596234e-06	0.326552	-0.00379067	0.0413484	0.000184905	0.666751	1.80415650496588e-08	0.000567172	0.892749	6.15769032846459e-08	0.400139
ENSG00000053747	LAMA3	laminin subunit alpha 3 [Source:HGNC Symbol;Acc:HGNC:6483]	protein_coding	3909	-0.00454241	0.299023	0.154329	0.0827632	0.230411	0.770348	0.431897	0.277202	0.0283936	0.00224266	0.27042	0.833499	0.120837	0.401908	0.9999	0.527958	0.4558	0.00414143	-4.26161	0.598965	0.0142934	0.0074583	0.054922	0.351625	0.115373	0.0807241	0.0907708	-0.000325032	0.27251	0.850304	0.116498	0.402798	0.886078	0.465857	0.418759	0.00403539	-0.014353	0.256605	0.150531	0.134544	0.2278	0.888271	0.542237	0.277283	0.0288512	-0.550506	0.319597	0.238621	0.0703077	0.278177	0.999981	0.407187	0.335813	0.0206359	-0.0072204	0.195611	0.0320328	0.254778	0.101149	0.296521	0.826975	0.135309	0.0588951	-0.102475	0.274068	0.587578	0.113296	0.376507	0.999744	0.506651	0.42844	0.0072287	-0.12101	0.268091	0.574502	0.121982	0.374415	0.925777	0.522179	0.42079	0.00748844	0.138296	0.261561	0.435273	0.16755	0.463735	0.91525	0.645603	0.513571	-0.00296584	-0.0635624	0.267221	0.670848	0.124474	0.387912	0.999906	0.537639	0.444213	0.00582762	-0.0734657	0.2553	0.646127	0.151261	0.384856	0.988904	0.610518	0.436247	0.00620058	-0.206761	0.218613	0.213034	0.216691	0.265426	0.996984	0.717226	0.318367	0.0226043	-0.258109	0.221277	0.12022	0.202734	0.204961	0.987465	0.686734	0.255125	0.0330352	-0.234814	0.242964	0.380723	0.167331	0.331298	0.693393	0.620365	0.375394	0.0130598	-0.195531	0.235513	0.220587	0.177286	0.272554	0.533608	0.622445	0.313909	0.0217654	-0.140006	0.109285	0.277899	0.30935	0.282771	0.500571	0.104985	0.0815092	0.300991	0.364888	0.743614	0.891522	0.484436	0.437686	0.347719	0.411104	0.0174886	0.00879962	-0.0148787	0.277762	0.919467	0.112994	0.409813	0.99979	0.521191	0.461722	0.00325472	-0.276373	0.261818	0.418805	0.130996	0.34575	0.6968	0.544449	0.386757	0.0112893	-0.052779	0.272486	0.718217	0.117295	0.397329	0.99987	0.505999	0.451369	0.00475789	0.220005	-3.96112	-44.5575	0.304349	0.266277	0.236297	0.510813	0.723614	0.123723	0.0839471	0.132961	0.169834	0.36697	0.39786	0.210407	0.926429	0.999765	0.438755	0.413054	0.593009	0.629984	0.416367	0.451923	0.252756	0.00853372	0.0046934	0.0323996	-0.0416076	0.273135	0.879338	0.128827	0.408468	0.999172	0.589347	0.460902	0.00341548	-0.0627773	0.278011	0.837066	0.108311	0.406453	0.950706	0.508695	0.451166	0.0036567	0.109285	0.30935	0.500571	0.0815092	0.364888	0.891522	0.437686	0.411104	0.00879962	-3.96112	0.266277	0.723614	0.132961	0.39786	0.999765	0.593009	0.451923	0.0046934	-44.5575	0.236297	0.123723	0.169834	0.210407	0.438755	0.629984	0.252756	0.0323996	-0.182974	0.262552	0.540234	0.132737	0.372605	0.774347	0.557136	0.412605	0.00781893	-3.27514e-06	0.27436	0.998501	0.114332	0.406509	0.998741	0.459671	0.422405	0.00359466
ENSG00000147883	CDKN2B	cyclin dependent kinase inhibitor 2B [Source:HGNC Symbol;Acc:HGNC:1788]	protein_coding	1030	0.00693785	0.087041	0.0432534	0.633856	0.0669521	0.573569	0.895935	0.0957064	0.0727455	0.00812695	0.110324	0.481275	0.55541	0.218767	0.9999	0.873831	0.272212	0.0304656	2.39147	-0.139236	0.241687	0.593322	0.422114	0.60535	0.820316	0.464192	0.00220172	0.00674401	0.163492	0.000159317	0.339953	0.0012578	0.000507617	0.71265	0.00192666	0.182812	0.0156767	0.144094	0.147118	0.435468	0.131644	0.887196	0.816336	0.173255	0.0496147	0.581424	0.0769227	0.250648	0.684814	0.169439	0.999981	0.914389	0.220458	0.0403355	-0.00132371	0.110238	0.72043	0.563264	0.244293	0.920587	0.936642	0.290494	0.0260247	0.438655	0.126017	0.0297955	0.486869	0.053406	0.999744	0.841084	0.0812314	0.0800372	-0.600989	0.0934423	0.00861427	0.601788	0.0239041	0.749893	0.892479	0.0398997	0.104614	-0.0643493	0.0942646	0.738468	0.646106	0.25356	0.9723	0.926697	0.307178	0.0248043	-0.0441725	0.119703	0.785187	0.522977	0.248216	0.999906	0.860415	0.303591	0.0253737	-0.103935	0.0976844	0.548535	0.609883	0.227943	0.988904	0.911778	0.279156	0.028826	-0.00232193	0.124052	0.989749	0.520103	0.253702	0.999367	0.896643	0.306339	0.0244759	-0.0647343	0.11136	0.720917	0.558016	0.244327	0.988627	0.900355	0.296308	0.0260191	0.239431	0.156713	0.409418	0.409413	0.2068	0.712169	0.827336	0.249763	0.0326853	-0.019083	0.114133	0.912757	0.549081	0.285676	0.967296	0.885831	0.32712	0.0197544	0.0929079	-0.232381	0.120499	0.0579065	0.512602	0.185445	0.516482	0.759972	0.253103	0.168701	0.849623	0.800781	0.851702	0.938262	0.299651	0.212753	0.0248794	0.0409924	-0.0911159	0.0997817	0.568235	0.596831	0.26088	0.99979	0.901323	0.314004	0.023614	0.101056	0.125506	0.785853	0.504153	0.280652	0.911315	0.855635	0.321935	0.0205163	-0.0559819	0.109707	0.724541	0.55891	0.276609	0.99987	0.872147	0.331938	0.0211366	0.160119	6.52219	33.1371	0.135674	0.142515	0.151673	0.65971	0.591685	0.293777	0.475325	0.456166	0.419106	0.271088	0.263787	0.206706	0.956998	0.999765	0.603448	0.809707	0.857698	0.837493	0.322262	0.317852	0.248755	0.0219943	0.0231481	0.033105	0.24157	0.163221	0.416129	0.399099	0.236234	0.999172	0.831616	0.289414	0.0277266	-0.0270876	0.11734	0.934892	0.529861	0.286112	0.980016	0.866862	0.333493	0.0196887	-0.232381	0.0579065	0.185445	0.759972	0.168701	0.800781	0.938262	0.212753	0.0409924	6.52219	0.142515	0.591685	0.456166	0.263787	0.999765	0.857698	0.317852	0.0231481	33.1371	0.151673	0.293777	0.419106	0.206706	0.603448	0.837493	0.248755	0.033105	0.125628	0.131103	0.698828	0.487617	0.274578	0.869062	0.858176	0.315646	0.0214507	0.00633136	0.165746	0.000500945	0.340018	0.0030567	0.00138122	0.710083	0.00438725	0.160732
ENSG00000197798	FAM118B	family with sequence similarity 118 member B [Source:HGNC Symbol;Acc:HGNC:26110]	protein_coding	79607	-0.00115456	0.0578053	0.666031	0.688374	0.00084537	0.954842	0.915721	0.00213285	0.19236	0.00731807	0.0386165	0.409908	0.788246	0.000686441	0.9999	0.952494	0.00184714	0.197289	0.581712	-0.0120025	0.700273	0.95055	0.00141287	0.884255	0.978423	0.00344015	0.204505	-0.00469984	0.0244934	0.000701449	0.854804	6.01397402888442e-06	0.00189858	0.962051	1.3502400307e-05	0.298116	0.00822561	0.0617291	0.324881	0.666169	0.00060699	0.929401	0.9161	0.00161208	0.200177	0.188971	0.0360206	0.628908	0.806249	0.000828684	0.999981	0.954036	0.00219694	0.192834	-0.00112353	0.0392849	0.693188	0.788876	0.000856358	0.91017	0.978675	0.00205364	0.192053	0.137211	0.0519606	0.383248	0.716099	0.000663232	0.999744	0.933531	0.00176777	0.198098	0.0918769	0.0563172	0.609358	0.69499	0.000819101	0.934221	0.92526	0.00210764	0.193111	0.111751	0.0269026	0.44876	0.863795	0.00101495	0.92149	0.980636	0.00257274	0.190053	-0.0637162	0.0443646	0.609424	0.757997	0.000819134	0.999906	0.946121	0.00215952	0.19311	-0.223699	-0.00655769	0.0910223	0.963935	0.000270889	0.988904	0.993533	0.000793595	0.218707	-0.202424	-0.00305615	0.143091	0.98334	0.000367738	0.996984	0.998009	0.00104097	0.211768	-0.159993	0.0186249	0.249769	0.897897	0.00052188	0.987465	0.983479	0.00142759	0.2037	-0.571016	-0.0248579	0.00922743	0.859626	4.90198913619065e-05	0.323684	0.974965	0.000164104	0.255857	-0.247173	-0.0044792	0.0646435	0.975285	0.000268357	0.345396	0.9943	0.00075564	0.22127	-0.195363	0.125293	0.048717	0.0855041	0.0735853	0.359093	0.730723	0.563682	0.000294106	0.000804406	0.66106	0.848454	0.936921	0.865794	0.00084554	0.00208026	0.219182	0.195655	-0.0972248	0.0327719	0.43238	0.822468	0.000884378	0.99979	0.966016	0.00231277	0.193379	-0.626376	0.00972074	0.0276565	0.94517	0.000144187	0.286898	0.988499	0.000433395	0.235202	-0.104173	0.0363398	0.397374	0.802166	0.000847919	0.99987	0.955009	0.0022445	0.194391	-0.19175	-19.297	-74.1824	0.0323036	-0.0180837	-0.0213348	0.496605	0.0384356	0.00187419	0.826154	0.900428	0.876966	0.000943742	0.000184156	1.7239335933137e-05	0.924467	0.999765	0.285398	0.95293	0.984112	0.977716	0.0023902	0.000565292	6.44068276934547e-05	0.191813	0.22976	0.280183	-0.236247	0.00912206	0.305035	0.951364	0.000735773	0.999172	0.994744	0.00195636	0.197787	-0.358061	0.0367357	0.161622	0.797367	0.000500597	0.636869	0.959933	0.00134584	0.206886	0.125293	0.0855041	0.359093	0.563682	0.000804406	0.848454	0.865794	0.00208026	0.195655	-19.297	-0.0180837	0.0384356	0.900428	0.000184156	0.999765	0.984112	0.000565292	0.22976	-74.1824	-0.0213348	0.00187419	0.876966	1.7239335933137e-05	0.285398	0.977716	6.44068276934547e-05	0.280183	-0.599916	-0.00711757	0.0153901	0.959805	9.2333235894396e-05	0.245181	0.991594	0.000289756	0.244969	-0.00460034	0.0217026	0.00107557	0.871881	8.58856758670726e-06	0.0027324	0.96779	1.85829593603402e-05	0.291172
ENSG00000176182	MYPOP	Myb related transcription factor, partner of profilin [Source:HGNC Symbol;Acc:HGNC:20178]	protein_coding	339344	0.00301416	-0.0832351	0.252628	0.556507	1.28225547253717e-07	0.844317	0.866561	7.51086918964202e-07	0.367855	0.00128139	-0.0691467	0.884167	0.62813	2.3232466149768e-07	0.9999	0.90391	1.32358896690053e-06	0.357663	-1.11774	-0.037114	0.467598	0.85044	1.58564953881599e-06	0.761793	0.942276	8.27049995101668e-06	0.362518	-0.00744052	-0.109705	6.79672107275265e-09	0.342768	2.79660260814136e-14	7.01451282934978e-08	0.714982	2.95811458388353e-13	0.576658	0.0120764	-0.0519272	0.142179	0.711425	8.66979489283298e-08	0.883573	0.930528	5.2482907343696e-07	0.374459	-0.0719491	-0.0609739	0.852408	0.674932	2.30895608866197e-07	0.999981	0.912551	1.32123598406768e-06	0.35777	0.00133158	-0.0523568	0.63608	0.717985	2.11601365347487e-07	0.888802	0.970802	1.15644287034931e-06	0.359278	0.177757	-0.066341	0.252287	0.637454	1.28113986560028e-07	0.999744	0.90807	7.61582744105127e-07	0.367869	0.0540333	-0.0640751	0.761212	0.652129	2.24832358704959e-07	0.964517	0.911923	1.26908900032973e-06	0.358231	-0.104921	-0.170065	0.467981	0.2703	2.01005180028841e-07	0.923576	0.746823	1.14578459607673e-06	0.363638	0.0258376	-0.063973	0.834083	0.653604	2.29911986931689e-07	0.999906	0.916994	1.30805272083695e-06	0.357844	-0.0175828	-0.0714501	0.894018	0.624574	2.32697286615439e-07	0.996025	0.915458	1.31526752114122e-06	0.357636	0.00242075	-0.0662305	0.985957	0.651627	2.34574823675401e-07	0.999159	0.935764	1.32157156279188e-06	0.357496	-0.0502512	-0.0772222	0.715572	0.593432	2.20681410823242e-07	0.988627	0.912328	1.25040779781819e-06	0.358553	-0.154189	-0.0875134	0.485423	0.545071	1.87449047796024e-07	0.763798	0.888008	1.03725130011811e-06	0.361366	-0.212861	-0.118064	0.108067	0.411787	8.16926888868976e-08	0.403817	0.821288	4.93667756311586e-07	0.379029	-0.0956035	0.123554	-0.0707332	-0.0364869	0.37897	0.359838	0.618426	0.802839	1.88578902297643e-07	1.83053575324937e-07	0.787615	0.848733	0.897614	0.951751	1.08146985700241e-06	1.06148625646896e-06	0.364744	0.365259	-0.0906725	-0.0874153	0.458562	0.5451	2.09175606963114e-07	0.99979	0.882435	1.21060018872727e-06	0.362947	-0.531884	-0.105317	0.0593369	0.45505	5.19891091446635e-08	0.328741	0.836206	3.23470515808573e-07	0.386587	0.0815206	-0.055849	0.502851	0.697198	2.190990201906e-07	0.99987	0.924738	1.26697448974031e-06	0.362141	0.53667	1.41922	-21.9773	-0.0113563	-0.0635196	-0.0906976	0.0515651	0.879097	0.364191	0.936362	0.665026	0.528961	4.66307023028585e-08	2.66606473387661e-07	1.84331656987e-07	0.855786	0.999765	0.657472	0.9821	0.93053	0.88519	3.00185146074652e-07	1.5036634007329e-06	1.03263447907149e-06	0.38839	0.358716	0.365139	-0.168636	-0.0999138	0.459216	0.500741	2.09329752851535e-07	0.999172	0.87963	1.21182939282945e-06	0.362934	-0.241351	-0.079564	0.341056	0.576226	1.77395929346993e-07	0.735567	0.886548	1.01916203260277e-06	0.365802	0.123554	-0.0364869	0.359838	0.802839	1.83053575324937e-07	0.848733	0.951751	1.06148625646896e-06	0.365259	1.41922	-0.0635196	0.879097	0.665026	2.66606473387661e-07	0.999765	0.93053	1.5036634007329e-06	0.358716	-21.9773	-0.0906976	0.364191	0.528961	1.84331656987e-07	0.657472	0.88519	1.03263447907149e-06	0.365139	-0.358155	-0.104507	0.14775	0.465121	1.02371159838768e-07	0.433152	0.846382	6.03209955141716e-07	0.375215	-0.00745978	-0.11527	1.00994201220245e-08	0.321525	4.05888326590471e-14	9.15193968026316e-08	0.696402	3.9554625400662e-13	0.57259
ENSG00000166788	SAAL1	serum amyloid A like 1 [Source:HGNC Symbol;Acc:HGNC:25158]	protein_coding	113174	-0.000342082	0.0897072	0.847858	0.351701	0.00298469	0.984556	0.752274	0.00650121	0.161339	-0.000436506	0.0886223	0.941311	0.358034	0.00302328	0.9999	0.770346	0.00681277	0.161012	-0.00945556	0.101736	0.992651	0.440265	0.0170115	0.99735	0.727524	0.0294778	0.130857	0.00114581	0.0944458	0.22915	0.321123	0.00166906	0.304681	0.697493	0.00250623	0.175893	-0.00607877	0.080323	0.274496	0.399569	0.00185301	0.924943	0.793779	0.00430576	0.17331	0.0940341	0.0801278	0.718223	0.414009	0.0028727	0.999981	0.79427	0.00656229	0.162312	-0.00509449	0.0322737	0.00601306	0.729611	0.000123948	0.131278	0.970947	0.000366421	0.236032	-0.164083	0.0873506	0.11563	0.354758	0.00108598	0.999744	0.76731	0.00273215	0.186364	0.00866979	0.088302	0.94235	0.357928	0.00302351	0.99295	0.766237	0.0066484	0.16101	-0.0364017	0.0843296	0.712789	0.423944	0.0031592	0.972089	0.842929	0.0069733	0.161677	0.0494137	0.0934176	0.551926	0.331149	0.00262083	0.999906	0.756149	0.00601004	0.164636	0.00665093	0.0895788	0.940409	0.363619	0.00302307	0.996952	0.803253	0.00673354	0.161014	0.038112	0.098131	0.680848	0.321645	0.00282718	0.996984	0.805215	0.00634545	0.162717	0.106518	0.109766	0.250105	0.258204	0.00175681	0.987465	0.736133	0.00417739	0.174629	0.0981379	0.100982	0.510156	0.301441	0.00253622	0.778746	0.754273	0.00553245	0.165464	-0.0688025	0.0719207	0.444453	0.464301	0.00267304	0.721661	0.849035	0.00575371	0.165966	0.0282832	-0.00690256	0.0884576	0.0860645	0.700354	0.939746	0.358892	0.386455	0.00319667	0.00338805	0.918636	0.989695	0.764336	0.773578	0.00697242	0.00737593	0.161372	0.159869	0.0117789	0.0902929	0.886753	0.356779	0.00336797	0.99979	0.786267	0.00748573	0.160023	-0.0594553	0.0837765	0.757389	0.389287	0.00326622	0.897077	0.798925	0.00686017	0.160817	0.087569	0.101706	0.285252	0.29316	0.00212489	0.99987	0.715575	0.00502619	0.17179	0.474034	3.18264	10.5029	0.138546	0.0995574	0.0983627	0.0101722	0.613041	0.521121	0.144541	0.315244	0.313936	0.000210297	0.00305898	0.00286978	0.855786	0.999765	0.769044	0.515922	0.783816	0.770047	0.000628926	0.00682742	0.00613402	0.226783	0.162507	0.164148	0.201097	0.125049	0.189379	0.210091	0.00167054	0.999172	0.695268	0.0040392	0.177816	-0.103933	0.0832018	0.544262	0.388807	0.00292196	0.837685	0.798155	0.00640817	0.163686	-0.00690256	0.0860645	0.939746	0.386455	0.00338805	0.989695	0.773578	0.00737593	0.159869	3.18264	0.0995574	0.613041	0.315244	0.00305898	0.999765	0.783816	0.00682742	0.162507	10.5029	0.0983627	0.521121	0.313936	0.00286978	0.769044	0.770047	0.00613402	0.164148	-0.0380427	0.0840661	0.820945	0.39044	0.0033257	0.926983	0.806715	0.00695772	0.16035	0.00118135	0.095514	0.220452	0.315788	0.00163114	0.293362	0.691291	0.00244207	0.176459
ENSG00000176293	ZNF135	zinc finger protein 135 [Source:HGNC Symbol;Acc:HGNC:12919]	protein_coding	7694	-0.000183434	-0.04928	0.963243	0.818298	0.397573	0.997565	0.956589	0.44401	0.00465997	-0.00400314	-0.0432047	0.762215	0.84042	0.388426	0.9999	0.965049	0.442997	0.00576504	-4.06666	0.263291	0.0767187	0.367146	0.159877	0.446859	0.672605	0.201649	0.0489711	-0.0118457	-0.118449	4.83530207303386e-10	0.481548	4.65388271064304e-08	7.04504866467385e-09	0.805119	1.50917524435223e-07	0.384789	0.00748705	-0.0410026	0.547548	0.847695	0.361627	0.957883	0.966548	0.411913	0.00909627	0.0286851	-0.0526312	0.960685	0.809831	0.397542	0.999981	0.955356	0.453916	0.00466375	-0.00148711	-0.0664986	0.725495	0.760582	0.385213	0.922489	0.974262	0.431619	0.00615695	0.203061	-0.0496554	0.385559	0.815178	0.325094	0.999744	0.957306	0.378612	0.0138996	0.18095	-0.0408703	0.498303	0.848017	0.352332	0.913692	0.964305	0.399206	0.0102873	0.0399471	-0.0689838	0.856344	0.769113	0.405735	0.986162	0.954697	0.458241	0.00374289	0.0213421	-0.0478711	0.908456	0.823337	0.396431	0.999906	0.961234	0.452325	0.00479718	-0.203233	-0.103059	0.304539	0.636778	0.298807	0.988904	0.919892	0.351221	0.0175835	-0.0996326	-0.0771482	0.629937	0.726229	0.374322	0.996984	0.954888	0.426935	0.00749994	-0.149298	-0.0809918	0.471281	0.708989	0.346616	0.987465	0.944442	0.399296	0.0110299	-0.740029	-0.149288	0.023993	0.480333	0.0828737	0.342993	0.86253	0.113439	0.0656786	-0.253048	-0.108781	0.206215	0.617432	0.264319	0.519056	0.909057	0.305677	0.0230632	-0.145496	0.130941	-0.0531795	-0.0159616	0.374142	0.520067	0.803576	0.942352	0.33236	0.367983	0.784881	0.893536	0.953692	0.98615	0.378767	0.413938	0.0130846	0.00840474	-0.0576507	-0.062014	0.754769	0.776122	0.399842	0.99979	0.957781	0.45215	0.00445312	-0.778087	-0.103654	0.0672858	0.625657	0.154393	0.339202	0.907048	0.192272	0.0443347	0.0379339	-0.0441403	0.836266	0.838613	0.405542	0.99987	0.961564	0.459195	0.00376599	0.588023	-8.85088	-56.5191	0.0127313	-0.0826495	-0.106622	0.159197	0.52844	0.119549	0.953159	0.707754	0.619575	0.235979	0.36959	0.206453	0.861114	0.999765	0.433419	0.986982	0.945335	0.913988	0.286317	0.424165	0.248566	0.0277708	0.00820055	0.0331534	-0.128978	-0.0739836	0.707477	0.741071	0.395384	0.999172	0.951289	0.448181	0.00499448	-0.546598	-0.0746649	0.1509	0.725684	0.2303	0.628283	0.938966	0.276637	0.0287644	0.130941	-0.0159616	0.520067	0.942352	0.367983	0.893536	0.98615	0.413938	0.00840474	-8.85088	-0.0826495	0.52844	0.707754	0.36959	0.999765	0.945335	0.424165	0.00820055	-56.5191	-0.106622	0.119549	0.619575	0.206453	0.433419	0.913988	0.248566	0.0331534	-0.820127	-0.132053	0.0264463	0.532696	0.0913741	0.266598	0.874422	0.121602	0.0631222	-0.0119537	-0.12781	5.59607758330627e-10	0.448732	5.31302096815313e-08	7.28155035636462e-09	0.786364	1.67033415326978e-07	0.382607
ENSG00000099840	IZUMO4	IZUMO family member 4 [Source:HGNC Symbol;Acc:HGNC:26950]	protein_coding	113177	-0.00544501	-0.214122	0.0880868	0.21131	0.128241	0.698667	0.625707	0.167339	0.0505544	-0.0152495	-0.216727	0.151895	0.208644	0.169119	0.9999	0.637825	0.218771	0.0404065	-1.68774	0.0602668	0.346995	0.79268	0.162496	0.685008	0.915995	0.204271	0.0482782	0.00147815	-0.235154	0.391511	0.174525	0.253209	0.475666	0.549885	0.270112	0.0245561	-0.00589596	-0.250963	0.558428	0.148988	0.283743	0.96056	0.564991	0.334164	0.0197969	0.0127055	-0.244705	0.978477	0.169256	0.312576	0.999981	0.578963	0.370208	0.0156274	0.00104558	-0.232255	0.76036	0.190818	0.304583	0.934439	0.77141	0.351459	0.0167555	0.232834	-0.242951	0.217853	0.158141	0.199893	0.999744	0.573728	0.250662	0.0340122	-0.0532269	-0.246428	0.805825	0.156894	0.307389	0.972833	0.572964	0.355683	0.0163571	0.0554539	-0.114208	0.751639	0.540812	0.379922	0.972432	0.888584	0.433037	0.00690058	0.0614471	-0.236739	0.682349	0.174492	0.298246	0.999906	0.605685	0.354588	0.0176645	0.102075	-0.21715	0.524839	0.222607	0.278737	0.988904	0.686665	0.330884	0.0205509	0.206347	-0.188005	0.215729	0.289339	0.199026	0.996984	0.781346	0.248854	0.0341814	0.248491	-0.192536	0.136396	0.26952	0.160467	0.987465	0.745702	0.207165	0.0423717	0.402394	-0.189822	0.132747	0.276967	0.15833	0.484765	0.735115	0.198423	0.0428703	0.271428	-0.182531	0.0923339	0.297496	0.132106	0.383596	0.742691	0.167822	0.0500855	0.224456	-0.173666	-0.240739	-0.29076	0.0878523	0.29035	0.160714	0.104637	0.128672	0.226893	0.673189	0.828255	0.571641	0.486323	0.16771	0.273873	0.0510419	0.0293694	0.264486	-0.19094	0.0735383	0.271232	0.116925	0.99979	0.71962	0.158671	0.0544843	0.502672	-0.21086	0.145331	0.225087	0.166317	0.442875	0.662983	0.205061	0.0415328	0.129858	-0.224911	0.380531	0.199586	0.251771	0.99987	0.619418	0.306551	0.0250991	0.236096	-2.22076	2.38927	-0.220193	-0.253593	-0.243047	0.486607	0.845096	0.93563	0.215497	0.158254	0.17028	0.273627	0.310681	0.313445	0.921342	0.999765	0.97613	0.606717	0.632543	0.629984	0.324744	0.365509	0.356524	0.0215984	0.0160961	0.0157043	0.130251	-0.221352	0.639253	0.223256	0.295168	0.999172	0.708193	0.349651	0.0183403	-0.0928408	-0.249601	0.7643	0.154425	0.306201	0.926637	0.577977	0.353561	0.0167361	-0.173666	-0.29076	0.29035	0.104637	0.226893	0.828255	0.486323	0.273873	0.0293694	-2.22076	-0.253593	0.845096	0.158254	0.310681	0.999765	0.632543	0.365509	0.0160961	2.38927	-0.243047	0.93563	0.17028	0.313445	0.97613	0.629984	0.356524	0.0157043	0.278764	-0.217591	0.356968	0.216942	0.245919	0.636806	0.665785	0.286724	0.026074	0.00133442	-0.235006	0.444859	0.175406	0.264623	0.527813	0.551199	0.281682	0.0227305
ENSG00000213793	ZNF888	zinc finger protein 888 [Source:HGNC Symbol;Acc:HGNC:38695]	protein_coding	388559	-0.00478493	0.058624	0.109103	0.713561	5.02415014610151e-32	0.72523	0.924898	5.53081840951259e-30	0.848776	0.001689	0.0296828	0.865979	0.854915	1.7793229494018e-31	0.9999	0.967932	1.86972693359868e-29	0.843931	-2.15651	0.199425	0.205053	0.359105	1.83000782849439e-27	0.57228	0.666747	1.76273809628029e-25	0.846864	-0.0072212	-0.00889343	1.65081383746776e-06	0.949408	1.91792306254809e-36	8.73965208711302e-06	0.988955	2.69623697563349e-34	0.882618	0.00847144	0.0431577	0.367547	0.788683	1.20445203026121e-31	0.935044	0.951136	1.25299144708074e-29	0.845443	0.115948	0.0231426	0.792151	0.888669	1.74339446978332e-31	0.999981	0.975604	1.82276710242773e-29	0.844011	-0.00366394	-0.0073052	0.250912	0.964422	9.35987577128038e-32	0.665339	0.998174	9.93579465802344e-30	0.846412	-0.123452	0.0322893	0.485835	0.840964	1.41693858905492e-31	0.999744	0.962225	1.48893051938771e-29	0.844815	0.210793	0.0436219	0.295972	0.786001	1.04749483766596e-31	0.87096	0.949741	1.09518480364211e-29	0.84598	0.0978932	-0.0223851	0.553684	0.89869	2.6215584669826e-31	0.94328	0.986854	2.75475482141616e-29	0.845943	-0.119826	0.0191683	0.392245	0.905477	1.25339511880194e-31	0.999906	0.980145	1.32376339298443e-29	0.845289	-0.0294737	0.0250111	0.844399	0.880236	1.7704492272294e-31	0.992593	0.97918	1.83263515531019e-29	0.843951	-0.067005	0.0145933	0.668368	0.930208	1.64710610605031e-31	0.996984	0.992356	1.69651928923182e-29	0.844232	-0.0828929	0.0156116	0.597165	0.9243	1.57038253081388e-31	0.987465	0.98931	1.63366894680568e-29	0.844417	-0.403416	-0.0213095	0.106395	0.89549	4.9255112203625e-32	0.455429	0.984367	5.39369402372959e-30	0.848851	-0.253695	-0.0214448	0.0902973	0.894795	8.64217516459456e-32	0.38129	0.982371	9.61545970452163e-30	0.850199	-0.154133	0.239978	0.0341253	0.0999812	0.208931	0.114174	0.8309	0.541681	1.64355331019086e-31	1.04101726763855e-31	0.703722	0.784212	0.959735	0.85497	1.7626685655583e-29	1.15209602502595e-29	0.847748	0.849494	-0.0549965	0.0260184	0.69154	0.873728	3.33630098429108e-31	0.99979	0.977182	3.48819488840001e-29	0.845002	-0.468488	0.00512639	0.143982	0.974552	1.24589246061869e-31	0.441778	0.993801	1.34311080495505e-29	0.84881	-0.0199811	0.0341919	0.884778	0.833668	3.57086619980394e-31	0.99987	0.960767	3.73343930417692e-29	0.844736	0.261184	-2.13344	-28.1923	0.0652737	0.0295126	0.00917409	0.407063	0.839868	0.303335	0.691008	0.858827	0.955003	2.56232164553049e-31	3.53577461691852e-31	2.1288127219854e-31	0.902708	0.999765	0.611609	0.905997	0.975688	0.992036	2.7061758455283e-29	3.69675008440235e-29	2.28309677802207e-29	0.846032	0.844774	0.846751	-0.0937311	0.020019	0.716582	0.905227	3.37916498853534e-31	0.999172	0.987059	3.55085387633668e-29	0.844952	-0.559035	0.0122625	0.0492077	0.93813	5.25296400726338e-32	0.607038	0.987511	6.03829663729955e-30	0.85207	0.239978	0.0999812	0.114174	0.541681	1.04101726763855e-31	0.784212	0.85497	1.15209602502595e-29	0.849494	-2.13344	0.0295126	0.839868	0.858827	3.53577461691852e-31	0.999765	0.975688	3.69675008440235e-29	0.844774	-28.1923	0.00917409	0.303335	0.955003	2.1288127219854e-31	0.611609	0.992036	2.28309677802207e-29	0.846751	-0.536999	-0.0162875	0.0539165	0.918925	5.66902096833243e-32	0.308607	0.984654	6.48075001467717e-30	0.851785	-0.00757205	-0.0164486	5.90496805432042e-07	0.905481	7.13871495155185e-37	3.3650716334755e-06	0.977734	1.05339080341835e-34	0.885468
ENSG00000196659	TTC30B	tetratricopeptide repeat domain 30B [Source:HGNC Symbol;Acc:HGNC:26425]	protein_coding	150737	-0.00242465	-0.197223	0.361835	0.170051	5.81184627963977e-09	0.893784	0.577552	4.31091884827755e-08	0.417906	-0.00221626	-0.206462	0.802518	0.153425	8.33430511085639e-09	0.9999	0.573405	6.12733399775541e-08	0.412319	-1.55026	-0.168611	0.317741	0.39596	1.1311470201603e-07	0.664816	0.694341	7.56254656216429e-07	0.412916	0.000520326	-0.207382	0.716002	0.149714	8.06614563910492e-09	0.775489	0.514244	3.01408452168134e-08	0.412829	0.00989698	-0.198119	0.233674	0.165571	4.41251495927267e-09	0.912989	0.586819	3.3239241941574e-08	0.422134	0.7296	-0.270303	0.0583714	0.0619325	1.59341093599247e-09	0.999981	0.385793	1.31609797277726e-08	0.437465	0.00117027	-0.19761	0.679883	0.17856	7.92417106888518e-09	0.905548	0.754492	5.60211699827472e-08	0.413105	-0.0551022	-0.210545	0.725684	0.14305	8.10115625068778e-09	0.999744	0.551628	5.90170367478326e-08	0.412761	0.0819731	-0.206116	0.647187	0.152177	7.77992446794602e-09	0.943384	0.567521	5.65580393012176e-08	0.413391	0.314159	-0.182441	0.0305981	0.233483	1.08682336373644e-09	0.675854	0.719163	9.12160020407439e-09	0.447066	-0.145573	-0.226775	0.239579	0.113992	4.48624498027869e-09	0.999906	0.521525	3.44557656202721e-08	0.421881	-0.0743295	-0.229682	0.575894	0.120313	7.41174328042846e-09	0.988904	0.55873	5.45678452556952e-08	0.414144	-0.0351597	-0.21986	0.799699	0.139188	8.3271347561315e-09	0.996984	0.626286	6.05361166093893e-08	0.412333	-0.257103	-0.263273	0.0615608	0.0677163	1.66108136874258e-09	0.987465	0.471679	1.3617202111134e-08	0.436848	-0.178854	-0.234307	0.421733	0.109922	6.3417583583974e-09	0.720179	0.529199	4.54205247520882e-08	0.416559	0.0046026	-0.214134	0.9725	0.144778	1.41471358626387e-08	0.991321	0.57939	9.70475795443658e-08	0.407755	-0.0985254	0.0498734	-0.217261	-0.202184	0.364407	0.712222	0.128326	0.170736	9.63219562878614e-09	1.32823851587292e-08	0.778253	0.945221	0.523471	0.588314	6.96827059292505e-08	9.40937370148179e-08	0.413842	0.408758	-0.152634	-0.246649	0.210579	0.0881974	6.79408826141416e-09	0.99979	0.480629	5.12537347233441e-08	0.419308	0.145272	-0.205208	0.610166	0.155768	1.2534694671106e-08	0.820232	0.580189	8.68454403353415e-08	0.409679	-0.170503	-0.242148	0.159015	0.0911591	5.58906028992996e-09	0.99987	0.4598	4.27836601884778e-08	0.422339	-0.394325	-0.606512	11.1636	-0.257359	-0.217428	-0.204043	0.154796	0.948162	0.645423	0.0763624	0.140751	0.160244	5.48312336065554e-09	1.412705048312e-08	1.28206103328903e-08	0.859314	0.999765	0.845815	0.395518	0.6061	0.6171	4.12741912596958e-08	1.00350772397335e-07	8.81512288784253e-08	0.422636	0.407777	0.409321	-0.0616184	-0.226594	0.787091	0.130033	1.36803035888331e-08	0.999172	0.591746	9.77782193298735e-08	0.408289	0.102401	-0.210605	0.686886	0.143105	1.31193354957198e-08	0.901239	0.562951	9.21231502949532e-08	0.408955	0.0498734	-0.202184	0.712222	0.170736	1.32823851587292e-08	0.945221	0.588314	9.40937370148179e-08	0.408758	-0.606512	-0.217428	0.948162	0.140751	1.412705048312e-08	0.999765	0.6061	1.00350772397335e-07	0.407777	11.1636	-0.204043	0.645423	0.160244	1.28206103328903e-08	0.845815	0.6171	8.81512288784253e-08	0.409321	-0.0398397	-0.21918	0.872877	0.132529	1.39865640269948e-08	0.95129	0.556601	9.57251484031756e-08	0.407936	0.000670346	-0.206029	0.643185	0.15235	7.76122767203425e-09	0.711663	0.519578	2.83199058127577e-08	0.413428
ENSG00000183092	BEGAIN	brain enriched guanylate kinase associated [Source:HGNC Symbol;Acc:HGNC:24163]	protein_coding	57596	-0.000433809	0.879779	0.929576	0.00128197	0.0164169	0.992178	0.066013	0.0285307	0.115502	-0.00646017	0.888835	0.69209	0.00114906	0.0155002	0.9999	0.0690966	0.0281658	0.117138	-1.16384	0.972371	0.681907	0.00908619	0.04292	0.876432	0.125551	0.0652916	0.0996055	0.00658563	0.915327	0.01076	0.000500129	0.00119387	0.0214602	0.0409672	0.00183549	0.184077	-0.0221327	0.850015	0.147203	0.0015603	0.00722996	0.887196	0.0844041	0.0141604	0.138204	-1.17047	0.973563	0.100023	0.000415059	0.00567862	0.999981	0.0388996	0.0119234	0.144648	-0.0194767	0.664947	9.39824509669596e-05	0.00791268	2.71594093463766e-05	0.0132307	0.302202	9.36335825784113e-05	0.268096	0.0222236	0.877493	0.938762	0.00124889	0.0164289	0.999744	0.0739047	0.0294368	0.115481	-0.547099	0.84899	0.0944732	0.00150373	0.00547422	0.817611	0.0812641	0.0111162	0.145617	0.0316946	0.88823	0.907348	0.00289916	0.0296861	0.99148	0.154031	0.0486376	0.0993181	0.194996	0.89939	0.393214	0.000960026	0.0124147	0.999906	0.0703321	0.0233028	0.123391	0.189311	0.926594	0.438669	0.000904553	0.0130554	0.988904	0.076244	0.0240063	0.121982	0.0646363	0.894859	0.800014	0.00143285	0.0160643	0.996984	0.110825	0.0287438	0.116121	0.245546	0.927944	0.336071	0.000788573	0.0114983	0.987465	0.0776455	0.0215023	0.125526	0.616077	0.959854	0.130888	0.000490618	0.00672687	0.482662	0.0577113	0.0130098	0.140139	0.288104	0.953909	0.238326	0.000549093	0.00938661	0.551335	0.0558199	0.0172144	0.132614	0.22414	-0.146021	0.891829	0.84903	0.260926	0.556535	0.000922537	0.00221188	0.00986688	0.0141253	0.73085	0.902763	0.0582827	0.0991817	0.0185046	0.0254099	0.131231	0.121141	0.254679	0.939614	0.256127	0.00060466	0.00976741	0.99979	0.0555575	0.0188656	0.131513	0.488602	0.920747	0.349902	0.000734964	0.0114989	0.644252	0.0574874	0.0205291	0.126959	0.42202	0.953839	0.056587	0.000390367	0.00381909	0.99987	0.0365854	0.00839514	0.156756	0.907808	-18.7684	-27.6631	0.984196	0.818194	0.859493	0.073658	0.271863	0.534798	0.000318154	0.00293059	0.00167843	0.00455604	0.0100888	0.0139103	0.855786	0.999765	0.778004	0.0295094	0.140123	0.0984851	0.00953748	0.0193142	0.0242151	0.152128	0.130614	0.121578	0.4725	0.974505	0.258	0.000538124	0.00980638	0.999172	0.0727027	0.0188813	0.131402	0.0679903	0.890191	0.884277	0.00106041	0.0160144	0.965149	0.0683181	0.0280632	0.117546	-0.146021	0.84903	0.556535	0.00221188	0.0141253	0.902763	0.0991817	0.0254099	0.121141	-18.7684	0.818194	0.271863	0.00293059	0.0100888	0.999765	0.140123	0.0193142	0.130614	-27.6631	0.859493	0.534798	0.00167843	0.0139103	0.778004	0.0984851	0.0242151	0.121578	0.519749	0.939054	0.254163	0.000605258	0.00972632	0.548504	0.0571154	0.0177032	0.131629	0.00669572	0.920856	0.0103856	0.000465519	0.00116279	0.0206029	0.0400231	0.00178388	0.184715
ENSG00000146386	ABRACL	ABRA C-terminal like [Source:HGNC Symbol;Acc:HGNC:21230]	protein_coding	58527	0.00584074	-0.208698	0.0304307	0.147909	0.000206221	0.524304	0.548888	0.000605593	0.224818	-0.00516142	-0.167896	0.570331	0.256456	0.00131936	0.9999	0.690997	0.00328356	0.181651	-0.277023	-0.172029	0.846222	0.348749	0.000761154	0.946501	0.658283	0.00200641	0.221104	0.00361124	-0.156229	0.012224	0.271014	0.000103194	0.0240322	0.655991	0.000188305	0.240009	0.0107755	-0.163667	0.206502	0.263191	0.00077262	0.904775	0.693125	0.00200014	0.194496	0.122044	-0.187037	0.760374	0.215613	0.00145171	0.999981	0.631714	0.0036009	0.179318	0.000857407	-0.167659	0.768544	0.265844	0.0014556	0.93675	0.831654	0.00327798	0.179253	0.171422	-0.176489	0.286339	0.228017	0.000937615	0.999744	0.657165	0.00239981	0.18989	-0.183327	-0.186541	0.317762	0.204183	0.000993902	0.873944	0.631519	0.0025002	0.188494	-0.129186	-0.213762	0.393918	0.186653	0.00123427	0.904109	0.668207	0.00305717	0.185287	0.120331	-0.163458	0.344604	0.266896	0.00103868	0.999906	0.708251	0.00265882	0.187436	0.187753	-0.128249	0.166768	0.391175	0.000675947	0.988904	0.820676	0.0017966	0.197652	0.188343	-0.126212	0.183363	0.401324	0.000717708	0.996984	0.851017	0.00188901	0.196239	0.203021	-0.135243	0.152446	0.361404	0.000638127	0.987465	0.810189	0.00170786	0.199004	0.265864	-0.141441	0.243849	0.34281	0.000854109	0.589768	0.786818	0.00212009	0.192116	0.17059	-0.135636	0.21491	0.365666	0.000986978	0.52803	0.796807	0.00239728	0.19073	0.0928602	0.0633474	-0.173228	-0.158638	0.409151	0.650777	0.240525	0.297747	0.00141312	0.00172303	0.80143	0.927635	0.663796	0.71207	0.00339546	0.00405858	0.181961	0.177045	0.106465	-0.153235	0.400192	0.305991	0.00139759	0.99979	0.749119	0.00346045	0.182234	0.407317	-0.147155	0.165107	0.318855	0.000837878	0.46447	0.750408	0.00206796	0.194677	0.0478391	-0.16761	0.704306	0.261796	0.00176715	0.99987	0.688651	0.0042767	0.176415	0.183013	9.6667	45.1116	-0.155605	-0.13966	-0.130086	0.525669	0.315318	0.0697535	0.302411	0.355714	0.376152	0.001587	0.00123263	0.000470086	0.928881	0.999765	0.370884	0.690805	0.810889	0.809123	0.00378313	0.00307913	0.00124151	0.179091	0.185319	0.208356	0.316572	-0.116637	0.177735	0.44416	0.000877798	0.999172	0.853769	0.00228722	0.193559	0.358517	-0.159082	0.170504	0.278653	0.000855129	0.642663	0.717113	0.00217132	0.194188	0.0633474	-0.158638	0.650777	0.297747	0.00172303	0.927635	0.71207	0.00405858	0.177045	9.6667	-0.13966	0.315318	0.355714	0.00123263	0.999765	0.810889	0.00307913	0.185319	45.1116	-0.130086	0.0697535	0.376152	0.000470086	0.370884	0.809123	0.00124151	0.208356	0.37899	-0.137316	0.138782	0.353984	0.000749269	0.424259	0.781847	0.00187304	0.197353	0.00421803	-0.149653	0.00359836	0.285254	3.92877180923852e-05	0.00803217	0.665881	7.63159614069803e-05	0.260477
ENSG00000095539	SEMA4G	semaphorin 4G [Source:HGNC Symbol;Acc:HGNC:10735]	protein_coding	57715	-0.00823594	0.279997	0.0369699	0.184549	7.80725466439797e-06	0.555377	0.595612	3.19633491828934e-05	0.29304	-0.00323243	0.241026	0.808004	0.265713	5.27449092292568e-05	0.9999	0.698916	0.000184164	0.254319	-5.3341	0.755555	0.0139755	0.00684468	1.88678495765465e-06	0.351625	0.11104	9.68816580181705e-06	0.359019	-0.0112388	0.170636	7.2129363736724e-09	0.329701	9.76740509214018e-12	7.39063480695546e-08	0.704178	6.33480767914803e-11	0.50761	0.00487924	0.24136	0.696816	0.263194	5.06330363112312e-05	0.976029	0.693125	0.000172644	0.255178	-0.109889	0.244343	0.850986	0.268083	5.32996969974349e-05	0.999981	0.686209	0.000187039	0.254099	-0.0116986	0.107693	0.00488696	0.606587	1.55395255147744e-06	0.117819	0.946643	7.13573979510804e-06	0.323696	0.0908154	0.235594	0.700026	0.273451	5.07080776282513e-05	0.999744	0.701792	0.000177615	0.255147	0.0839803	0.239682	0.754841	0.26643	5.18589290875432e-05	0.963215	0.696136	0.000178255	0.254675	-0.00498801	0.242925	0.982074	0.30571	7.14122121544001e-05	0.997393	0.772574	0.000239955	0.250516	-0.137396	0.21984	0.460785	0.307701	4.25896607039293e-05	0.999906	0.739622	0.000151967	0.258797	-0.22204	0.177648	0.264213	0.418204	3.1213348901615e-05	0.988904	0.834122	0.000113496	0.265238	-0.285881	0.158209	0.166862	0.471004	2.32426794569099e-05	0.996984	0.878708	8.73847467980607e-05	0.271277	-0.227883	0.188432	0.273042	0.386635	3.18439747735715e-05	0.987465	0.827861	0.000115972	0.264826	-0.755937	0.134176	0.0217467	0.527499	5.17387576627253e-06	0.337701	0.88284	2.14224197399137e-05	0.301022	-0.516361	0.12364	0.00832664	0.55484	2.88876253929729e-06	0.255107	0.888687	1.28729049887812e-05	0.315259	-0.309291	0.316507	0.236839	0.325913	0.0551357	0.115426	0.258307	0.135106	1.26778373427125e-05	2.16538197522486e-05	0.656297	0.78526	0.680868	0.540947	5.04639532719488e-05	8.22858641575822e-05	0.286385	0.275535	-0.153951	0.211589	0.400513	0.328507	4.74744345989745e-05	0.99979	0.767461	0.000168501	0.259211	-1.10869	0.167051	0.0079759	0.418841	2.78963142889834e-06	0.273061	0.818901	1.24338199463708e-05	0.315922	-0.144676	0.220443	0.426967	0.305947	4.90868702326757e-05	0.99987	0.723583	0.000174701	0.258505	0.242518	-14.0028	-119.635	0.269237	0.19187	0.123744	0.561196	0.314796	0.000647905	0.218361	0.380431	0.539264	5.58621939006105e-05	4.15178135362936e-05	3.42180657406224e-07	0.936563	0.999765	0.285398	0.6095	0.821834	0.889359	0.000191006	0.00014827	1.81803134780232e-06	0.255764	0.262035	0.354328	-0.488502	0.152985	0.15032	0.4871	2.59756466060255e-05	0.999172	0.87268	9.78365864020578e-05	0.271796	-0.975354	0.199539	0.00886778	0.332237	3.03993779519303e-06	0.607038	0.757786	1.37045376773456e-05	0.314289	0.316507	0.325913	0.115426	0.135106	2.16538197522486e-05	0.78526	0.540947	8.22858641575822e-05	0.275535	-14.0028	0.19187	0.314796	0.380431	4.15178135362936e-05	0.999765	0.821834	0.00014827	0.262035	-119.635	0.123744	0.000647905	0.539264	3.42180657406224e-07	0.285398	0.889359	1.81803134780232e-06	0.354328	-1.01489	0.141938	0.00530982	0.492336	2.00110144214925e-06	0.238905	0.85986	9.11740883845675e-06	0.32219	-0.0121438	0.156549	3.26729199786218e-10	0.353324	5.40665767971497e-13	4.55320008757672e-09	0.72201	4.25426992908178e-12	0.543137
ENSG00000196368	NUDT11	nudix hydrolase 11 [Source:HGNC Symbol;Acc:HGNC:18011]	protein_coding	55190	-0.00104993	-0.0598631	0.792259	0.780487	0.00340199	0.973866	0.947518	0.00729258	0.157995	-0.0141693	-0.0405326	0.283432	0.849447	0.00218315	0.9999	0.967356	0.00512555	0.169228	4.69601	-0.475656	0.0366358	0.0966119	0.000442537	0.396152	0.372794	0.00124728	0.235209	0.0116549	0.00151752	1.17816789392623e-09	0.992884	1.93344522006493e-10	1.50571014748336e-08	0.99885	9.79718978292033e-10	0.467771	-0.0199233	-0.0902333	0.107673	0.668933	0.00120107	0.871112	0.917353	0.00294228	0.183931	0.00342962	-0.0658406	0.995306	0.763806	0.0034995	0.999981	0.941534	0.00779975	0.15727	0.00159849	-0.0481204	0.706328	0.825733	0.0033027	0.915072	0.982604	0.00677672	0.158754	-0.0502513	-0.0657122	0.830635	0.758529	0.00343491	0.999744	0.943894	0.00754346	0.157748	-0.336433	-0.0830449	0.207212	0.695542	0.00181969	0.842217	0.925438	0.00425782	0.173759	0.178585	-0.0478203	0.41837	0.838435	0.00294241	0.911485	0.972594	0.00655036	0.163507	0.0296841	-0.0622151	0.873148	0.772091	0.00346339	0.999906	0.949437	0.00767731	0.157536	0.101987	-0.0390706	0.607886	0.858771	0.00314308	0.988904	0.97544	0.0069695	0.160021	0.0704884	-0.0465466	0.733733	0.83305	0.00333828	0.996984	0.97488	0.00733968	0.15848	0.232034	-0.0178199	0.262611	0.934342	0.00209105	0.987465	0.990093	0.00487195	0.170305	0.548406	0.00781573	0.0973533	0.970957	0.00112305	0.441803	0.994516	0.00269694	0.185555	0.197476	-0.0206249	0.325654	0.924912	0.00279349	0.632836	0.986149	0.00597895	0.164839	0.0380895	-0.00301159	-0.0655939	-0.0671767	0.81673	0.988231	0.760483	0.761901	0.00405359	0.00414253	0.950811	0.99788	0.942746	0.938884	0.0085398	0.00878409	0.155199	0.15463	0.0561164	-0.0548285	0.761471	0.801793	0.00399084	0.99979	0.96365	0.00867109	0.155607	0.629853	-0.0230683	0.140657	0.914255	0.00169883	0.438034	0.982089	0.00386168	0.177398	0.18486	-0.0371741	0.313156	0.863195	0.0027354	0.99987	0.968945	0.00626241	0.165376	-0.0266384	-8.95864	24.4561	-0.0692387	-0.0993004	-0.041949	0.949545	0.524089	0.503918	0.752835	0.652992	0.847173	0.00413617	0.0035127	0.0034547	0.994382	0.999765	0.757553	0.930675	0.928708	0.969786	0.00877777	0.00770859	0.00721672	0.15467	0.158932	0.159364	0.410523	0.0095147	0.231189	0.96587	0.00230496	0.999172	0.996403	0.00536912	0.169734	0.381199	-0.049284	0.318882	0.818303	0.00276224	0.724624	0.962846	0.00610616	0.165127	-0.00301159	-0.0671767	0.988231	0.761901	0.00414253	0.99788	0.938884	0.00878409	0.15463	-8.95864	-0.0993004	0.524089	0.652992	0.0035127	0.999765	0.928708	0.00770859	0.158932	24.4561	-0.041949	0.503918	0.847173	0.0034547	0.757553	0.969786	0.00721672	0.159364	0.580954	-0.00836314	0.11934	0.968985	0.00152774	0.401362	0.993628	0.00351034	0.180034	0.0116954	0.0103011	1.76399719833381e-09	0.951985	2.80780233922309e-10	1.98280527868899e-08	0.987657	1.32680298591587e-09	0.462546
ENSG00000009724	MASP2	MBL associated serine protease 2 [Source:HGNC Symbol;Acc:HGNC:6902]	protein_coding	10747	-0.00139656	-0.22579	0.699605	0.248707	1.30812232465305e-30	0.960639	0.665458	1.2600367169783e-28	0.835967	-0.00758858	-0.219963	0.527985	0.260708	1.15542077914674e-30	0.9999	0.695065	1.12862369628766e-28	0.836474	3.05049	-0.552461	0.133025	0.035162	9.16575765520653e-28	0.506166	0.234092	9.30257335484034e-26	0.849893	0.00109327	-0.227074	0.573381	0.243951	1.20308194476741e-30	0.649091	0.627469	9.9726386226417e-29	0.836309	-0.0160856	-0.253288	0.153358	0.189884	5.10652783112446e-31	0.888271	0.614874	5.10800086799883e-29	0.839772	-0.0652738	-0.228005	0.901866	0.253621	1.3981197492004e-30	0.999981	0.673303	1.3721358255596e-28	0.835694	0.0100912	-0.123278	0.00743842	0.516958	3.9768027166943e-32	0.148744	0.925703	4.44846007115815e-30	0.849655	0.119698	-0.233001	0.574478	0.231205	1.20416675143308e-30	0.999744	0.661686	1.16529736885194e-28	0.836305	0.153693	-0.225378	0.527316	0.247438	1.15467692594362e-30	0.917489	0.675557	1.11740502889223e-28	0.836477	0.00136866	-0.265773	0.994558	0.215781	3.6095600099837e-30	0.999024	0.699851	3.39821292161633e-28	0.835391	-0.322999	-0.26975	0.0529724	0.159486	2.18351449810193e-31	0.999906	0.585128	2.27151013237544e-29	0.843132	-0.16358	-0.275851	0.364002	0.167552	9.34757053470615e-31	0.988904	0.631612	9.21732476517044e-29	0.837337	-0.194759	-0.285897	0.299267	0.154058	8.23973400909962e-31	0.996984	0.648655	8.0865993298739e-29	0.837848	-0.0726509	-0.248313	0.700315	0.211539	1.30860355205582e-30	0.988465	0.693093	1.26050025481821e-28	0.835965	-0.151366	-0.253618	0.617102	0.202516	1.24393846981294e-30	0.837831	0.659294	1.21192432635609e-28	0.836172	-0.181638	-0.270248	0.316684	0.173832	1.98585663101423e-30	0.625176	0.619934	1.93979967440761e-28	0.837858	-0.276288	0.313508	-0.233932	-0.146331	0.0598226	0.0860982	0.220485	0.457197	5.60804876808313e-31	7.54731933439773e-31	0.656297	0.778881	0.645568	0.815054	5.74783559944521e-29	7.65997688153557e-29	0.842955	0.841773	-0.0438374	-0.237185	0.792874	0.231221	3.16061190523232e-30	0.99979	0.680161	3.05859029303552e-28	0.835942	0.217298	-0.213206	0.575734	0.277804	2.79884248299016e-30	0.798822	0.715811	2.72115498603239e-28	0.836446	-0.420226	-0.294568	0.00975576	0.119924	1.17580374673944e-31	0.99987	0.51015	1.30126450822664e-29	0.84903	-0.798567	-1.31503	-4.47755	-0.313529	-0.232983	-0.232627	0.0331089	0.917623	0.892356	0.106945	0.245597	0.239837	3.41195952056157e-31	3.25358523075138e-30	3.24127744817321e-30	0.855786	0.999765	0.958189	0.456713	0.728291	0.704668	3.56729797913588e-29	3.16327543509407e-28	3.12213049012462e-28	0.844914	0.835822	0.835838	0.097784	-0.210072	0.753141	0.301154	3.11382866200201e-30	0.999172	0.772413	2.99936662692656e-28	0.836004	0.297812	-0.214788	0.388863	0.270053	2.2603499554919e-30	0.762909	0.710436	2.20792681567908e-28	0.837326	0.313508	-0.146331	0.0860982	0.457197	7.54731933439773e-31	0.778881	0.815054	7.65997688153557e-29	0.841773	-1.31503	-0.232983	0.917623	0.245597	3.25358523075138e-30	0.999765	0.728291	3.16327543509407e-28	0.835822	-4.47755	-0.232627	0.892356	0.239837	3.24127744817321e-30	0.958189	0.704668	3.12213049012462e-28	0.835838	0.165973	-0.211574	0.624556	0.284377	2.90336893890835e-30	0.827097	0.729093	2.83603258886982e-28	0.836294	0.000837076	-0.227936	0.670233	0.242806	1.28716667646916e-30	0.736615	0.624797	1.06696373986524e-28	0.836033
ENSG00000078237	TIGAR	TP53 induced glycolysis regulatory phosphatase [Source:HGNC Symbol;Acc:HGNC:1185]	protein_coding	57103	0.0011391	0.140151	0.621842	0.261566	4.53375758407673e-07	0.948094	0.677389	2.38205455288637e-06	0.345959	-0.00141264	0.148825	0.854128	0.234426	4.99119209488455e-07	0.9999	0.667873	2.67784277272223e-06	0.344255	1.46948	-0.00769457	0.259446	0.963078	2.6697511224216e-06	0.619832	0.983402	1.33333753848065e-05	0.351963	-0.000150951	0.145461	0.903139	0.24312	5.03486514374156e-07	0.92757	0.627121	1.36152071979058e-06	0.3441	-0.0025297	0.143197	0.726551	0.250605	4.79260031862719e-07	0.978979	0.680278	2.52970555064798e-06	0.344975	-0.414855	0.180405	0.217351	0.154073	2.51852897992414e-07	0.999981	0.558279	1.42975481463306e-06	0.356264	0.00117768	0.159178	0.631903	0.21083	4.56256142784387e-07	0.887233	0.789617	2.32896597320215e-06	0.345847	0.0805683	0.146576	0.553728	0.237818	4.31565830773967e-07	0.999744	0.667883	2.31600688034129e-06	0.346831	-0.029512	0.144796	0.849343	0.245418	4.98597236429114e-07	0.978101	0.673032	2.64099136994505e-06	0.344273	-0.195814	0.0602408	0.121944	0.652751	1.85879562900682e-07	0.778901	0.928247	1.06805031364584e-06	0.364994	-0.0970564	0.135397	0.366615	0.27612	3.48641736386935e-07	0.999906	0.715191	1.92203510756939e-06	0.350588	-0.104369	0.119223	0.364172	0.348479	3.47306223148425e-07	0.988904	0.793573	1.89510969809235e-06	0.350656	-0.118134	0.114467	0.324059	0.369742	3.24300459108509e-07	0.996984	0.83103	1.76957654136156e-06	0.351857	-0.0907056	0.127668	0.450913	0.312147	3.90507208094027e-07	0.987465	0.777952	2.11036181080632e-06	0.348595	-0.15422	0.125696	0.424256	0.320244	3.78122758610414e-07	0.721425	0.768636	1.96877430321528e-06	0.349162	-0.238235	0.0899314	0.0386116	0.46957	9.47376152194105e-08	0.302239	0.851012	5.66411155820418e-07	0.376528	-0.2398	0.239866	0.140127	0.207745	0.0101449	0.0398575	0.243267	0.0994816	3.20732131741058e-08	9.71346753201902e-08	0.651655	0.762642	0.667118	0.476586	2.11242568312898e-07	5.89380010123033e-07	0.394545	0.376105	-0.10416	0.123682	0.329431	0.327059	4.39588273252224e-07	0.99979	0.766731	2.40243593729597e-06	0.349886	-0.219831	0.130023	0.376787	0.300626	4.75269546079532e-07	0.664809	0.73526	2.45249458723481e-06	0.348495	-0.0971112	0.129795	0.360641	0.30114	4.63525845419163e-07	0.99987	0.721201	2.53325945358316e-06	0.348941	-0.300826	-1.89052	-46.6642	0.112981	0.138198	0.0985064	0.215149	0.816681	0.025555	0.371503	0.282569	0.422351	3.35899634103407e-07	6.6344035937561e-07	6.82252455348405e-08	0.867906	0.999765	0.299642	0.745298	0.759774	0.83857	1.83865503476861e-06	3.4778382759307e-06	4.13485132128719e-07	0.354655	0.342506	0.382055	-0.135337	0.12012	0.496946	0.355308	5.5035870676418e-07	0.999172	0.805183	2.94288441350181e-06	0.34587	-0.0144402	0.144495	0.948191	0.24978	6.78658873105438e-07	0.984405	0.692269	3.46167602692615e-06	0.342097	0.239866	0.207745	0.0398575	0.0994816	9.71346753201902e-08	0.762642	0.476586	5.89380010123033e-07	0.376105	-1.89052	0.138198	0.816681	0.282569	6.6344035937561e-07	0.999765	0.759774	3.4778382759307e-06	0.342506	-46.6642	0.0985064	0.025555	0.422351	6.82252455348405e-08	0.299642	0.83857	4.13485132128719e-07	0.382055	-0.149606	0.1302	0.491345	0.303598	5.47306478464266e-07	0.742945	0.746033	2.78145055958171e-06	0.345969	-0.000312677	0.144302	0.803267	0.246961	4.92690647299536e-07	0.848447	0.62928	1.31371544376703e-06	0.344485
ENSG00000141854	MISP3	MISP family member 3 [Source:HGNC Symbol;Acc:HGNC:26963]	protein_coding	113230	0.00288979	0.118341	0.234569	0.365435	0.0105233	0.834408	0.761315	0.0194241	0.12798	-0.00795955	0.148076	0.325432	0.259837	0.0125285	0.9999	0.694452	0.0234582	0.123136	-1.70188	0.31546	0.190345	0.0598609	0.0118547	0.55992	0.297105	0.0216757	0.142374	-0.00344552	0.114188	0.00718096	0.36361	0.000983871	0.0150082	0.730201	0.00153176	0.188737	0.0113829	0.148115	0.133798	0.254375	0.00756697	0.882939	0.683941	0.0147497	0.136977	-0.683181	0.190132	0.0528562	0.14948	0.00414244	0.999981	0.552113	0.00904192	0.152915	-0.00519672	0.0773251	0.042877	0.554146	0.00359075	0.33515	0.934462	0.00729689	0.156608	0.217113	0.134681	0.128606	0.298246	0.00738455	0.999744	0.722311	0.0147379	0.137635	0.151055	0.141869	0.356219	0.2787	0.0131063	0.881124	0.70756	0.0237224	0.121873	-0.213604	0.0942858	0.111969	0.5072	0.00785341	0.764845	0.874315	0.0154528	0.137516	0.256829	0.162948	0.0218777	0.202831	0.00223653	0.999906	0.638896	0.00523198	0.168624	0.12059	0.165338	0.320766	0.218906	0.0124369	0.988904	0.683752	0.0230317	0.123341	0.126623	0.168171	0.317041	0.213272	0.0123629	0.996984	0.713177	0.0229173	0.123507	0.157065	0.166333	0.215232	0.210655	0.0100271	0.987465	0.692819	0.0190681	0.12931	0.148089	0.153832	0.467841	0.250401	0.0148619	0.752288	0.714795	0.0258133	0.118331	0.0794524	0.1549	0.518013	0.250042	0.0178165	0.769866	0.69905	0.0298799	0.114463	0.14799	-0.0719432	0.139582	0.11771	0.137716	0.563531	0.283243	0.38468	0.00888558	0.0184012	0.688179	0.904056	0.706443	0.77218	0.0169205	0.0318648	0.134128	0.113524	0.0939284	0.155839	0.404555	0.242841	0.0160164	0.99979	0.689485	0.0289519	0.117542	0.118866	0.144662	0.650925	0.276594	0.0193315	0.842493	0.715219	0.0321049	0.112086	0.175484	0.164221	0.115267	0.210635	0.00796176	0.99987	0.630662	0.0158867	0.137142	0.30432	6.98477	4.98445	0.169022	0.162145	0.141468	0.234474	0.415682	0.823723	0.206252	0.230386	0.290075	0.0121181	0.0162168	0.0205103	0.873447	0.999765	0.929062	0.595763	0.712456	0.75066	0.0223143	0.0290567	0.0338815	0.125484	0.117184	0.110352	0.197055	0.172922	0.34752	0.206749	0.014896	0.999172	0.690906	0.0271151	0.119623	0.202352	0.145567	0.386658	0.269051	0.015682	0.761262	0.70895	0.0275846	0.118149	-0.0719432	0.11771	0.563531	0.38468	0.0184012	0.904056	0.77218	0.0318648	0.113524	6.98477	0.162145	0.415682	0.230386	0.0162168	0.999765	0.712456	0.0290567	0.117184	4.98445	0.141468	0.823723	0.290075	0.0205103	0.929062	0.75066	0.0338815	0.110352	0.198525	0.156316	0.385976	0.241042	0.015669	0.660521	0.687191	0.0267352	0.118173	-0.00351035	0.111249	0.00678503	0.375966	0.000942607	0.0141485	0.737956	0.00146752	0.189763
ENSG00000101624	CEP76	centrosomal protein 76 [Source:HGNC Symbol;Acc:HGNC:25727]	protein_coding	79959	-0.00365708	-0.256612	0.120577	0.0443021	0.0568762	0.736886	0.328144	0.0831833	0.0780256	0.0011368	-0.278459	0.885451	0.031976	0.129319	0.9999	0.302269	0.173936	0.0502544	0.407881	-0.306826	0.763013	0.0799157	0.276877	0.912769	0.341433	0.322404	0.0241263	-0.00117011	-0.283186	0.357075	0.0277961	0.0980525	0.440359	0.248635	0.110916	0.0599659	-0.00388997	-0.281269	0.600353	0.0295453	0.11891	0.963177	0.291557	0.159	0.0532429	-0.166683	-0.262761	0.630729	0.0462415	0.120636	0.999981	0.340326	0.165074	0.0527325	0.00404693	-0.232302	0.106352	0.0726036	0.0529866	0.493231	0.601073	0.0769644	0.0802882	-0.045617	-0.276591	0.744246	0.0320166	0.125718	0.999744	0.29885	0.168635	0.0512647	0.22224	-0.264901	0.161138	0.0379945	0.066636	0.83473	0.326658	0.0958008	0.0729002	-0.0456884	-0.313453	0.728036	0.0273062	0.124854	0.9723	0.34727	0.167583	0.0521309	-0.102601	-0.288009	0.352639	0.0257508	0.097528	0.999906	0.28318	0.13681	0.0601502	0.0761406	-0.256676	0.519699	0.0520361	0.113486	0.988904	0.408535	0.154145	0.0548883	0.0697134	-0.257648	0.571721	0.0523824	0.117129	0.996984	0.446204	0.158431	0.0537761	0.0146406	-0.273439	0.905842	0.0376028	0.129607	0.996854	0.380342	0.172351	0.0501746	0.0873609	-0.264763	0.65983	0.0440423	0.122139	0.858972	0.372597	0.158649	0.052293	-0.20795	-0.325265	0.0800572	0.0130818	0.0477216	0.371336	0.221204	0.0697404	0.0845805	-0.201141	0.368255	-0.28128	-0.180962	0.0371724	0.00178456	0.0262841	0.147389	0.0298153	0.0035704	0.651655	0.675116	0.266764	0.555438	0.0479507	0.00772121	0.0991862	0.158509	-0.0915011	-0.295925	0.404782	0.024508	0.109279	0.99979	0.282922	0.14973	0.056885	-0.0615796	-0.281308	0.810019	0.0319144	0.134958	0.92286	0.305513	0.171043	0.0493067	-0.228961	-0.313259	0.0338576	0.0144077	0.0280901	0.99987	0.203334	0.0472009	0.10099	-0.617074	20.2902	6.05827	-0.343045	-0.202536	-0.271017	0.0120175	0.0136073	0.781149	0.00764654	0.11294	0.0394463	0.0141031	0.0153561	0.134104	0.855786	0.999765	0.911428	0.139068	0.558685	0.36523	0.0254492	0.0277392	0.171408	0.121185	0.118752	0.0495385	-0.178335	-0.310046	0.383227	0.0217839	0.106871	0.999172	0.320082	0.147041	0.0576706	0.073015	-0.273796	0.749081	0.035471	0.133004	0.920643	0.319011	0.172685	0.0498388	0.368255	-0.180962	0.00178456	0.147389	0.0035704	0.675116	0.555438	0.00772121	0.158509	20.2902	-0.202536	0.0136073	0.11294	0.0153561	0.999765	0.558685	0.0277392	0.118752	6.05827	-0.271017	0.781149	0.0394463	0.134104	0.911428	0.36523	0.171408	0.0495385	0.0464733	-0.27243	0.835413	0.0386321	0.135606	0.933692	0.341889	0.1714	0.0491317	-0.00156533	-0.286605	0.222544	0.0255203	0.0787035	0.29573	0.238319	0.090365	0.0674065
ENSG00000235711	ANKRD34C	ankyrin repeat domain 34C [Source:HGNC Symbol;Acc:HGNC:33888]	protein_coding	390616	0.00661515	-0.428579	0.0440325	0.0160359	6.81790915647155e-05	0.576188	0.205572	0.000225379	0.248893	0.00839281	-0.407516	0.447126	0.0248172	0.000308903	0.9999	0.271098	0.000902548	0.215737	5.44196	-0.928697	0.00159863	4.16575283705208e-05	8.51362068162123e-07	0.308389	0.0131322	4.70976846322285e-06	0.374843	-0.0024577	-0.406836	0.166113	0.0233171	0.000173267	0.231894	0.229589	0.000303758	0.228681	0.0307596	-0.354597	0.00237747	0.0382301	6.82065210192492e-06	0.321206	0.326929	2.838209752653e-05	0.295674	-0.0906673	-0.385245	0.852087	0.0375004	0.000389908	0.999981	0.310479	0.00112006	0.210428	0.0110475	-0.272171	0.00127667	0.11442	4.07369684364947e-06	0.0552234	0.677398	1.70881726872925e-05	0.305606	0.236703	-0.391969	0.225133	0.0288603	0.000210194	0.999744	0.284633	0.000636765	0.224393	-0.0537402	-0.395485	0.810062	0.0291668	0.000386089	0.973731	0.291909	0.00108043	0.210654	-0.116824	-0.473891	0.524508	0.0171132	0.000290434	0.937455	0.290897	0.000843021	0.219468	0.132674	-0.377747	0.3913	0.0366907	0.000288749	0.999906	0.330041	0.000852037	0.217265	0.0507045	-0.379523	0.759904	0.0410431	0.000380245	0.991249	0.371839	0.00107535	0.211003	0.105418	-0.364258	0.54168	0.0503221	0.000337391	0.996984	0.441116	0.000962665	0.213733	0.180569	-0.355541	0.29629	0.0517516	0.00024772	0.987465	0.426169	0.000733466	0.220718	-0.0796079	-0.403343	0.774812	0.0290728	0.00038213	0.915118	0.314555	0.0010351	0.21089	-0.041055	-0.405674	0.80649	0.0290462	0.000432917	0.921193	0.308807	0.00115124	0.210275	0.01314	0.0315594	-0.395884	-0.387923	0.923442	0.852559	0.0293364	0.0378955	0.000442409	0.000437652	0.981626	0.974099	0.278582	0.318158	0.00121052	0.00121136	0.20977	0.210022	0.0805574	-0.379561	0.600173	0.0390197	0.000394934	0.99979	0.342985	0.00112485	0.212405	0.170717	-0.384417	0.633254	0.0356033	0.000402968	0.832732	0.319156	0.00108448	0.211938	0.155904	-0.371519	0.306454	0.0409888	0.000283652	0.99987	0.32819	0.000842013	0.220007	0.0218273	-7.76246	-12.5295	-0.393826	-0.424675	-0.408681	0.950299	0.50691	0.680877	0.0337133	0.0228471	0.0265032	0.000443421	0.00036788	0.000413184	0.994382	0.999765	0.86476	0.273999	0.309405	0.311627	0.00122456	0.00105038	0.00110925	0.209717	0.214045	0.211358	0.382441	-0.325446	0.179453	0.0806986	0.000204679	0.999172	0.509255	0.000624415	0.227392	0.312868	-0.382119	0.325416	0.0347424	0.000293439	0.726849	0.315655	0.000835998	0.219234	0.0315594	-0.387923	0.852559	0.0378955	0.000437652	0.974099	0.318158	0.00121136	0.210022	-7.76246	-0.424675	0.50691	0.0228471	0.00036788	0.999765	0.309405	0.00105038	0.214045	-12.5295	-0.408681	0.680877	0.0265032	0.000413184	0.86476	0.311627	0.00110925	0.211358	0.116119	-0.384561	0.71021	0.0366544	0.000418711	0.874235	0.334194	0.00111603	0.21105	-0.00223622	-0.407197	0.213645	0.0235748	0.00020347	0.285693	0.229814	0.000351933	0.225117
ENSG00000173950	XXYLT1	xyloside xylosyltransferase 1 [Source:HGNC Symbol;Acc:HGNC:26639]	protein_coding	152002	0.000924046	0.130125	0.665343	0.259894	0.00215949	0.954842	0.675581	0.00487157	0.169501	-0.00205231	0.138763	0.772696	0.230534	0.00225386	0.9999	0.66426	0.00526601	0.168431	-1.06859	0.220214	0.374192	0.154801	0.000516758	0.702406	0.460841	0.00142828	0.231217	-0.00481913	0.107403	8.07373746225541e-06	0.291299	3.59959586134329e-07	3.58936285554885e-05	0.674484	9.97910612806242e-07	0.350027	0.000237994	0.135433	0.971633	0.24049	0.00233151	0.997753	0.672116	0.00527562	0.167581	0.277217	0.112369	0.373856	0.337632	0.00168182	0.999981	0.745197	0.00410318	0.175706	-0.00133547	0.120569	0.556818	0.304352	0.00202291	0.85843	0.851754	0.0043856	0.171131	0.0268253	0.13522	0.83134	0.239882	0.00228952	0.999744	0.669123	0.00529199	0.168037	0.0782504	0.139205	0.585738	0.226682	0.00206361	0.929089	0.655047	0.00475529	0.170634	-0.0860214	0.101818	0.467191	0.419169	0.00245494	0.923576	0.841535	0.00558713	0.168135	0.0618114	0.142101	0.534694	0.218214	0.00198954	0.999906	0.654323	0.00471998	0.171545	0.0477286	0.147534	0.65428	0.212414	0.00214754	0.988904	0.676159	0.00498846	0.16964	-0.0571495	0.119724	0.606769	0.312859	0.00209121	0.996984	0.798889	0.00485761	0.170303	-0.0857177	0.117503	0.44108	0.314414	0.00182533	0.987465	0.779727	0.00432107	0.173683	-0.108037	0.120683	0.545355	0.303076	0.00200586	0.798691	0.755547	0.00449187	0.171341	-0.107359	0.112552	0.317318	0.337142	0.00166756	0.625621	0.777194	0.00381226	0.17786	-0.0283459	0.0215137	0.13684	0.143048	0.746872	0.843669	0.235836	0.229206	0.00241568	0.00248148	0.932363	0.972702	0.659891	0.653538	0.00545067	0.00560888	0.168544	0.167861	0.0758089	0.153053	0.442181	0.190704	0.00197615	0.99979	0.635386	0.00469627	0.173616	-0.102288	0.130398	0.656357	0.262529	0.0023241	0.845845	0.700216	0.00508575	0.169525	-0.0304374	0.132623	0.756678	0.254679	0.00242382	0.99987	0.680999	0.00563779	0.168459	-0.0773565	-2.21956	-39.3892	0.129163	0.12928	0.0980671	0.730877	0.767966	0.0415814	0.272999	0.275844	0.389227	0.00240166	0.00243278	0.000441486	0.964561	0.999765	0.322066	0.662703	0.755128	0.818713	0.00545131	0.00559545	0.00117523	0.168692	0.168365	0.209819	-0.1519	0.109347	0.408231	0.36103	0.00190123	0.999172	0.809934	0.00452127	0.174586	0.13959	0.143697	0.495343	0.213748	0.00208163	0.814969	0.655067	0.00475834	0.172308	0.0215137	0.143048	0.843669	0.229206	0.00248148	0.972702	0.653538	0.00560888	0.167861	-2.21956	0.12928	0.767966	0.275844	0.00243278	0.999765	0.755128	0.00559545	0.168365	-39.3892	0.0980671	0.0415814	0.389227	0.000441486	0.322066	0.818713	0.00117523	0.209819	-0.00589647	0.136844	0.976581	0.24305	0.00252061	0.990192	0.68867	0.00546746	0.167463	-0.00500398	0.102681	4.31192450542748e-06	0.309545	2.07132838442487e-07	1.9678416595728e-05	0.686443	5.89307512188483e-07	0.359647
ENSG00000131620	ANO1	anoctamin 1 [Source:HGNC Symbol;Acc:HGNC:21625]	protein_coding	55107	0.0124425	0.0322345	0.000661416	0.865193	0.00174791	0.0975987	0.968075	0.00403854	0.174754	0.0365706	0.0351422	0.00282973	0.855688	0.00523074	0.9999	0.968183	0.010993	0.146817	0.0491598	0.0473943	0.981956	0.864898	0.0848168	0.994537	0.947429	0.117178	0.0745467	0.0026756	0.115133	0.1856	0.567427	0.078627	0.254992	0.850752	0.0904019	0.067439	0.00111049	0.10111	0.925372	0.619587	0.141423	0.994029	0.897561	0.184467	0.0470224	-0.289871	0.123543	0.600228	0.552348	0.129643	0.999981	0.865091	0.175567	0.0501646	-0.00049943	0.094286	0.901382	0.650047	0.14112	0.97591	0.959475	0.180723	0.0471003	-0.172398	0.0992083	0.438923	0.624011	0.116437	0.999744	0.900478	0.157999	0.053985	-0.189057	0.0899083	0.456917	0.657607	0.118221	0.904132	0.913082	0.156925	0.0534483	0.139583	0.196182	0.503934	0.378209	0.105972	0.93142	0.820115	0.145535	0.0579678	0.054751	0.105902	0.756436	0.603703	0.137451	0.999906	0.895653	0.183827	0.0480568	0.235726	0.160958	0.20989	0.437264	0.0836849	0.988904	0.843045	0.118445	0.0653513	0.172444	0.146246	0.379903	0.484381	0.109932	0.996984	0.883961	0.150071	0.0560032	0.116721	0.123749	0.554037	0.549578	0.126459	0.987465	0.897588	0.168888	0.0510548	0.418938	0.155787	0.183674	0.448349	0.0782063	0.536075	0.84757	0.107859	0.0676178	0.210017	0.150943	0.270095	0.467169	0.103286	0.584724	0.85038	0.135701	0.0588685	0.22969	-0.153092	0.107076	0.0623158	0.138012	0.428319	0.59513	0.766109	0.0736384	0.125754	0.688179	0.867397	0.886275	0.939435	0.10388	0.165221	0.0704417	0.0518715	0.178844	0.13912	0.306348	0.499881	0.109372	0.99979	0.860902	0.149838	0.056855	0.515016	0.137695	0.20488	0.500185	0.0904139	0.51189	0.85386	0.120386	0.0634854	0.151166	0.126162	0.384976	0.538696	0.120559	0.99987	0.861133	0.16417	0.0533893	0.484056	5.73631	39.0571	0.154023	0.123343	0.141305	0.223298	0.667398	0.259268	0.45669	0.556764	0.492077	0.0943377	0.145361	0.101334	0.871467	0.999765	0.573731	0.798746	0.90029	0.870818	0.130392	0.191562	0.13465	0.0620213	0.046577	0.0595358	0.334989	0.16421	0.303601	0.438227	0.108934	0.999172	0.850994	0.149503	0.0569968	0.312761	0.116307	0.388992	0.568588	0.121067	0.762909	0.882992	0.159385	0.0532386	-0.153092	0.0623158	0.428319	0.766109	0.125754	0.867397	0.939435	0.165221	0.0518715	5.73631	0.123343	0.667398	0.556764	0.145361	0.999765	0.90029	0.191562	0.046577	39.0571	0.141305	0.259268	0.492077	0.101334	0.573731	0.870818	0.13465	0.0595358	0.491545	0.151368	0.165417	0.460358	0.081063	0.455608	0.843746	0.109755	0.0672092	0.00312779	0.120022	0.125559	0.549854	0.0638361	0.181768	0.84101	0.0743034	0.0742989
ENSG00000259943	ZMPSTE24-DT	ZMPSTE24 divergent transcript [Source:HGNC Symbol;Acc:HGNC:55402]	lncRNA	NA	-0.00643766	-0.0506484	0.0856693	0.800103	0.265452	0.695178	0.952989	0.313041	0.0226003	-0.000312034	-0.0850212	0.980193	0.676804	0.567549	0.9999	0.919855	0.613584	-0.0139221	-1.06076	0.00916335	0.621212	0.973403	0.476157	0.849409	0.987259	0.515609	-0.00479243	-0.0123444	-0.156617	1.88503666509787e-12	0.295436	5.75073262741656e-10	7.2629764544493e-11	0.676636	2.66302566316557e-09	0.452345	0.0109059	-0.0720657	0.355541	0.721516	0.466397	0.932733	0.935292	0.512602	-0.00323571	0.38532	-0.117221	0.484996	0.571664	0.508725	0.999981	0.871059	0.559761	-0.00780696	-0.00330263	-0.121602	0.410786	0.556335	0.486649	0.78451	0.93498	0.529672	-0.00544468	0.127293	-0.0851839	0.567326	0.673777	0.527821	0.999744	0.918638	0.573195	-0.0098174	0.370611	-0.06631	0.142076	0.740789	0.332813	0.83146	0.939282	0.380071	0.0128563	0.271135	-0.0823715	0.192331	0.708562	0.347596	0.833689	0.943107	0.401203	0.0110454	-0.0229538	-0.088158	0.89639	0.6652	0.565537	0.999906	0.91992	0.612491	-0.0137163	-0.0562533	-0.100183	0.765432	0.630911	0.556692	0.991647	0.917184	0.598829	-0.0128093	0.0561622	-0.0704242	0.774993	0.736677	0.557587	0.996984	0.957464	0.601314	-0.0129012	-0.0499236	-0.0958437	0.800039	0.642914	0.559738	0.994321	0.928919	0.602416	-0.0131221	-0.312247	-0.12735	0.322073	0.53646	0.452159	0.65084	0.886998	0.492056	-0.00165517	-0.261219	-0.151021	0.167019	0.462696	0.374763	0.47865	0.84864	0.414971	0.007547	-0.226941	0.334235	-0.0952298	-0.00325079	0.140763	0.0798413	0.634736	0.987359	0.349546	0.271657	0.689724	0.774014	0.902625	0.996803	0.395125	0.319671	0.0107885	0.0219053	-0.146236	-0.120613	0.400992	0.557267	0.506016	0.99979	0.884918	0.553153	-0.00759908	-0.593476	-0.131303	0.141274	0.516613	0.350074	0.438513	0.862357	0.390984	0.0107192	-0.0164845	-0.0930875	0.924309	0.649771	0.590682	0.99987	0.910134	0.634604	-0.016463	0.199817	-6.23232	-58.7988	-0.0691193	-0.113377	-0.149246	0.614706	0.638816	0.0861378	0.73866	0.587004	0.461162	0.560443	0.564509	0.281476	0.949394	0.999765	0.394493	0.924862	0.909871	0.859762	0.601774	0.609315	0.324796	-0.0133436	-0.0137654	0.0203908	-0.152583	-0.118695	0.638517	0.574948	0.56446	0.999172	0.904253	0.608443	-0.0137604	-0.412957	-0.109014	0.252054	0.589785	0.437078	0.685703	0.891557	0.479962	5.87807681262653e-05	0.334235	-0.00325079	0.0798413	0.987359	0.271657	0.774014	0.996803	0.319671	0.0219053	-6.23232	-0.113377	0.638816	0.587004	0.564509	0.999765	0.909871	0.609315	-0.0137654	-58.7988	-0.149246	0.0861378	0.461162	0.281476	0.394493	0.859762	0.324796	0.0203908	-0.547973	-0.145216	0.119522	0.475074	0.326076	0.401789	0.852986	0.36684	0.0139435	-0.0123841	-0.1659	3.43897161012771e-12	0.271652	1.00377426686256e-09	9.74031733104923e-11	0.654522	4.28576388186793e-09	0.444268
ENSG00000164815	ORC5	origin recognition complex subunit 5 [Source:HGNC Symbol;Acc:HGNC:8491]	protein_coding	5001	6.10899614091671e-05	0.154441	0.979561	0.231437	0.00048955	0.998554	0.646866	0.00131139	0.205184	-0.00463563	0.16296	0.55833	0.20637	0.000423081	0.9999	0.636277	0.00119812	0.208553	-0.733069	0.188709	0.578283	0.265711	0.0043671	0.824235	0.584766	0.00916964	0.17263	-0.00306844	0.137113	0.0146006	0.268296	3.66286443731905e-05	0.028107	0.652731	7.17536554776953e-05	0.261932	0.0099064	0.167041	0.182133	0.189935	0.000228175	0.899457	0.614874	0.000672247	0.22256	0.664236	0.100215	0.053928	0.434589	9.84654279398383e-05	0.999981	0.806975	0.000326326	0.241022	-0.00150046	0.138404	0.553993	0.290616	0.000421708	0.857092	0.847695	0.00109375	0.208628	0.0140114	0.154815	0.920574	0.227943	0.000487616	0.999744	0.657165	0.00134495	0.205276	-0.12333	0.148363	0.440863	0.247036	0.000379946	0.898387	0.675138	0.00106524	0.211021	0.129202	0.115772	0.321758	0.403972	0.000421789	0.88172	0.835493	0.00117716	0.21088	-0.0105838	0.15358	0.924168	0.233854	0.0004878	0.999906	0.670149	0.00135681	0.205267	0.204451	0.207873	0.0828079	0.110115	0.000133961	0.988904	0.542039	0.000420327	0.234337	0.260255	0.224969	0.0332547	0.0827663	6.88261989001947e-05	0.996984	0.525331	0.000231191	0.248692	0.129455	0.181407	0.296233	0.163763	0.000307005	0.987465	0.64139	0.000889135	0.215877	0.330554	0.198999	0.094698	0.123778	0.000147169	0.438059	0.556466	0.000440349	0.232277	-0.0410105	0.14343	0.733153	0.276698	0.000512347	0.885763	0.722332	0.00133717	0.206343	-0.0641242	0.322211	0.151593	0.237028	0.513002	0.00684781	0.238857	0.0636067	0.000448566	2.22017442555056e-05	0.849623	0.720986	0.662488	0.400426	0.00122591	8.41301064212452e-05	0.209448	0.275023	0.0499422	0.163225	0.650848	0.212564	0.000493364	0.99979	0.662196	0.00136975	0.207227	0.142999	0.16277	0.577575	0.210783	0.000471691	0.799589	0.64972	0.00124354	0.208276	0.156767	0.177711	0.150671	0.167451	0.000221987	0.99987	0.577233	0.00067782	0.225565	0.578205	-1.50063	-31.1591	0.214752	0.147422	0.121794	0.0192885	0.858331	0.151785	0.093245	0.266307	0.345129	5.00944537865395e-05	0.000531091	0.000223066	0.855786	0.999765	0.470225	0.434211	0.747229	0.790841	0.000173064	0.00145317	0.000639273	0.258076	0.2055	0.225455	0.212171	0.192165	0.300606	0.151391	0.000340555	0.999172	0.624011	0.000985068	0.215822	-0.0184778	0.152105	0.935709	0.239947	0.000536854	0.980332	0.680654	0.00143405	0.205247	0.322211	0.237028	0.00684781	0.0636067	2.22017442555056e-05	0.720986	0.400426	8.41301064212452e-05	0.275023	-1.50063	0.147422	0.858331	0.266307	0.000531091	0.999765	0.747229	0.00145317	0.2055	-31.1591	0.121794	0.151785	0.345129	0.000223066	0.470225	0.790841	0.000639273	0.225455	0.140157	0.166934	0.531782	0.201733	0.0004557	0.768782	0.647211	0.00120535	0.209081	-0.0030018	0.135302	0.0183844	0.276057	4.38038416784289e-05	0.0342281	0.657714	8.44420207506153e-05	0.258211
ENSG00000155034	FBXL18	F-box and leucine rich repeat protein 18 [Source:HGNC Symbol;Acc:HGNC:21874]	protein_coding	80028	-0.00200634	-0.0121564	0.451981	0.932485	1.46279714750909e-07	0.916557	0.986551	8.47770402536881e-07	0.365613	-0.000457167	-0.0222332	0.958963	0.877403	1.89708600471316e-07	0.9999	0.974026	1.10191991664048e-06	0.36116	-0.217067	-0.0626622	0.886958	0.748858	3.81681981045612e-06	0.961965	0.897249	1.84552063621543e-05	0.344595	-0.0067302	-0.0617743	3.92971616339497e-07	0.61379	9.95288547250833e-13	2.42472344292988e-06	0.872899	7.83206259988685e-12	0.535883	0.00507867	-0.0167508	0.543394	0.906952	1.60171375058757e-07	0.957392	0.978787	9.21096083325732e-07	0.364063	0.187905	-0.0384744	0.630292	0.79302	1.70680060129637e-07	0.999981	0.950521	1.00029360440115e-06	0.362975	0.00343841	0.0144702	0.224621	0.920644	9.60687570013485e-08	0.641764	0.994751	5.55532673199015e-07	0.372735	0.0554099	-0.0228715	0.72485	0.87307	1.79385743288292e-07	0.999744	0.971347	1.03790316319694e-06	0.362122	0.0972589	-0.0179856	0.587919	0.900126	1.65867963426601e-07	0.929993	0.978382	9.57560723377877e-07	0.363465	0.0966387	-0.0453873	0.512373	0.77237	1.89671243139899e-07	0.932787	0.955633	1.08713495448175e-06	0.364644	-0.0971432	-0.0339833	0.434784	0.812705	1.4331370560559e-07	0.999906	0.958741	8.49995712323232e-07	0.365962	-0.0935753	-0.0473442	0.482095	0.747369	1.51196799382391e-07	0.988904	0.950171	8.84148568844864e-07	0.365049	0.001596	-0.0226102	0.990834	0.878652	1.89928920707913e-07	0.999405	0.983932	1.0877129436413e-06	0.36114	-0.0507022	-0.0334721	0.715881	0.818672	1.78676736547415e-07	0.988627	0.971736	1.02950655790793e-06	0.36219	-0.0883873	-0.0348665	0.692486	0.811548	1.76713745661499e-07	0.875858	0.964374	9.82813737565666e-07	0.362379	-0.241782	-0.082258	0.0694066	0.568156	4.17785459454658e-08	0.352611	0.893467	2.64208032504973e-07	0.390204	-0.109497	0.125276	-0.028515	0.00647117	0.316883	0.356755	0.8417	0.964933	1.21188394831902e-07	1.30046204324315e-07	0.759337	0.848206	0.964024	0.992087	7.25178528292366e-07	7.72848136867096e-07	0.372343	0.371138	-0.0573898	-0.0380489	0.64181	0.793993	1.74233017202719e-07	0.99979	0.961367	1.02490589649979e-06	0.366112	-0.159253	-0.037178	0.579079	0.797293	1.6703568767934e-07	0.800428	0.957414	9.42594119299254e-07	0.36684	-0.076451	-0.0383072	0.532918	0.791106	1.60893714905393e-07	0.99987	0.950844	9.58086614860221e-07	0.367486	0.105613	0.593792	-21.277	-0.014933	-0.024043	-0.0474888	0.706965	0.949634	0.383323	0.91888	0.870727	0.743388	1.80377149221812e-07	1.92182838191186e-07	1.35527263910983e-07	0.960635	0.999765	0.671441	0.977138	0.978627	0.9521	1.03815407101218e-06	1.10978521548871e-06	7.76371215014291e-07	0.365514	0.364417	0.370432	-0.130585	-0.0503694	0.569712	0.736264	1.6584873035528e-07	0.999172	0.950468	9.79741250361147e-07	0.366963	-0.188537	-0.0346851	0.460897	0.809183	1.49780461741615e-07	0.797523	0.961727	8.73901370441966e-07	0.368717	0.125276	0.00647117	0.356755	0.964933	1.30046204324315e-07	0.848206	0.992087	7.72848136867096e-07	0.371138	0.593792	-0.024043	0.949634	0.870727	1.92182838191186e-07	0.999765	0.978627	1.10978521548871e-06	0.364417	-21.277	-0.0474888	0.383323	0.743388	1.35527263910983e-07	0.671441	0.9521	7.76371215014291e-07	0.370432	-0.171348	-0.0433391	0.494054	0.765689	1.55136791461528e-07	0.744448	0.952468	8.79503019931488e-07	0.368113	-0.00680153	-0.0671575	4.10720155550775e-07	0.583686	1.03692535194065e-12	2.42975364128218e-06	0.859186	7.72717366492733e-12	0.535392
ENSG00000132141	CCT6B	chaperonin containing TCP1 subunit 6B [Source:HGNC Symbol;Acc:HGNC:1621]	protein_coding	10693	-0.000589197	-0.181492	0.898249	0.465492	0.095649	0.988615	0.819196	0.13007	0.0608173	0.000118922	-0.184898	0.993807	0.457623	0.0961812	0.9999	0.827149	0.134975	0.0606272	6.65491	-0.640005	0.00998961	0.0507777	0.00394389	0.337409	0.27671	0.00840141	0.175603	0.0142946	-0.10242	5.01437466275284e-11	0.588726	6.55368909160319e-10	1.04853345963051e-09	0.860975	3.01383046074894e-09	0.450461	-0.0137767	-0.20175	0.338252	0.413622	0.0700419	0.930287	0.803129	0.100795	0.0712668	0.320189	-0.210987	0.634339	0.404943	0.0890253	0.999981	0.787333	0.127192	0.0632626	0.0049026	-0.131204	0.316025	0.60174	0.0679019	0.719698	0.945921	0.0955153	0.0722847	-0.20669	-0.185319	0.44575	0.452301	0.07875	0.999744	0.82311	0.113029	0.0673868	-0.0587392	-0.187741	0.849597	0.448924	0.0950119	0.978101	0.817653	0.130071	0.0610461	0.142432	-0.103134	0.576396	0.703879	0.110338	0.946748	0.941733	0.150623	0.0565441	-0.0429579	-0.189527	0.841524	0.445831	0.0948819	0.999906	0.825521	0.133603	0.0610929	0.364193	-0.0900991	0.110325	0.71882	0.0389617	0.988904	0.943939	0.0614398	0.0899107	0.391537	-0.0790819	0.0993069	0.752848	0.0366398	0.996984	0.960323	0.0583534	0.0917976	0.347203	-0.113254	0.145848	0.648963	0.0456571	0.987465	0.929579	0.0703295	0.0849865	0.975554	-0.0541626	0.00979826	0.823013	0.00804197	0.323684	0.965853	0.0151905	0.135332	0.563409	-0.0633137	0.0126195	0.793622	0.0112836	0.260184	0.958684	0.0201136	0.127489	0.21213	-0.0825032	-0.189448	-0.215418	0.256912	0.723538	0.438257	0.395814	0.0711278	0.10602	0.729439	0.947429	0.813181	0.780147	0.100871	0.142568	0.0715993	0.0579517	0.226175	-0.147285	0.282787	0.552886	0.0744821	0.99979	0.88425	0.107901	0.0700604	1.34506	-0.10137	0.00507589	0.668046	0.00591232	0.273061	0.921708	0.0115061	0.1452	-0.0548748	-0.202559	0.793943	0.41507	0.108071	0.99987	0.796747	0.149396	0.0572772	-0.9073	17.3436	72.1896	-0.290887	-0.130174	-0.121738	0.0564673	0.279371	0.0818222	0.23818	0.604394	0.619141	0.0303239	0.0740539	0.0380094	0.855786	0.999765	0.388378	0.628156	0.915623	0.913988	0.0492637	0.107307	0.0577454	0.0986725	0.0702535	0.0917317	0.382042	-0.123246	0.330326	0.629004	0.0800198	0.999172	0.922924	0.114899	0.0676474	0.898008	-0.153587	0.0378932	0.522884	0.0235624	0.607038	0.865346	0.0391409	0.106254	-0.0825032	-0.215418	0.723538	0.395814	0.10602	0.947429	0.780147	0.142568	0.0579517	17.3436	-0.130174	0.279371	0.604394	0.0740539	0.999765	0.915623	0.107307	0.0702535	72.1896	-0.121738	0.0818222	0.619141	0.0380094	0.388378	0.913988	0.0577454	0.0917317	1.1427	-0.0797492	0.00647738	0.737906	0.00704872	0.238905	0.945361	0.0133932	0.140459	0.0144419	-0.0910135	5.53680176583778e-11	0.631409	7.18255528798687e-10	9.84604252478811e-10	0.87897	3.14412466488228e-09	0.449137
ENSG00000250786	SNHG18	small nucleolar RNA host gene 18 [Source:HGNC Symbol;Acc:HGNC:49007]	lncRNA	NA	0.000742712	0.463633	0.812035	0.0070675	2.61255924161888e-05	0.97833	0.141806	9.54802522064332e-05	0.26889	-0.00792418	0.481658	0.444662	0.00511091	2.06631322553491e-05	0.9999	0.137565	7.96585380220109e-05	0.273667	-4.63491	0.839984	0.00354069	6.05564275221505e-05	3.44325224841636e-07	0.31316	0.0143175	2.08256704303926e-06	0.392272	-0.00147081	0.459198	0.379199	0.00716219	1.89947436943156e-05	0.463304	0.135029	3.91059407583544e-05	0.275371	0.00108577	0.469007	0.911603	0.00634809	2.66435766020128e-05	0.993027	0.153416	9.72366698441463e-05	0.268488	-0.760747	0.530147	0.0928739	0.00226303	7.5884524371404e-06	0.999981	0.0860699	3.23270559801686e-05	0.293595	-0.0073553	0.387421	0.02465	0.0217331	2.78067592887234e-06	0.264229	0.415606	1.20631241401414e-05	0.312847	0.0416161	0.467789	0.821124	0.00633581	2.61886384045827e-05	0.999744	0.149436	9.77364682772641e-05	0.268841	-0.0994654	0.462493	0.635535	0.00698296	2.42462756710462e-05	0.94156	0.156703	9.05947420468098e-05	0.270415	0.0136922	0.455913	0.937009	0.0152759	5.6320574843832e-05	0.993847	0.278403	0.000194136	0.25559	0.128896	0.482182	0.375069	0.00496349	1.88808240616228e-05	0.999906	0.144636	7.31399041940277e-05	0.275492	0.104993	0.494931	0.499915	0.00494599	2.18848709968372e-05	0.988904	0.164251	8.27132835531687e-05	0.272501	0.0793589	0.489067	0.624829	0.00573043	2.40904507576375e-05	0.996984	0.20782	9.01972140477606e-05	0.270547	0.0735279	0.48279	0.651533	0.00571585	2.44698183643951e-05	0.987465	0.185529	9.17001154340066e-05	0.270228	0.247086	0.500722	0.343151	0.00412497	1.79631043889675e-05	0.666916	0.14304	6.61019366672899e-05	0.276498	0.142742	0.505015	0.362226	0.00395786	2.09409264936829e-05	0.661028	0.136827	7.69782538211248e-05	0.27622	0.0830182	0.00856567	0.473671	0.474169	0.516467	0.957071	0.00570995	0.00730011	2.51211247024648e-05	3.02433305718634e-05	0.850553	0.993555	0.137006	0.164353	9.34674750642852e-05	0.000110841	0.272485	0.26865	0.0817487	0.488777	0.570208	0.00503143	2.62460218746093e-05	0.99979	0.149208	9.93043700896747e-05	0.271582	0.260605	0.489859	0.436406	0.00462606	2.31402407964998e-05	0.708866	0.135596	8.38043255025194e-05	0.274174	0.228817	0.508098	0.107472	0.00299886	9.53260589428668e-06	0.99987	0.102353	3.994670659346e-05	0.292075	0.613428	-13.1575	-29.3289	0.537517	0.423599	0.442622	0.0586857	0.228454	0.302873	0.00186081	0.0149924	0.0103047	6.12742745469233e-06	1.58816865123172e-05	1.88905374730981e-05	0.855786	0.999765	0.61123	0.0703929	0.264018	0.210555	2.63349009754862e-05	6.26192744975237e-05	6.99602211935347e-05	0.300775	0.281846	0.278323	0.191696	0.507378	0.474474	0.00455117	2.41297821132904e-05	0.999172	0.176436	9.15470909279942e-05	0.273314	0.199862	0.480903	0.503284	0.00516641	2.48208479753791e-05	0.817944	0.139569	9.13375597763951e-05	0.272733	0.00856567	0.474169	0.957071	0.00730011	3.02433305718634e-05	0.993555	0.164353	0.000110841	0.26865	-13.1575	0.423599	0.228454	0.0149924	1.58816865123172e-05	0.999765	0.264018	6.26192744975237e-05	0.281846	-29.3289	0.442622	0.302873	0.0103047	1.88905374730981e-05	0.61123	0.210555	6.99602211935347e-05	0.278323	0.271126	0.499015	0.353396	0.00408772	2.06532823500864e-05	0.633322	0.134785	7.54013322645898e-05	0.276503	-0.0013376	0.458986	0.429609	0.00726686	2.03015980499941e-05	0.512555	0.135831	4.12858028568251e-05	0.274025
ENSG00000271303	SRXN1	sulfiredoxin 1 [Source:HGNC Symbol;Acc:HGNC:16132]	protein_coding	140809	0.00373334	-0.0922808	0.329099	0.653624	3.01991214114992e-05	0.877457	0.902361	0.000108876	0.265918	0.00771646	-0.0856567	0.544788	0.678371	3.9136727349519e-05	0.9999	0.919855	0.000141049	0.260557	2.81993	-0.339991	0.198725	0.226267	0.000215935	0.566439	0.545735	0.00066757	0.253281	0.00987042	-0.0152213	1.97719841617629e-07	0.930358	1.74742047506723e-10	1.32488213355761e-06	0.984629	8.93947145420425e-10	0.469178	-0.00630941	-0.0798416	0.599118	0.698281	4.07318798957625e-05	0.963043	0.925647	0.000142145	0.259727	-0.0235706	-0.0700916	0.966482	0.739574	4.59807093530332e-05	0.999981	0.933391	0.000164011	0.257197	0.00675356	0.00164952	0.0953221	0.993637	1.33736861257102e-05	0.472545	0.999902	4.96968947189725e-05	0.282414	0.0564237	-0.0718554	0.802902	0.726832	4.47689239848841e-05	0.999744	0.936757	0.000158655	0.257756	-0.201434	-0.082497	0.433975	0.688012	3.51112273109444e-05	0.898373	0.923316	0.000125844	0.262808	-0.0827334	-0.067284	0.697249	0.766325	5.10210608453619e-05	0.969989	0.954285	0.000177486	0.257687	0.05941	-0.0653354	0.739762	0.751814	4.38297075897238e-05	0.999906	0.944123	0.000156175	0.258199	-0.0605258	-0.0877475	0.751784	0.678361	4.40293991846928e-05	0.990725	0.932522	0.000154788	0.258104	-0.0390349	-0.0825561	0.844832	0.697858	4.52453898077547e-05	0.996984	0.947224	0.000158161	0.257535	0.150699	-0.0410226	0.450553	0.844428	3.57841102837001e-05	0.987465	0.975119	0.000128788	0.262415	0.283954	-0.0340356	0.375266	0.870709	3.25081762410244e-05	0.689916	0.978268	0.000113294	0.2644	0.248505	-0.0156177	0.197607	0.940611	2.57523293453598e-05	0.509974	0.988817	9.26033467610707e-05	0.271974	0.139026	-0.268615	-0.0703012	-0.143315	0.37821	0.168922	0.733021	0.497078	3.80966951129684e-05	2.32239825762502e-05	0.787339	0.798324	0.937732	0.832777	0.000135297	8.75517632689731e-05	0.263839	0.2741	0.152825	-0.0417216	0.38925	0.841976	3.86948863642303e-05	0.99979	0.971537	0.000140553	0.263513	0.374142	-0.0474754	0.365039	0.819378	3.73628801808569e-05	0.655773	0.962294	0.0001283	0.264246	-0.00156113	-0.0734563	0.992959	0.725192	5.36700665907725e-05	0.99987	0.933838	0.000189298	0.256614	-0.435885	0.954379	43.4964	-0.119811	-0.0697037	-0.0297387	0.280087	0.943836	0.215082	0.568598	0.743441	0.886296	3.20531802707137e-05	5.35546875677161e-05	2.71991648121769e-05	0.879389	0.999765	0.532675	0.8587	0.952405	0.980448	0.000115861	0.000186487	9.67495952993544e-05	0.267443	0.25666	0.270846	0.318637	-0.0142939	0.334857	0.9469	3.55949716072119e-05	0.999172	0.994235	0.000130065	0.265259	0.526326	-0.0495901	0.151225	0.808882	2.15576089692358e-05	0.628449	0.961727	8.04966999666043e-05	0.275627	-0.268615	-0.143315	0.168922	0.497078	2.32239825762502e-05	0.798324	0.832777	8.75517632689731e-05	0.2741	0.954379	-0.0697037	0.943836	0.743441	5.35546875677161e-05	0.999765	0.952405	0.000186487	0.25666	43.4964	-0.0297387	0.215082	0.886296	2.71991648121769e-05	0.532675	0.980448	9.67495952993544e-05	0.270846	0.459295	-0.0273337	0.201717	0.895448	2.60986697230253e-05	0.495026	0.979406	9.28379077205101e-05	0.271699	0.0103307	-0.00501921	6.12153690968309e-08	0.976695	5.94117947511559e-11	4.45175452439239e-07	0.994875	3.1883461480334e-10	0.483927
ENSG00000133424	LARGE1	LARGE xylosyl- and glucuronyltransferase 1 [Source:HGNC Symbol;Acc:HGNC:6511]	protein_coding	9215	0.000445828	0.305458	0.864713	0.032679	0.000969436	0.98564	0.290068	0.00240378	0.189091	0.0129743	0.284961	0.133201	0.0432114	0.000376909	0.9999	0.343808	0.00107957	0.211205	-2.70812	0.454881	0.0554909	0.0128713	8.60820300867601e-05	0.420222	0.148804	0.000296429	0.275545	-0.00279994	0.291762	0.0435116	0.0356977	0.000172005	0.0732564	0.278049	0.000301697	0.228843	-0.00176606	0.305689	0.829323	0.0321153	0.000962351	0.989157	0.304139	0.00242552	0.189267	-0.731129	0.367928	0.053207	0.01029	0.000199118	0.999981	0.173238	0.000613572	0.225598	-0.00830513	0.217273	0.00214669	0.111344	1.63666187048537e-05	0.0745643	0.673569	5.95633844277045e-05	0.278371	0.163761	0.308376	0.286601	0.0291811	0.0006074	0.999744	0.285714	0.0016353	0.200161	-0.281257	0.293258	0.10706	0.0365178	0.000325469	0.827914	0.320158	0.00092573	0.214551	0.176053	0.275033	0.218202	0.0723767	0.00119224	0.845294	0.49389	0.00296542	0.186134	-0.0292466	0.304582	0.810561	0.0330833	0.000957914	0.999906	0.313305	0.0024768	0.189378	-0.106738	0.280154	0.412663	0.0540149	0.000739477	0.988904	0.415046	0.00194711	0.195534	-0.140173	0.270069	0.301271	0.0636258	0.000624908	0.996984	0.480599	0.00167097	0.199495	-0.154373	0.276115	0.256089	0.0544682	0.000568881	0.987465	0.434952	0.00154317	0.201692	-0.254464	0.27383	0.243203	0.0567555	0.000551695	0.589409	0.409487	0.00143428	0.202407	-0.101773	0.287304	0.439114	0.0478861	0.000834799	0.718511	0.383494	0.00206624	0.194766	0.0102384	-0.107358	0.311104	0.282871	0.924122	0.420392	0.0294038	0.0528199	0.00106992	0.000817151	0.981835	0.865621	0.278713	0.368708	0.00266073	0.00211017	0.188773	0.195278	-0.0391351	0.302827	0.746154	0.036477	0.00102776	0.99979	0.334225	0.00263798	0.189749	-0.598735	0.269708	0.0309026	0.0532966	0.000146484	0.290756	0.385033	0.000439538	0.234852	0.112668	0.328697	0.347425	0.0220376	0.000740328	0.99987	0.247044	0.00198624	0.19764	0.632064	-13.7552	-29.8218	0.378466	0.26036	0.281086	0.0195256	0.13247	0.211094	0.0077182	0.0708768	0.0494401	0.000103574	0.000411524	0.000554564	0.855786	0.999765	0.528985	0.139202	0.47145	0.399788	0.000333637	0.00115924	0.00144282	0.242469	0.211451	0.204484	-0.10253	0.291932	0.648753	0.0490811	0.000984335	0.999172	0.427272	0.00252716	0.190795	-0.348504	0.295251	0.162223	0.0367441	0.000469778	0.637435	0.324215	0.00127334	0.208371	-0.107358	0.282871	0.420392	0.0528199	0.000817151	0.865621	0.368708	0.00211017	0.195278	-13.7552	0.26036	0.13247	0.0708768	0.000411524	0.999765	0.47145	0.00115924	0.211451	-29.8218	0.281086	0.211094	0.0494401	0.000554564	0.528985	0.399788	0.00144282	0.204484	-0.414576	0.269481	0.0887371	0.0574758	0.000313617	0.359475	0.40537	0.000864024	0.217713	-0.0027371	0.290123	0.0513748	0.0371301	0.000194132	0.0842452	0.282745	0.00033693	0.226162
ENSG00000268996	MAN1B1-DT	MAN1B1 divergent transcript [Source:HGNC Symbol;Acc:HGNC:48715]	lncRNA	100289341	0.00226228	-0.349191	0.372738	0.0120795	0.0328443	0.901254	0.181186	0.0518717	0.095128	0.0150241	-0.363454	0.0728419	0.008196	0.0130658	0.9999	0.168548	0.0243286	0.12196	1.37758	-0.39517	0.351217	0.0392526	0.125894	0.687951	0.244153	0.164048	0.0589262	0.000459804	-0.334272	0.736244	0.0161911	0.0422018	0.792872	0.196466	0.0505643	0.0874401	0.00818392	-0.326783	0.302671	0.0180889	0.029728	0.928136	0.235313	0.048322	0.0981339	0.187799	-0.352343	0.613364	0.0132555	0.0400684	0.999981	0.193827	0.0640786	0.0890467	0.0034705	-0.299057	0.197726	0.0328024	0.0237587	0.615759	0.472436	0.0383196	0.104794	-0.237589	-0.337643	0.110233	0.0136031	0.0169105	0.999744	0.204238	0.0301568	0.114656	0.0731464	-0.333117	0.668746	0.0165531	0.0411418	0.948262	0.227305	0.06329	0.088229	-0.0351523	-0.288637	0.801958	0.0558435	0.0676927	0.979633	0.445335	0.0991631	0.0732427	0.0270692	-0.333869	0.8195	0.0166804	0.0431574	0.999906	0.234508	0.0680201	0.086744	0.201183	-0.284667	0.110162	0.0418915	0.0169038	0.988904	0.375363	0.0300112	0.114667	0.287652	-0.259332	0.0272667	0.060754	0.00680307	0.996984	0.471308	0.0136389	0.139837	0.297284	-0.275755	0.0228041	0.0432456	0.00601127	0.987465	0.400431	0.0122438	0.143138	0.58181	-0.259074	0.0051141	0.0536647	0.00203865	0.320821	0.402794	0.00455598	0.170938	0.254479	-0.28097	0.0442252	0.0420763	0.00848244	0.313359	0.36056	0.0157745	0.135406	0.188258	-0.0577153	-0.336008	-0.355009	0.0686826	0.656311	0.0138655	0.013344	0.0113236	0.0370698	0.659986	0.929216	0.199505	0.207505	0.020831	0.0580867	0.12739	0.0925083	0.205855	-0.297532	0.0769708	0.0313173	0.0121799	0.99979	0.315162	0.0228632	0.125341	0.674509	-0.293552	0.0119191	0.0292789	0.0033979	0.273634	0.293863	0.0071002	0.159794	-0.0806327	-0.35269	0.489607	0.0119827	0.0334335	0.99987	0.189016	0.0547042	0.0956914	-0.415255	23.4575	60.418	-0.384342	-0.253775	-0.279564	0.11788	0.00735506	0.00801498	0.00636603	0.0619119	0.0377319	0.0158732	0.00238713	0.00254334	0.855786	0.999765	0.285398	0.126024	0.448672	0.357654	0.0281621	0.00550323	0.00551193	0.1178	0.168846	0.167235	0.0757305	-0.325944	0.729316	0.0244049	0.0381535	0.999172	0.329784	0.0607362	0.0916141	0.556872	-0.314956	0.0202088	0.0195817	0.00495333	0.607038	0.247897	0.0101197	0.149918	-0.0577153	-0.355009	0.656311	0.013344	0.0370698	0.929216	0.207505	0.0580867	0.0925083	23.4575	-0.253775	0.00735506	0.0619119	0.00238713	0.999765	0.448672	0.00550323	0.168846	60.418	-0.279564	0.00801498	0.0377319	0.00254334	0.285398	0.357654	0.00551193	0.167235	0.638352	-0.276186	0.0062357	0.0396333	0.00211208	0.238905	0.346475	0.00466892	0.171943	0.00110024	-0.329782	0.425043	0.0173267	0.0348259	0.507777	0.201795	0.0421664	0.0933482
ENSG00000105472	CLEC11A	C-type lectin domain containing 11A [Source:HGNC Symbol;Acc:HGNC:10576]	protein_coding	6320	0.000658117	-0.00607418	0.828227	0.970349	0.000331907	0.980629	0.994585	0.000927183	0.214106	0.00761973	-0.0159622	0.449164	0.922002	0.000264774	0.9999	0.984965	0.000787771	0.219221	-2.77997	0.156687	0.113154	0.482758	6.76343879736967e-05	0.489734	0.75441	0.000238995	0.281228	0.000592865	0.000908128	0.715649	0.995548	0.000319931	0.775228	0.999331	0.000537507	0.214941	0.00435266	0.00288672	0.646548	0.985856	0.000309447	0.968037	0.998073	0.000882088	0.215698	0.0269225	-0.00471523	0.951594	0.977428	0.000338144	0.999981	0.99649	0.000986182	0.213682	0.000334016	0.00113997	0.917611	0.994534	0.000337128	0.980235	0.999902	0.000895822	0.213751	-0.154319	-0.00297489	0.38692	0.985338	0.000245452	0.999744	0.99622	0.000730283	0.220925	0.00345557	-0.00232433	0.986482	0.988621	0.000338637	0.999058	0.997104	0.000959641	0.213649	-0.22453	-0.0284595	0.179378	0.872313	0.000170381	0.827368	0.983224	0.000522623	0.231495	0.0527715	0.0034405	0.708995	0.983188	0.000319028	0.999906	0.997566	0.000931084	0.215006	0.0581447	0.0125975	0.70072	0.939927	0.000317874	0.988904	0.989694	0.000915642	0.215088	0.149694	0.0378718	0.341182	0.820791	0.000229339	0.996984	0.973068	0.000682832	0.222446	0.0465153	0.00706615	0.76868	0.965999	0.00032634	0.991482	0.99424	0.000939119	0.214491	0.205514	0.0249931	0.41719	0.879943	0.000255203	0.716176	0.979768	0.000721239	0.22005	0.351665	0.0774622	0.0195702	0.632285	3.45819457032992e-05	0.27091	0.91338	0.000120683	0.265861	0.322703	-0.376087	0.00271354	-0.102192	0.00832502	0.0135363	0.986176	0.529175	1.76598865951347e-05	2.59471928859201e-05	0.651655	0.735883	0.997245	0.848162	6.80554918500412e-05	9.66955807354558e-05	0.279694	0.271819	0.201411	0.0374612	0.149356	0.819329	0.000151781	0.99979	0.965458	0.000478769	0.234065	0.652901	0.0408703	0.0433179	0.799588	6.32063670674877e-05	0.307723	0.957536	0.000206253	0.253131	-0.0122388	-0.00597175	0.93024	0.971142	0.000371013	0.99987	0.994455	0.00107168	0.213849	0.0309807	4.76415	56.3496	-0.000725214	0.0134637	0.0522791	0.922896	0.656132	0.0404444	0.996538	0.936144	0.746425	0.000370742	0.000341901	6.0057907928922e-05	0.992401	0.999765	0.320722	0.999326	0.988902	0.952405	0.00104351	0.000983764	0.000197653	0.213866	0.215731	0.254222	-0.0413983	-0.011692	0.874386	0.945356	0.000368268	0.999172	0.994029	0.00105496	0.21402	0.283335	0.00867754	0.32995	0.957581	0.000247529	0.729582	0.99161	0.000719888	0.223103	-0.376087	-0.102192	0.0135363	0.529175	2.59471928859201e-05	0.735883	0.848162	9.66955807354558e-05	0.271819	4.76415	0.0134637	0.656132	0.936144	0.000341901	0.999765	0.988902	0.000983764	0.215731	56.3496	0.0522791	0.0404444	0.746425	6.0057907928922e-05	0.320722	0.952405	0.000197653	0.254222	0.368247	0.0327443	0.195188	0.842073	0.000180615	0.489081	0.969322	0.000527867	0.230194	0.00139872	0.00656858	0.394894	0.967707	0.000248088	0.477739	0.991803	0.000424065	0.220685
ENSG00000159423	ALDH4A1	aldehyde dehydrogenase 4 family member A1 [Source:HGNC Symbol;Acc:HGNC:406]	protein_coding	8659	-0.00138382	-0.29205	0.605641	0.045623	1.71118439053526e-08	0.945561	0.332597	1.16730827637628e-07	0.400983	-0.0081303	-0.285197	0.360734	0.0502122	1.31182538558851e-08	0.9999	0.367857	9.35361171095087e-08	0.4052	-3.2015	-0.0253778	0.0417861	0.898296	3.50455107935096e-08	0.403557	0.960077	2.56384281845908e-07	0.433763	-0.00349003	-0.319643	0.0135026	0.0233233	1.10457467776283e-09	0.0262434	0.229589	4.84030765491439e-09	0.442867	0.0107736	-0.286214	0.197264	0.0475542	8.90796798931106e-09	0.900907	0.356516	6.37561685537e-08	0.411281	-0.209144	-0.282379	0.593497	0.0576806	1.69658677102434e-08	0.999981	0.373222	1.18493401671475e-07	0.40112	-0.00313736	-0.333784	0.270058	0.0244568	1.09764247931261e-08	0.683556	0.428684	7.57464325856658e-08	0.40801	0.40278	-0.298328	0.00927567	0.0329151	8.06139982025005e-10	0.999744	0.30338	6.88245731063285e-09	0.447463	-0.00719739	-0.299931	0.968165	0.0399664	1.93652770181833e-08	0.996228	0.334068	1.32276412882575e-07	0.399008	0.135454	-0.299518	0.36067	0.0598302	1.51624950627436e-08	0.893167	0.458668	1.0540289751936e-07	0.406649	-0.0627606	-0.306627	0.61558	0.0360393	1.72276473494435e-08	0.999906	0.326725	1.19399876999508e-07	0.400876	-0.0651549	-0.316479	0.626117	0.034626	1.73468481176831e-08	0.988904	0.347971	1.19311908078187e-07	0.400766	-0.132192	-0.335212	0.341828	0.0255589	1.27063594285664e-08	0.996984	0.347118	8.98601340145315e-08	0.405704	-0.0900408	-0.318082	0.519264	0.032068	1.59630830012511e-08	0.987465	0.357887	1.11079566864224e-07	0.402089	-0.170623	-0.322386	0.446328	0.0299844	1.47814331010814e-08	0.73695	0.318618	9.94961168233901e-08	0.40331	-0.159284	-0.333652	0.236582	0.0248713	1.44984300665757e-08	0.549499	0.290552	9.93496457950744e-08	0.407364	-0.0197462	-0.0562145	-0.297151	-0.311409	0.857856	0.681279	0.0421012	0.0385785	2.74686296102414e-08	2.57736027844959e-08	0.964839	0.936904	0.330077	0.319282	1.83059675743332e-07	1.73654656584916e-07	0.397072	0.398107	-0.0329985	-0.303537	0.790166	0.0408723	2.69771356913217e-08	0.99979	0.34853	1.83457649815374e-07	0.397366	-0.415814	-0.325338	0.147118	0.0258917	1.04444492671828e-08	0.444055	0.279411	7.3464236461462e-08	0.412566	0.0892773	-0.282627	0.468401	0.0542809	2.18191731582548e-08	0.99987	0.369245	1.51021196517182e-07	0.400804	0.68675	-18.749	-41.9503	-0.223315	-0.365612	-0.338663	0.0131668	0.0443831	0.0849425	0.118227	0.0132095	0.020485	1.56106652605989e-09	4.20439629404375e-09	6.96145340454661e-09	0.855786	0.999765	0.391953	0.476064	0.251154	0.278752	1.28023453453694e-08	3.26405482439829e-08	5.02219138470863e-08	0.441703	0.426727	0.418929	0.130095	-0.272683	0.572967	0.0723313	2.4042784182738e-08	0.999172	0.490204	1.64713259040516e-07	0.399235	-0.229651	-0.307043	0.370949	0.0355542	1.91929490616363e-08	0.75136	0.319266	1.30884463512424e-07	0.402871	-0.0562145	-0.311409	0.681279	0.0385785	2.57736027844959e-08	0.936904	0.319282	1.73654656584916e-07	0.398107	-18.749	-0.365612	0.0443831	0.0132095	4.20439629404375e-09	0.999765	0.251154	3.26405482439829e-08	0.426727	-41.9503	-0.338663	0.0849425	0.020485	6.96145340454661e-09	0.391953	0.278752	5.02219138470863e-08	0.418929	-0.287354	-0.325439	0.252399	0.0274035	1.51275972920735e-08	0.546792	0.294329	1.0272349518893e-07	0.406686	-0.00331796	-0.321078	0.0205988	0.0234068	1.56720184217392e-09	0.0378904	0.229298	6.46070963508431e-09	0.437711
ENSG00000224389	C4B	complement C4B (Chido blood group) [Source:HGNC Symbol;Acc:HGNC:1324]	protein_coding	721	-0.0146282	0.749051	0.0484272	0.0604238	0.00941527	0.593996	0.378554	0.0176491	0.131038	-0.0116246	0.690225	0.640952	0.0904243	0.0383206	0.9999	0.466379	0.0613543	0.0904213	-4.82653	1.10479	0.237344	0.0367746	0.0135615	0.601513	0.237545	0.0243117	0.138124	0.0060593	0.704566	0.129607	0.078891	0.0175343	0.188048	0.391191	0.0223116	0.113618	8.72506301207975e-05	0.669801	0.997036	0.0995274	0.0414997	0.999764	0.48253	0.0641392	0.0879606	-0.17839	0.684345	0.870782	0.0996012	0.0411004	0.999981	0.469484	0.0654373	0.0882602	-0.0111301	0.548271	0.160815	0.179849	0.0198993	0.573502	0.756864	0.0328643	0.10997	-0.539341	0.668047	0.220328	0.096453	0.0237362	0.999744	0.477772	0.0404401	0.104822	-0.0897434	0.665029	0.858757	0.101691	0.0410222	0.979049	0.485678	0.0631619	0.0883192	0.341217	0.705088	0.41116	0.112817	0.053565	0.908312	0.574909	0.0808997	0.0808838	-0.397788	0.624884	0.253577	0.121775	0.025584	0.999906	0.532521	0.0435242	0.102609	-0.378976	0.571265	0.309731	0.167174	0.0283307	0.988904	0.631486	0.0467743	0.0995758	-0.775755	0.460455	0.0439914	0.257884	0.00883284	0.996984	0.753905	0.0171066	0.132783	-0.781356	0.508936	0.04311	0.205349	0.00871426	0.987465	0.688111	0.0168785	0.133151	-0.867561	0.553617	0.164403	0.1751	0.0201535	0.515804	0.626663	0.0335478	0.109602	-0.0086755	0.689452	0.981303	0.0911219	0.0555224	0.99498	0.491288	0.0795231	0.0797256	-0.0218326	-0.400873	0.691006	0.58684	0.94236	0.283363	0.083311	0.149221	0.0554295	0.0365502	0.987512	0.826701	0.438162	0.5589	0.0814396	0.057371	0.0797798	0.0929454	-0.411003	0.60678	0.224147	0.129799	0.0323871	0.99979	0.551829	0.0529753	0.0966655	-0.663562	0.645822	0.40028	0.106794	0.0430042	0.683481	0.503545	0.0637374	0.0878725	0.0998932	0.707251	0.767352	0.0788848	0.0538184	0.99987	0.432938	0.0822556	0.0807318	0.772326	-34.2452	-20.7318	0.774034	0.565663	0.670743	0.316404	0.183062	0.758018	0.0565044	0.161943	0.0969946	0.038584	0.0290152	0.0536758	0.889991	0.999765	0.901321	0.346385	0.636457	0.510605	0.0605552	0.047988	0.0777917	0.0912652	0.100011	0.0808173	0.112184	0.712205	0.859248	0.0868263	0.0549114	0.999172	0.51941	0.0832049	0.0800832	-0.184637	0.683177	0.793276	0.0876264	0.0541835	0.936607	0.467716	0.0798369	0.0805139	-0.400873	0.58684	0.283363	0.149221	0.0365502	0.826701	0.5589	0.057371	0.0929454	-34.2452	0.565663	0.183062	0.161943	0.0290152	0.999765	0.636457	0.047988	0.100011	-20.7318	0.670743	0.758018	0.0969946	0.0536758	0.901321	0.510605	0.0777917	0.0808173	-0.53102	0.638423	0.440953	0.113039	0.0448222	0.704374	0.521933	0.0659293	0.0865672	0.00615096	0.70959	0.128418	0.0769373	0.0174382	0.185315	0.387196	0.0221447	0.113776
ENSG00000186222	BLOC1S4	biogenesis of lysosomal organelles complex 1 subunit 4 [Source:HGNC Symbol;Acc:HGNC:24206]	protein_coding	55330	0.000928152	0.0179238	0.776962	0.919116	0.00166256	0.970929	0.981798	0.00386581	0.17599	0.0018672	0.0196611	0.863929	0.911413	0.00169807	0.9999	0.982379	0.00411197	0.175469	-1.3692	0.143586	0.470028	0.554127	0.00147346	0.762647	0.797536	0.00356848	0.203357	0.00969912	0.0787794	6.40605120828061e-10	0.570785	4.83021541819467e-11	8.98747818202875e-09	0.852757	2.75940312990001e-10	0.486705	0.00103616	0.0242423	0.919565	0.890539	0.00171164	0.993991	0.974588	0.00401565	0.175272	-0.3846	0.0545485	0.42121	0.761051	0.00131293	0.999981	0.941016	0.00329714	0.18177	-0.00260965	-0.00551063	0.453628	0.97546	0.00136057	0.807856	0.999208	0.00308737	0.180902	0.132237	0.0233626	0.49291	0.893913	0.00141347	0.999744	0.976774	0.0034509	0.179971	-0.365976	0.00393752	0.0938249	0.981844	0.000527811	0.817611	0.995673	0.00143083	0.203437	0.095361	0.0750117	0.599156	0.697696	0.00191748	0.955024	0.940763	0.00449724	0.174372	0.00329656	0.0233304	0.98279	0.894865	0.00171857	0.999906	0.977358	0.0041457	0.175172	0.10322	0.0497675	0.527345	0.782584	0.00145573	0.988904	0.958558	0.00354659	0.179251	0.136091	0.0596658	0.423517	0.741591	0.00131644	0.996984	0.958394	0.00323261	0.181705	0.0142386	0.0258885	0.933604	0.88512	0.00171396	0.997713	0.981862	0.00408624	0.175239	0.398872	0.0763266	0.143121	0.666679	0.000699475	0.493889	0.929088	0.00177436	0.196846	0.264047	0.0837244	0.10806	0.638439	0.000704747	0.403817	0.915685	0.00177733	0.198813	0.206745	-0.194582	0.0268558	-0.0282528	0.123188	0.244247	0.877525	0.875731	0.00076894	0.00118137	0.681895	0.808729	0.972265	0.970371	0.00198297	0.00290916	0.196734	0.186358	0.0716844	0.0373005	0.636981	0.835274	0.00189427	0.99979	0.969578	0.00452573	0.174678	0.675132	0.0689675	0.0535284	0.692625	0.000433025	0.322796	0.929462	0.00115625	0.210269	0.0386787	0.0286438	0.797975	0.872442	0.00202165	0.99987	0.971533	0.00481373	0.173044	0.0338544	6.69374	58.6547	0.0261502	0.0471202	0.081151	0.922063	0.562626	0.0487062	0.884925	0.795215	0.643201	0.00206897	0.00180797	0.000404723	0.992401	0.999765	0.336033	0.966953	0.963166	0.921401	0.00477822	0.00430742	0.00108935	0.172462	0.175844	0.211838	0.193468	0.0583027	0.493745	0.751289	0.00171074	0.999172	0.953133	0.00412298	0.177224	0.364786	0.0389009	0.24536	0.82502	0.00118453	0.68012	0.964399	0.002894	0.186293	-0.194582	-0.0282528	0.244247	0.875731	0.00118137	0.808729	0.970371	0.00290916	0.186358	6.69374	0.0471202	0.562626	0.795215	0.00180797	0.999765	0.963166	0.00430742	0.175844	58.6547	0.081151	0.0487062	0.643201	0.000404723	0.336033	0.921401	0.00108935	0.211838	0.515101	0.0739807	0.0925342	0.67503	0.000634601	0.36539	0.92784	0.0016157	0.201302	0.0102004	0.0891219	8.24837895932759e-11	0.511238	7.13809698003395e-12	1.39638545669463e-09	0.820109	4.54882167295004e-11	0.511601
ENSG00000223509	WHAMMP1	WHAMM pseudogene 1 [Source:HGNC Symbol;Acc:HGNC:32361]	transcribed_processed_pseudogene	NA	-0.00336462	-0.0369741	0.324238	0.84021	5.35775336785387e-05	0.874564	0.9617	0.000181317	0.253989	-0.0150188	-0.0287002	0.184608	0.87513	3.78361353068499e-05	0.9999	0.973428	0.000136931	0.261259	-2.02777	0.00837354	0.289043	0.972635	6.07557399956496e-05	0.644648	0.986848	0.000217683	0.283736	-0.00132038	-0.062826	0.471674	0.731802	6.54105435247081e-05	0.553992	0.91953	0.000123206	0.249773	-0.029231	-0.0914288	0.00521452	0.602294	2.52180767823926e-06	0.441541	0.890895	1.15671804571089e-05	0.314684	-0.0160348	-0.0539099	0.974442	0.774446	8.20619618117242e-05	0.999981	0.94476	0.000276589	0.244939	-0.00178618	-0.0747131	0.623763	0.690438	7.38814382637638e-05	0.884916	0.969256	0.000230358	0.247183	0.00616553	-0.0552081	0.97562	0.763622	8.20652860639423e-05	0.999744	0.944409	0.000273805	0.244938	0.196051	-0.0450373	0.393248	0.805729	5.96217817507926e-05	0.887943	0.95536	0.000202377	0.251735	-0.0970809	-0.128332	0.607769	0.524195	9.21984050097477e-05	0.956531	0.882466	0.000302139	0.245	-0.133262	-0.0702383	0.402834	0.702188	6.03876490988398e-05	0.999906	0.931785	0.000208501	0.251465	-0.0840163	-0.0770478	0.622534	0.682935	7.38261194016615e-05	0.988904	0.933439	0.000246514	0.247199	-0.204769	-0.110458	0.247974	0.557552	4.56577254759692e-05	0.996984	0.908066	0.000159442	0.257345	-0.296881	-0.116308	0.0934564	0.527666	2.37166642762157e-05	0.987465	0.891338	8.91184607063289e-05	0.270865	-0.239544	-0.087277	0.401994	0.640341	6.03212269050266e-05	0.706887	0.922543	0.000198238	0.251489	-0.240159	-0.103117	0.15645	0.57553	4.62986541832898e-05	0.465549	0.895083	0.000156327	0.259741	-0.250085	0.299725	-0.0526909	0.0307657	0.0693048	0.079849	0.767738	0.867216	2.61399990491278e-05	2.89681574954409e-05	0.660999	0.774014	0.94451	0.968464	9.68427386424776e-05	0.000106731	0.271666	0.269543	-0.270037	-0.103098	0.0814983	0.570225	2.9398029772014e-05	0.99979	0.888994	0.000109734	0.269238	-0.427482	-0.0768621	0.238511	0.673294	6.08099469537916e-05	0.546837	0.92254	0.000199372	0.253956	-0.180997	-0.0760651	0.242724	0.676428	6.14733658805137e-05	0.99987	0.918007	0.000213632	0.253725	-0.154202	13.1792	-21.0448	-0.0639452	0.000954805	-0.0684915	0.664953	0.266869	0.496748	0.730821	0.9959	0.71008	0.000102986	6.51443366217932e-05	9.13466246937766e-05	0.957264	0.999765	0.753854	0.921655	0.999179	0.942913	0.000331898	0.000222305	0.000287615	0.242593	0.252485	0.245202	-0.400647	-0.121538	0.166716	0.517664	4.83013639247698e-05	0.999172	0.886222	0.000170882	0.258846	-0.387784	-0.0648613	0.230199	0.72021	5.94803289388316e-05	0.673122	0.937469	0.000200114	0.254428	0.299725	0.0307657	0.079849	0.867216	2.89681574954409e-05	0.774014	0.968464	0.000106731	0.269543	13.1792	0.000954805	0.266869	0.9959	6.51443366217932e-05	0.999765	0.999179	0.000222305	0.252485	-21.0448	-0.0684915	0.496748	0.71008	9.13466246937766e-05	0.753854	0.942913	0.000287615	0.245202	-0.311567	-0.0785794	0.325832	0.669022	7.32605543077192e-05	0.612421	0.926681	0.000234899	0.249967	-0.00187656	-0.0673989	0.311355	0.712403	5.23381148388228e-05	0.391683	0.911859	9.95142006172324e-05	0.254482
ENSG00000167523	SPATA33	spermatogenesis associated 33 [Source:HGNC Symbol;Acc:HGNC:26463]	protein_coding	124045	0.000138013	-0.0653115	0.933734	0.465972	0.109351	0.992647	0.819372	0.14576	0.056188	-0.00406929	-0.0573755	0.460156	0.520688	0.0910966	0.9999	0.857403	0.128691	0.0624816	0.407434	-0.023026	0.671262	0.851443	0.103738	0.871757	0.942595	0.13899	0.0666995	-0.00178529	-0.0748375	0.0423919	0.390123	0.0250848	0.0716262	0.749834	0.0311423	0.103192	0.00264413	-0.0612881	0.610628	0.492057	0.100428	0.964927	0.846549	0.137666	0.0591419	0.140317	-0.0760879	0.562711	0.404107	0.0978781	0.999981	0.786861	0.137971	0.0600271	0.000531435	-0.0587652	0.76352	0.518962	0.10632	0.935119	0.925703	0.141312	0.0571677	-0.00997332	-0.0645933	0.918789	0.468613	0.109224	0.999744	0.829713	0.149513	0.0562288	0.225338	-0.052851	0.0407972	0.543471	0.024478	0.767894	0.866036	0.0407236	0.103915	-0.223231	-0.0709577	0.0126237	0.448466	0.0102321	0.613665	0.852698	0.0194774	0.130221	0.0211357	-0.062182	0.784762	0.487224	0.106891	0.999906	0.843991	0.147881	0.0569812	-0.0659162	-0.0816827	0.42515	0.371566	0.0883122	0.988904	0.809593	0.124144	0.0635351	-0.0440414	-0.0764418	0.609515	0.40618	0.100373	0.996984	0.853376	0.138853	0.0591609	-0.083349	-0.0817111	0.33422	0.366353	0.0797221	0.987465	0.814088	0.113439	0.0669772	-0.0660669	-0.0734023	0.634065	0.419691	0.101545	0.845731	0.830837	0.13519	0.05876	-0.0481193	-0.078359	0.563115	0.389367	0.0835013	0.797019	0.811171	0.113048	0.0662037	-0.0339226	-0.0273781	-0.0679169	-0.0743526	0.617363	0.745557	0.445278	0.417759	0.0859789	0.0903501	0.887995	0.952147	0.817449	0.793103	0.118566	0.124418	0.0652078	0.0635097	-0.129857	-0.0939629	0.086446	0.290985	0.0327713	0.99979	0.733642	0.0535416	0.0963046	-0.199971	-0.0809615	0.259166	0.364577	0.0600739	0.565933	0.782079	0.0850503	0.0771664	-0.0307017	-0.0720595	0.686117	0.422498	0.088569	0.99987	0.801326	0.126061	0.0641929	-0.0854085	3.83859	12.1073	-0.0763384	-0.0531061	-0.055107	0.623326	0.509016	0.423207	0.401177	0.560889	0.540178	0.0862272	0.0806119	0.0750558	0.950094	0.999765	0.70206	0.764716	0.90157	0.889411	0.120746	0.11563	0.103922	0.0651094	0.0673981	0.0698033	-0.32675	-0.127623	0.0195759	0.157092	0.0125979	0.999172	0.631457	0.0234909	0.124388	-0.19143	-0.0757978	0.225262	0.392317	0.0559906	0.668107	0.79978	0.0821364	0.0794539	-0.0273781	-0.0743526	0.745557	0.417759	0.0903501	0.952147	0.793103	0.124418	0.0635097	3.83859	-0.0531061	0.509016	0.560889	0.0806119	0.999765	0.90157	0.11563	0.0673981	12.1073	-0.055107	0.423207	0.540178	0.0750558	0.70206	0.889411	0.103922	0.0698033	-0.174549	-0.0846418	0.259344	0.345997	0.0600943	0.552125	0.776918	0.0846815	0.0771553	-0.00194868	-0.0772026	0.0282526	0.37358	0.0192835	0.0501129	0.736951	0.0243233	0.11088
ENSG00000100024	UPB1	beta-ureidopropionase 1 [Source:HGNC Symbol;Acc:HGNC:16297]	protein_coding	51733	-0.00718061	0.165403	0.0411104	0.377562	0.0384555	0.565549	0.770379	0.0594432	0.0903132	-0.00294621	0.131652	0.803471	0.493529	0.159185	0.9999	0.846784	0.207793	0.0426701	-0.782241	0.264081	0.692017	0.298285	0.11925	0.881481	0.614926	0.156517	0.0611281	-0.00395815	0.103669	0.0358037	0.577815	0.0352671	0.061733	0.855791	0.0427628	0.0929644	-0.0127917	0.110606	0.24937	0.560587	0.105021	0.917721	0.874185	0.142899	0.0575947	-0.175496	0.140863	0.735984	0.471959	0.156569	0.999981	0.82733	0.206045	0.0432854	-0.0026179	0.0978889	0.489197	0.615542	0.13916	0.825527	0.948105	0.178593	0.0476087	0.237865	0.127174	0.255164	0.502523	0.106161	0.999744	0.847912	0.145987	0.0572197	0.38099	0.14625	0.108724	0.438197	0.0683553	0.828309	0.813231	0.0979072	0.0720667	-0.201463	0.122071	0.305498	0.558953	0.112677	0.877322	0.894996	0.153357	0.055801	-0.0905937	0.116244	0.585068	0.544272	0.147542	0.999906	0.86882	0.195141	0.0454747	-0.324609	0.0421403	0.064855	0.826577	0.0507565	0.988904	0.967808	0.0769655	0.0816529	-0.351979	0.031512	0.0544946	0.870226	0.0457225	0.996984	0.982843	0.0704355	0.0849416	-0.432931	0.0373769	0.0176997	0.842451	0.0223427	0.987465	0.974895	0.0381388	0.106597	-0.745133	0.0267525	0.0107349	0.886441	0.0159398	0.323684	0.981823	0.0274199	0.116343	-0.355181	0.0431634	0.04569	0.821935	0.043326	0.316649	0.966977	0.0641914	0.0876379	-0.184561	-0.066337	0.121617	0.108165	0.206436	0.715887	0.523225	0.584841	0.100815	0.163229	0.703722	0.946063	0.855758	0.874442	0.136187	0.206868	0.0597151	0.0422424	-0.29368	0.0649678	0.072452	0.734146	0.0571313	0.99979	0.944821	0.0860921	0.0788004	-0.825949	0.0686675	0.029199	0.715405	0.0327227	0.288936	0.937383	0.0503051	0.09635	-0.22515	0.0898933	0.167811	0.639175	0.0908267	0.99987	0.905102	0.128808	0.0633289	-0.320352	-4.79462	-33.8667	0.091228	0.107865	0.0916308	0.393117	0.702881	0.299123	0.64085	0.585226	0.636247	0.134594	0.162553	0.119964	0.899414	0.999765	0.608007	0.889416	0.909556	0.91932	0.177194	0.21038	0.15558	0.0494052	0.0423993	0.0535669	-0.567654	0.0205189	0.0620966	0.916652	0.0521616	0.999172	0.989457	0.0796005	0.0817377	-0.632558	0.097091	0.0619807	0.606985	0.0521036	0.607038	0.899098	0.0771688	0.0817733	-0.066337	0.108165	0.715887	0.584841	0.163229	0.946063	0.874442	0.206868	0.0422424	-4.79462	0.107865	0.702881	0.585226	0.162553	0.999765	0.909556	0.21038	0.0423993	-33.8667	0.0916308	0.299123	0.636247	0.119964	0.608007	0.91932	0.15558	0.0535669	-0.832772	0.0422976	0.0113716	0.821419	0.017541	0.239311	0.964095	0.0294677	0.114915	-0.00477431	0.0954808	0.0118433	0.604038	0.0170473	0.0231612	0.868589	0.0216854	0.114425
ENSG00000213380	COG8	component of oligomeric golgi complex 8 [Source:HGNC Symbol;Acc:HGNC:18623]	protein_coding	84342	0.00152526	-0.0612174	0.491104	0.607802	2.02788494853816e-10	0.926607	0.887853	1.87104985540066e-09	0.467106	0.00415599	-0.0602834	0.572747	0.613932	2.18371192832446e-10	0.9999	0.899486	2.04015762823165e-09	0.466073	0.0273048	-0.0356316	0.982732	0.825579	6.19027155693783e-09	0.994872	0.931606	5.14356190150354e-08	0.463066	-0.00409744	-0.0765246	0.000344642	0.487346	5.55634936366878e-13	0.00100867	0.807861	4.59298390387336e-12	0.542815	0.0019446	-0.0505346	0.779454	0.671729	2.446708523864e-10	0.984192	0.918798	2.23175000208305e-09	0.464481	-0.163885	-0.0394821	0.613061	0.745664	2.24929928588518e-10	0.999981	0.935128	2.10521461727967e-09	0.465659	-0.000454026	-0.0578961	0.847514	0.634393	2.49527998334164e-10	0.960529	0.955288	2.25529084854067e-09	0.464205	0.0918929	-0.0526625	0.48145	0.657118	2.00732554066904e-10	0.999744	0.914821	1.88043292206934e-09	0.467249	0.0541028	-0.050131	0.716677	0.673945	2.38564209803275e-10	0.959715	0.918624	2.18962715953099e-09	0.464835	0.00901702	-0.0701979	0.941535	0.59215	4.2283964013769e-10	0.994496	0.906369	3.79370485239534e-09	0.460774	0.00559327	-0.0523129	0.956881	0.661736	2.53591004247897e-10	0.999906	0.919515	2.35755783484439e-09	0.463978	0.0542093	-0.0388636	0.624033	0.75048	2.26590310820096e-10	0.988904	0.950456	2.09623744193994e-09	0.465556	0.0813784	-0.0309934	0.479762	0.80038	2.00368266361026e-10	0.996984	0.969948	1.85612740423309e-09	0.467274	0.063463	-0.039886	0.582961	0.741884	2.20101805732712e-10	0.987465	0.952721	2.03530585336658e-09	0.465962	-0.134243	-0.0709042	0.468834	0.558627	1.97974830169152e-10	0.752783	0.892962	1.79558165496921e-09	0.467441	-0.0684267	-0.06908	0.54123	0.572306	3.37955887203344e-10	0.784251	0.894341	3.00748938800375e-09	0.463972	-0.0742638	0.188571	-0.0547755	-0.00400718	0.415862	0.0940029	0.646169	0.97362	2.94718713055709e-10	1.06528198558379e-10	0.805649	0.782323	0.907446	0.994262	2.69654062754397e-09	1.04449844448899e-09	0.465915	0.480115	9.45966835303644e-05	-0.0532024	0.999266	0.66187	4.03353020653802e-10	0.99991	0.923738	3.65671588136079e-09	0.461449	-0.348305	-0.0771789	0.143154	0.517966	1.45847565111592e-10	0.440994	0.863418	1.36997943102112e-09	0.475777	0.0870786	-0.0394593	0.393608	0.742889	2.85665180608078e-10	0.99987	0.939158	2.65968997846954e-09	0.466357	0.29606	-6.61801	-27.7672	-0.0215693	-0.0775332	-0.0809728	0.203971	0.397215	0.170722	0.858617	0.527548	0.500478	1.87607597118358e-10	2.87162737864824e-10	1.65585784641343e-10	0.862763	0.999765	0.488522	0.961288	0.891976	0.874523	1.77587063951072e-09	2.65660645798823e-09	1.54423031611286e-09	0.47227	0.466283	0.474012	-0.206242	-0.0913558	0.280087	0.461816	2.31964746895685e-10	0.999172	0.861382	2.17988189878574e-09	0.469294	-0.345523	-0.0687276	0.102629	0.561031	1.13876460923301e-10	0.609975	0.880103	1.09741252708208e-09	0.479197	0.188571	-0.00400718	0.0940029	0.97362	1.06528198558379e-10	0.782323	0.994262	1.04449844448899e-09	0.480115	-6.61801	-0.0775332	0.397215	0.527548	2.87162737864824e-10	0.999765	0.891976	2.65660645798823e-09	0.466283	-27.7672	-0.0809728	0.170722	0.500478	1.65585784641343e-10	0.488522	0.874523	1.54423031611286e-09	0.474012	-0.330781	-0.0862613	0.11085	0.471469	1.20686880204587e-10	0.389263	0.850288	1.13929729107833e-09	0.478397	-0.00407872	-0.0793988	0.000438553	0.472647	6.90126589765341e-13	0.0012279	0.799381	5.30431245905345e-12	0.54025
ENSG00000177045	SIX5	SIX homeobox 5 [Source:HGNC Symbol;Acc:HGNC:10891]	protein_coding	147912	-4.54657e-05	0.471136	0.988309	0.00592371	9.21620135481681e-19	0.998554	0.133386	2.49677454932706e-17	0.674562	-0.00900499	0.486795	0.381604	0.00437763	6.33244242382791e-19	0.9999	0.127829	1.76849392040488e-17	0.677642	-2.6132	0.695087	0.118292	0.00160684	7.40828846344408e-18	0.494447	0.0548306	2.23386738797707e-16	0.708734	-0.00197478	0.459525	0.233644	0.00655241	4.596879024974e-19	0.309256	0.130112	1.02620885186276e-17	0.680246	-0.00450685	0.465308	0.642497	0.00634493	8.29301264993184e-19	0.968037	0.153416	2.2379302359855e-17	0.675431	-0.574882	0.518108	0.202776	0.00282978	4.15963900152159e-19	0.999981	0.0957504	1.20217134600109e-17	0.681054	-0.00965726	0.365535	0.00264326	0.0253184	1.08750177342506e-20	0.0825558	0.434632	3.63771091605817e-19	0.709123	0.1511	0.471351	0.407622	0.00547235	6.58518981455159e-19	0.999744	0.139131	1.83170400109038e-17	0.677322	-0.231773	0.458844	0.264696	0.00670978	5.00774879302304e-19	0.858673	0.154756	1.3929307672144e-17	0.679552	0.0203414	0.480943	0.905933	0.0101775	1.65990486494086e-18	0.991083	0.242004	4.44478515057394e-17	0.674113	-0.00844833	0.469938	0.953439	0.00602947	9.20177838523799e-19	0.999906	0.156811	2.51249607720816e-17	0.674575	0.0173159	0.475387	0.910936	0.00663146	9.16080198665804e-19	0.996879	0.185522	2.48500190527258e-17	0.674612	-0.0376448	0.460736	0.81545	0.00870293	8.97425251757536e-19	0.996984	0.238749	2.43122783698793e-17	0.674782	-0.0481092	0.460992	0.76617	0.00782606	8.82604987209596e-19	0.991482	0.208488	2.39419548420898e-17	0.674919	0.0769961	0.481192	0.766739	0.00567087	8.82796778740741e-19	0.910703	0.162967	2.35782667246211e-17	0.674917	-0.178139	0.437359	0.245636	0.0102822	2.49610188512695e-19	0.560324	0.200113	7.23313312283445e-18	0.689565	-0.153764	0.311071	0.475426	0.559829	0.218998	0.0435539	0.00446286	0.00105497	2.30414056329715e-19	6.54177415213251e-20	0.710504	0.762642	0.123641	0.0687285	6.86818747277372e-18	2.07166138522479e-18	0.690201	0.700028	-0.0647082	0.46531	0.646987	0.00644782	4.36431536429056e-19	0.99979	0.162217	1.26116590929763e-17	0.685088	-0.220239	0.463494	0.502761	0.00626426	3.88054688742948e-19	0.753624	0.15226	1.11363666951528e-17	0.686035	0.0689287	0.489537	0.623663	0.00401462	4.29835342649705e-19	0.99987	0.115371	1.24556464333841e-17	0.685211	0.503309	-9.53416	-45.2997	0.532453	0.443619	0.43337	0.115058	0.374665	0.103031	0.00180819	0.00987815	0.00972343	1.42922163596647e-19	3.28565573454232e-19	1.31171610493522e-19	0.855786	0.999765	0.412798	0.0692841	0.227479	0.205799	4.38589754541569e-18	9.65555836340218e-18	3.96679727896544e-18	0.693967	0.687371	0.694638	-0.0263039	0.473779	0.920435	0.0069593	4.8137799563405e-19	0.999172	0.202795	1.40077630449819e-17	0.684296	0.00554837	0.478892	0.984909	0.00466722	4.83655660496511e-19	0.995623	0.134627	1.39183121331817e-17	0.684258	0.311071	0.559829	0.0435539	0.00105497	6.54177415213251e-20	0.762642	0.0687285	2.07166138522479e-18	0.700028	-9.53416	0.443619	0.374665	0.00987815	3.28565573454232e-19	0.999765	0.227479	9.65555836340218e-18	0.687371	-45.2997	0.43337	0.103031	0.00972343	1.31171610493522e-19	0.412798	0.205799	3.96679727896544e-18	0.694638	0.0179791	0.480439	0.950114	0.00501295	4.82812308133716e-19	0.979901	0.1469	1.3741987528085e-17	0.684272	-0.00212284	0.45712	0.205572	0.0067926	4.2005043600081e-19	0.276783	0.131958	9.18021992797568e-18	0.680975
ENSG00000241794	SPRR2A	small proline rich protein 2A [Source:HGNC Symbol;Acc:HGNC:11261]	protein_coding	6700	0.00743071	-0.702135	0.54176	0.285779	0.131617	0.936425	0.701346	0.171044	0.0496221	0.00577975	-0.672032	0.886619	0.308266	0.14761	0.9999	0.735731	0.194661	0.0454579	8.51768	-1.38878	0.207705	0.110153	0.0243408	0.575033	0.397544	0.0401741	0.11908	0.0406123	-0.428092	4.48293947239761e-13	0.366479	1.5074868623557e-11	2.3027246337888e-11	0.732869	9.43840151037757e-11	0.502028	-0.00684799	-0.670305	0.857622	0.307856	0.147045	0.989916	0.731288	0.190917	0.0455985	0.905849	-0.736226	0.611037	0.272738	0.136607	0.999981	0.691012	0.183429	0.0482798	-0.00286254	-0.693052	0.825407	0.301534	0.146263	0.954911	0.851474	0.18649	0.0457938	-0.532503	-0.663449	0.457861	0.309997	0.124084	0.999744	0.731352	0.166809	0.051731	-1.10767	-0.719394	0.174123	0.268414	0.079968	0.835675	0.698259	0.112155	0.0668744	0.0993454	-0.541219	0.883124	0.452743	0.179195	0.988565	0.853055	0.228806	0.0386839	0.100717	-0.650478	0.859383	0.323339	0.147083	0.999906	0.749542	0.19467	0.045589	0.795688	-0.455166	0.188485	0.49449	0.083292	0.988904	0.868142	0.117954	0.0655095	0.535788	-0.51731	0.396916	0.442673	0.117413	0.996984	0.867583	0.158743	0.0536906	0.543049	-0.550096	0.391997	0.408106	0.116824	0.987465	0.837281	0.157814	0.053868	2.41051	-0.339307	0.0161544	0.598691	0.0189193	0.331467	0.909174	0.0318064	0.111431	1.16525	-0.389722	0.0557895	0.554066	0.043665	0.334257	0.888675	0.0646293	0.0873924	0.959558	-0.93767	-0.639699	-0.904494	0.0534415	0.130345	0.321123	0.178279	0.0425377	0.0712738	0.656297	0.790383	0.735382	0.597837	0.0649809	0.101688	0.0882153	0.071531	0.499415	-0.556874	0.375976	0.40332	0.119209	0.99979	0.812326	0.161455	0.0537928	2.90376	-0.460048	0.0250211	0.475361	0.0263486	0.283204	0.845619	0.0418863	0.102917	0.323733	-0.608608	0.564369	0.359564	0.138334	0.99987	0.762366	0.184391	0.0484024	0.559586	40.4716	252.771	-0.599947	-0.511101	-0.407151	0.66361	0.34591	0.0218384	0.37273	0.448354	0.528838	0.144922	0.115127	0.0241044	0.957206	0.999765	0.296143	0.746465	0.853946	0.885166	0.18863	0.156885	0.0389618	0.0466889	0.0550367	0.105578	2.05343	-0.280096	0.0484303	0.675871	0.0400475	0.999172	0.936298	0.0633924	0.0901049	2.38967	-0.552534	0.038986	0.390963	0.0349934	0.607038	0.798999	0.0548702	0.0942894	-0.93767	-0.904494	0.130345	0.178279	0.0712738	0.790383	0.597837	0.101688	0.071531	40.4716	-0.511101	0.34591	0.448354	0.115127	0.999765	0.853946	0.156885	0.0550367	252.771	-0.407151	0.0218384	0.528838	0.0241044	0.296143	0.885166	0.0389618	0.105578	2.94654	-0.365463	0.00881213	0.568176	0.0130376	0.238905	0.888898	0.0227988	0.123418	0.0424473	-0.386498	3.3832160373447e-14	0.400171	1.32348283419047e-12	2.44671570005935e-12	0.755617	9.64496807291307e-12	0.532453
ENSG00000177839	PCDHB9	protocadherin beta 9 [Source:HGNC Symbol;Acc:HGNC:8694]	protein_coding	56127	0.00265568	-0.260682	0.30929	0.0659651	0.0542105	0.868153	0.393709	0.0797895	0.0795607	0.00925178	-0.262616	0.286583	0.0640853	0.0522633	0.9999	0.408475	0.0800082	0.0807251	1.55161	-0.488349	0.264303	0.00729348	0.00802064	0.624662	0.114354	0.0154918	0.154471	0.000608266	-0.242775	0.665202	0.0869617	0.0731592	0.731188	0.409628	0.0844513	0.0698317	0.000753614	-0.245342	0.926813	0.0843619	0.077866	0.994417	0.449368	0.110435	0.0677631	-0.452157	-0.209137	0.235852	0.145436	0.047419	0.999981	0.546792	0.0739857	0.0837987	0.00436401	-0.198667	0.114876	0.162961	0.0318955	0.510953	0.738205	0.0495015	0.0960148	0.0380467	-0.246159	0.805356	0.0824671	0.0764622	0.999744	0.443757	0.11027	0.0683684	-0.0133996	-0.246972	0.93937	0.0822144	0.0779378	0.992322	0.449496	0.109707	0.0677324	0.146679	-0.255564	0.30976	0.0983115	0.0468352	0.879703	0.553734	0.072171	0.0851762	0.203924	-0.223304	0.0922674	0.110183	0.0280061	0.999906	0.515625	0.0469725	0.09992	0.0940092	-0.221859	0.471386	0.126293	0.0651144	0.988904	0.566794	0.0955072	0.0736537	0.113288	-0.215719	0.404638	0.138374	0.0611847	0.996984	0.624704	0.090515	0.0756742	0.0452533	-0.236965	0.740449	0.100728	0.0751672	0.989546	0.540512	0.107817	0.0689354	0.0315557	-0.242053	0.885558	0.0944729	0.0775343	0.958383	0.500505	0.10701	0.0679053	0.188824	-0.2033	0.151239	0.157179	0.0396801	0.459637	0.597637	0.0595788	0.0903926	0.10207	-0.0600343	-0.244925	-0.262729	0.343329	0.654313	0.0844002	0.0737773	0.0603749	0.07717	0.768835	0.928751	0.440771	0.419365	0.0875617	0.108847	0.0770032	0.0688704	0.0175414	-0.243447	0.885211	0.0928128	0.0821355	0.99979	0.491389	0.11733	0.0667637	0.276307	-0.228056	0.327152	0.110743	0.0590536	0.625291	0.511915	0.0837995	0.0777248	-0.0484643	-0.25472	0.688181	0.0767751	0.0782362	0.99987	0.427108	0.113498	0.0684083	-0.47807	13.5591	47.7379	-0.298172	-0.197251	-0.199351	0.0810277	0.140077	0.0446717	0.0379115	0.171574	0.156556	0.0275404	0.0380057	0.0189497	0.855786	0.999765	0.329675	0.286831	0.646111	0.613192	0.0453398	0.0605843	0.0316757	0.101586	0.0917347	0.112669	0.0436327	-0.238993	0.847107	0.107805	0.0816724	0.999172	0.556458	0.116813	0.0669554	0.59653	-0.220291	0.0159662	0.110034	0.00950561	0.607038	0.511398	0.017911	0.132265	-0.0600343	-0.262729	0.654313	0.0737773	0.07717	0.928751	0.419365	0.108847	0.0688704	13.5591	-0.197251	0.140077	0.171574	0.0380057	0.999765	0.646111	0.0605843	0.0917347	47.7379	-0.199351	0.0446717	0.156556	0.0189497	0.329675	0.613192	0.0316757	0.112669	0.341437	-0.212957	0.164251	0.135822	0.0415394	0.454566	0.561772	0.0617335	0.0889606	0.000818127	-0.240969	0.56503	0.0891683	0.0695637	0.64209	0.413469	0.0804661	0.0714918
ENSG00000166816	LDHD	lactate dehydrogenase D [Source:HGNC Symbol;Acc:HGNC:19708]	protein_coding	197257	-0.00346432	0.236725	0.274954	0.167161	0.0589285	0.854217	0.573289	0.0857164	0.0768865	0.000957021	0.216241	0.927989	0.210265	0.089156	0.9999	0.639492	0.12637	0.0632129	-2.02295	0.421301	0.2487	0.0628378	0.0108805	0.610442	0.303201	0.0201405	0.145059	-0.00556142	0.185924	0.00075511	0.245407	0.00108904	0.00202616	0.628815	0.00168465	0.186297	0.00175438	0.220104	0.86034	0.20075	0.0884613	0.990119	0.628566	0.12331	0.063478	-0.488442	0.258049	0.292534	0.140235	0.0607146	0.999981	0.539602	0.0915781	0.0759235	-0.00639757	0.148137	0.0563361	0.386875	0.023949	0.378839	0.888094	0.0385907	0.104559	0.139732	0.218357	0.455826	0.201687	0.0737457	0.999744	0.6295	0.106827	0.0695677	0.186758	0.227638	0.38198	0.183728	0.0685554	0.883433	0.607814	0.0981398	0.0719709	-0.161991	0.185695	0.358015	0.322622	0.0810857	0.891516	0.786184	0.115862	0.0671997	0.0704396	0.225866	0.635075	0.189753	0.0827334	0.999906	0.625279	0.118902	0.0657355	-0.00832131	0.21577	0.958237	0.22147	0.0893221	0.999062	0.685445	0.125326	0.0631497	-0.0717762	0.198571	0.664491	0.261856	0.0838013	0.996984	0.757321	0.118731	0.0653046	0.0159625	0.221215	0.923438	0.206176	0.0891233	0.997713	0.689007	0.125127	0.0632253	-0.140243	0.199167	0.598412	0.254631	0.0812538	0.826346	0.717089	0.111515	0.0663406	-0.0608603	0.208996	0.703196	0.232945	0.0997238	0.871379	0.680615	0.13172	0.0600945	-0.0685536	0.110285	0.221666	0.251883	0.598641	0.495114	0.195506	0.153285	0.0953493	0.0893999	0.882051	0.890261	0.61576	0.566263	0.129841	0.123329	0.0616523	0.0638727	0.137523	0.251435	0.347	0.147176	0.0773466	0.99979	0.583709	0.111469	0.0687934	-0.354909	0.198689	0.296781	0.247391	0.0720238	0.601802	0.686662	0.0992993	0.0711822	0.151334	0.247018	0.297668	0.151216	0.0721244	0.99987	0.557552	0.105759	0.0711356	0.259315	-12.9434	-65.3048	0.250824	0.175552	0.157834	0.436423	0.244367	0.0223511	0.151255	0.314521	0.347334	0.0851881	0.0655765	0.0156566	0.910165	0.999765	0.296143	0.526901	0.783028	0.791527	0.119524	0.0967555	0.0268594	0.065523	0.0742918	0.118195	-0.277994	0.171699	0.307178	0.33282	0.0731885	0.999172	0.79224	0.106316	0.0706466	-0.328621	0.208353	0.27828	0.222244	0.0698623	0.69924	0.663778	0.0994223	0.0721965	0.110285	0.251883	0.495114	0.153285	0.0893999	0.890261	0.566263	0.123329	0.0638727	-12.9434	0.175552	0.244367	0.314521	0.0655765	0.999765	0.783028	0.0967555	0.0742918	-65.3048	0.157834	0.0223511	0.347334	0.0156566	0.296143	0.791527	0.0268594	0.118195	-0.276896	0.195443	0.351554	0.25844	0.0777935	0.632618	0.703257	0.105928	0.0685995	-0.00583508	0.180083	0.000461348	0.257973	0.000740072	0.00128275	0.641112	0.00117157	0.195515
ENSG00000065989	PDE4A	phosphodiesterase 4A [Source:HGNC Symbol;Acc:HGNC:8780]	protein_coding	5141	-0.00420522	0.681197	0.255968	0.000923951	0.000947253	0.845234	0.0568596	0.00235437	0.189646	0.00537437	0.648892	0.663445	0.00167619	0.00150194	0.9999	0.0836326	0.00368767	0.178486	-1.75335	0.81627	0.383792	0.00216773	0.000209321	0.709283	0.0633711	0.000649827	0.25405	0.00127001	0.665693	0.523831	0.00121287	0.00137204	0.603278	0.0612717	0.00208826	0.180697	-0.019881	0.633762	0.0846681	0.00172675	0.000464365	0.85889	0.0872008	0.00126842	0.206406	-0.628249	0.709986	0.245624	0.000717978	0.000924572	0.999981	0.049139	0.00241727	0.190225	-0.0158958	0.484971	2.1869665937998e-05	0.00919678	5.76811533247957e-07	0.00795983	0.315039	2.88975216969829e-06	0.34168	0.0760105	0.658616	0.728473	0.00135922	0.00154561	0.999744	0.0760372	0.0037289	0.177783	-0.293736	0.643117	0.237749	0.00163618	0.000906888	0.85081	0.0842634	0.00230415	0.190686	-0.148756	0.674508	0.46887	0.00267881	0.00162444	0.92393	0.152282	0.00388796	0.178512	0.118222	0.671701	0.494546	0.00113466	0.00133794	0.999906	0.0742383	0.00332782	0.18131	0.0669076	0.675761	0.718128	0.00139692	0.00153934	0.989093	0.0946719	0.00372282	0.177883	-0.156681	0.616124	0.416493	0.00345029	0.00123396	0.996984	0.164739	0.0030524	0.183277	-0.158968	0.625678	0.411152	0.0026492	0.0012261	0.987465	0.137455	0.0030362	0.183431	0.0636447	0.666899	0.837825	0.00149719	0.00159701	0.93982	0.0905537	0.00367763	0.176979	0.0857959	0.689604	0.638827	0.000851842	0.00141529	0.839159	0.0668135	0.00329897	0.181923	0.0819762	-0.115789	0.671436	0.639501	0.582384	0.531598	0.000883707	0.00199412	0.00136761	0.00131773	0.874925	0.897561	0.0577266	0.0932353	0.00329945	0.00320137	0.182768	0.183682	-0.0157042	0.666485	0.92546	0.00115543	0.00154574	0.99979	0.0768048	0.00377827	0.179744	0.0520549	0.673301	0.894004	0.000968321	0.00153996	0.961762	0.0660554	0.00354076	0.179837	0.117521	0.688295	0.480666	0.000728433	0.0012606	0.99987	0.0526242	0.0031873	0.18477	0.22327	-8.59949	-28.889	0.693591	0.63813	0.640849	0.558621	0.500455	0.383986	0.000777205	0.00199577	0.00163536	0.00134512	0.00128368	0.00113027	0.93535	0.999765	0.671737	0.0460699	0.121061	0.097215	0.00326564	0.00318713	0.00270336	0.183176	0.184325	0.187437	-0.161302	0.639896	0.6056	0.00224924	0.00138818	0.999172	0.128641	0.00343675	0.1824	-0.0656006	0.666777	0.850564	0.0010055	0.00152862	0.954934	0.0679233	0.00362403	0.18002	-0.115789	0.639501	0.531598	0.00199412	0.00131773	0.897561	0.0932353	0.00320137	0.183682	-8.59949	0.63813	0.500455	0.00199577	0.00128368	0.999765	0.121061	0.00318713	0.184325	-28.889	0.640849	0.383986	0.00163536	0.00113027	0.671737	0.097215	0.00270336	0.187437	0.121191	0.681826	0.722314	0.000889817	0.00147187	0.879537	0.0668359	0.00339548	0.180956	0.000684138	0.662822	0.734609	0.00130095	0.00154922	0.792383	0.062897	0.00232847	0.177726
ENSG00000145911	N4BP3	NEDD4 binding protein 3 [Source:HGNC Symbol;Acc:HGNC:29852]	protein_coding	23138	0.00635148	-0.0199637	0.00623061	0.870263	0.000929086	0.281813	0.969667	0.00231448	0.190109	0.013626	-0.00957395	0.0816849	0.939317	0.00580429	0.9999	0.98879	0.0120258	0.144068	-0.639307	0.0198235	0.6435	0.910767	0.0297745	0.859735	0.963406	0.0477593	0.112286	-0.00296132	-0.00255023	0.0181576	0.983492	0.00205385	0.034038	0.997939	0.00303843	0.170753	0.00123682	0.0160245	0.867955	0.900142	0.0188533	0.990949	0.976605	0.0325468	0.111532	-0.107686	0.0233376	0.756503	0.858046	0.0183654	0.999981	0.967405	0.0328359	0.112287	-0.00102459	0.00331507	0.685263	0.979688	0.0178922	0.907821	0.999442	0.0299418	0.113038	0.16558	0.0149981	0.234978	0.90546	0.0110367	0.999744	0.980585	0.0208499	0.126663	-0.134265	0.00751436	0.399605	0.952854	0.0145015	0.888601	0.990726	0.0258786	0.119025	0.0419781	-0.00527051	0.74958	0.969969	0.018561	0.972344	0.995771	0.032545	0.113273	0.131876	0.0293478	0.231916	0.817088	0.0109566	0.999906	0.959251	0.020889	0.126865	-0.0632954	-0.00194646	0.59308	0.988129	0.0170782	0.988904	0.998059	0.0302751	0.114374	-0.0389193	0.00399535	0.752652	0.975778	0.0183432	0.996984	0.997478	0.032193	0.112322	0.183575	0.0522616	0.135785	0.683515	0.00800522	0.987465	0.938684	0.0157144	0.135456	-0.110862	-0.000340165	0.576757	0.99791	0.0169087	0.814112	0.999573	0.0288812	0.114659	0.0274661	0.0230557	0.818667	0.860165	0.0187729	0.927258	0.973982	0.0312697	0.112942	0.0786289	-0.127408	0.0183353	-0.0165616	0.420176	0.292234	0.885592	0.899307	0.0149181	0.0124797	0.80733	0.828902	0.974827	0.976473	0.0264248	0.0228373	0.119581	0.124655	0.0867537	0.0345651	0.429198	0.789438	0.015062	0.99979	0.961061	0.0274549	0.119306	-0.316543	-0.00508199	0.213914	0.968302	0.0105247	0.521735	0.992883	0.0190117	0.129436	0.176944	0.0446559	0.10266	0.72511	0.00675728	0.99987	0.933838	0.0138065	0.141603	0.51835	-4.36655	5.4364	0.0721085	0.000649796	0.0221236	0.0357628	0.601669	0.802927	0.570945	0.996053	0.864588	0.0033406	0.0172545	0.0187032	0.855786	0.999765	0.922203	0.859575	0.999179	0.974993	0.00728482	0.0306337	0.0313368	0.160234	0.115392	0.11305	0.158323	0.0459641	0.438601	0.729572	0.0152086	0.999172	0.949457	0.027607	0.119028	-0.185588	0.00836192	0.414898	0.947833	0.0148323	0.775385	0.989196	0.026293	0.119746	-0.127408	-0.0165616	0.292234	0.899307	0.0124797	0.828902	0.976473	0.0228373	0.124655	-4.36655	0.000649796	0.601669	0.996053	0.0172545	0.999765	0.999179	0.0306337	0.115392	5.4364	0.0221236	0.802927	0.864588	0.0187032	0.922203	0.974993	0.0313368	0.11305	-0.21362	-0.00464667	0.337723	0.971291	0.0134391	0.621626	0.994179	0.0234026	0.122557	-0.00277969	-0.00353718	0.0288345	0.97723	0.00285869	0.0510232	0.994875	0.00412553	0.162436
ENSG00000100749	VRK1	VRK serine/threonine kinase 1 [Source:HGNC Symbol;Acc:HGNC:12718]	protein_coding	7443	-0.000242248	-0.0313598	0.906052	0.77681	0.268914	0.989857	0.94654	0.316747	0.0220592	0.00114594	-0.034698	0.866646	0.753983	0.267801	0.9999	0.942071	0.322877	0.0222325	-0.650257	0.0629508	0.587527	0.681824	0.377643	0.829591	0.86627	0.421255	0.00832779	0.00164977	-0.0231793	0.131543	0.831134	0.13341	0.190445	0.954686	0.148078	0.0491349	-0.00419182	-0.0378655	0.513703	0.730862	0.23816	0.957392	0.937411	0.287806	0.0270585	0.147225	-0.0447665	0.623458	0.691098	0.251625	0.999981	0.915898	0.308394	0.0248142	-0.00028691	-0.035804	0.895526	0.750547	0.268655	0.974323	0.972889	0.315799	0.0220994	-0.358026	-0.0337667	0.00232399	0.745235	0.0103946	0.999744	0.941963	0.0198013	0.128319	0.341848	-0.0149065	0.0115229	0.888163	0.0314443	0.749893	0.975614	0.0503255	0.0964449	0.122708	0.0170937	0.278603	0.886878	0.198813	0.869723	0.986057	0.250348	0.0346427	0.0216377	-0.0302366	0.821136	0.784484	0.266022	0.999906	0.952434	0.322056	0.0225108	0.187436	0.0160073	0.0643569	0.885171	0.0908103	0.988904	0.979757	0.127061	0.0625886	0.129252	0.00218797	0.223707	0.984512	0.172261	0.996984	0.998115	0.220062	0.0397129	0.131635	-0.00559136	0.216644	0.959886	0.169771	0.987465	0.992821	0.217422	0.0402619	0.361432	0.0156842	0.0328283	0.885887	0.0611498	0.351712	0.981719	0.087376	0.0756926	0.283599	0.0335877	0.00508549	0.755606	0.0187234	0.246152	0.946183	0.0312007	0.113019	0.179589	-0.145559	-0.0283803	-0.0701265	0.0312927	0.163476	0.791987	0.534343	0.0613998	0.153259	0.651655	0.795116	0.95115	0.850555	0.0888746	0.195699	0.0764531	0.0446101	0.238953	0.0170965	0.0104004	0.874149	0.0304154	0.99979	0.977182	0.0502121	0.0985809	0.562813	0.00657399	0.00948477	0.951087	0.0286059	0.273061	0.989241	0.0449087	0.100441	0.0468119	-0.0247388	0.620633	0.824579	0.258487	0.99987	0.959789	0.313459	0.0240004	-0.1671	0.252879	13.65	-0.0500024	-0.0312083	-0.0184953	0.439809	0.972169	0.468566	0.657559	0.784157	0.868823	0.232886	0.277475	0.237914	0.91034	0.999765	0.73544	0.895419	0.960898	0.976382	0.283126	0.33191	0.28126	0.0283097	0.0210033	0.0274364	0.0951761	-0.0145393	0.591067	0.899655	0.255192	0.999172	0.985433	0.308926	0.0245368	0.51274	-0.00912752	0.00795242	0.931572	0.0254153	0.607038	0.986431	0.041729	0.103997	-0.145559	-0.0701265	0.163476	0.534343	0.153259	0.795116	0.850555	0.195699	0.0446101	0.252879	-0.0312083	0.972169	0.784157	0.277475	0.999765	0.960898	0.33191	0.0210033	13.65	-0.0184953	0.468566	0.868823	0.237914	0.73544	0.976382	0.28126	0.0274364	0.527822	0.0205834	0.00518258	0.847525	0.0189699	0.238905	0.970283	0.0315473	0.112637	0.00199745	-0.019718	0.0703341	0.855229	0.0954603	0.110552	0.962187	0.108172	0.0608849
ENSG00000241015	TPM3P9	tropomyosin 3 pseudogene 9 [Source:HGNC Symbol;Acc:HGNC:44142]	transcribed_processed_pseudogene	147804	-0.00195669	0.0177584	0.416474	0.890925	3.85917618737612e-07	0.910389	0.974564	2.05882101934737e-06	0.348803	-0.01557	0.0346438	0.0495286	0.785156	8.82702142051179e-08	0.9999	0.951354	5.45617966949401e-07	0.374158	2.84878	-0.27377	0.0255674	0.0915149	2.01862054162255e-08	0.377541	0.362408	1.53675151807533e-07	0.443281	0.00133158	0.014807	0.302277	0.908425	3.20523332353908e-07	0.383889	0.978461	8.9658623997787e-07	0.352062	0.00760649	0.0165639	0.312503	0.897741	3.2708400124594e-07	0.928136	0.976077	1.77684327152037e-06	0.351707	0.531356	-0.0364999	0.129267	0.780069	1.81261863235529e-07	0.999981	0.946687	1.05847160440034e-06	0.361943	0.00395208	0.0502582	0.121104	0.700062	1.72949604608312e-07	0.521888	0.969256	9.60851661810556e-07	0.362749	0.166504	0.00765163	0.239627	0.952428	2.76804848740545e-07	0.999744	0.989964	1.5465095818732e-06	0.354622	0.149307	0.0149037	0.35611	0.907993	3.53433945470951e-07	0.881124	0.980529	1.9245084191229e-06	0.350349	0.04979	-0.0801427	0.703041	0.56467	1.76088847581309e-07	0.971344	0.897569	1.01487661018746e-06	0.365929	-0.148988	-0.00963919	0.183072	0.940232	2.31319988076952e-07	0.999906	0.989657	1.31534399342144e-06	0.357738	0.0228064	0.0130668	0.849733	0.921772	5.14002907805694e-07	0.992828	0.987562	2.72189984723982e-06	0.343733	-0.0198162	0.00179862	0.874478	0.989266	5.1658820666964e-07	0.996984	0.998115	2.72380492345882e-06	0.343644	-0.114299	-0.0163725	0.362491	0.900731	3.57078908981576e-07	0.987465	0.984082	1.94333868173441e-06	0.350169	-0.062461	-0.00121357	0.756981	0.992669	5.00081524452886e-07	0.905329	0.998642	2.53711197214503e-06	0.344221	-0.0912867	-0.0172538	0.451112	0.896096	5.63486574443111e-07	0.726851	0.982409	2.89336171467507e-06	0.345446	-0.155313	0.174613	0.000653055	0.049474	0.113804	0.152889	0.995915	0.707455	2.31708043640905e-07	2.86064798211175e-07	0.680701	0.792626	0.99847	0.923119	1.30577398591351e-06	1.60774289345805e-06	0.361167	0.357481	-0.0996114	-0.0166217	0.369842	0.898974	5.05595440776946e-07	0.99979	0.981246	2.72594421891815e-06	0.347389	0.0417304	0.00677251	0.872086	0.958695	7.22300443471054e-07	0.952312	0.990743	3.60561013120412e-06	0.340969	-0.168169	-0.0226764	0.126016	0.860294	2.49404406350939e-07	0.99987	0.96779	1.42518760739842e-06	0.359882	-0.390279	-3.20347	-12.2514	-0.0378236	-0.00786576	-0.008342	0.120867	0.705455	0.578395	0.7718	0.952889	0.949293	2.4202866243435e-07	6.84643951285094e-07	6.34520279388918e-07	0.855786	0.999765	0.805109	0.935772	0.992282	0.991379	1.36467434975856e-06	3.58087029925532e-06	3.19193156019483e-06	0.360407	0.341938	0.34331	0.137957	0.0294104	0.505367	0.827247	5.96505384348237e-07	0.999172	0.970657	3.16604362927281e-06	0.344423	0.147898	0.0105393	0.521519	0.935209	6.05529373554149e-07	0.826499	0.986562	3.12543888518175e-06	0.344153	0.174613	0.049474	0.152889	0.707455	2.86064798211175e-07	0.792626	0.923119	1.60774289345805e-06	0.357481	-3.20347	-0.00786576	0.705455	0.952889	6.84643951285094e-07	0.999765	0.992282	3.58087029925532e-06	0.341938	-12.2514	-0.008342	0.578395	0.949293	6.34520279388918e-07	0.805109	0.991379	3.19193156019483e-06	0.34331	0.025699	0.00646912	0.909595	0.960768	7.26622062707409e-07	0.964564	0.99185	3.59546719708665e-06	0.340861	0.00117934	0.014793	0.367021	0.908697	3.59635014347239e-07	0.449402	0.978167	9.81706390515435e-07	0.350043
ENSG00000181004	BBS12	Bardet-Biedl syndrome 12 [Source:HGNC Symbol;Acc:HGNC:26648]	protein_coding	166379	-0.00438627	-0.141425	0.106975	0.332276	5.34317473228111e-08	0.72523	0.738603	3.34950567881412e-07	0.382514	-0.00342776	-0.159166	0.706919	0.283271	1.66720728063868e-07	0.9999	0.716749	9.81300744609785e-07	0.363377	1.57796	-0.33802	0.306956	0.0897801	3.62723810316869e-07	0.657863	0.359482	2.18368969833703e-06	0.391286	0.00475279	-0.137867	0.00083535	0.317303	9.66840939305803e-10	0.00221744	0.693977	4.29189088610978e-09	0.444816	0.010765	-0.151888	0.207823	0.299789	8.54419467554762e-08	0.905144	0.727565	5.17526970653402e-07	0.374704	0.666803	-0.219989	0.0934924	0.140087	4.83558690639448e-08	0.999981	0.539602	3.14011302042583e-07	0.384159	0.00464334	-0.114564	0.108947	0.439995	5.41541630035373e-08	0.497639	0.907002	3.28095087947072e-07	0.382292	-0.11356	-0.165567	0.481711	0.260636	1.41595259791213e-07	0.999744	0.689464	8.35753468146374e-07	0.366168	-0.0757082	-0.169155	0.681265	0.252473	1.6462990631203e-07	0.951293	0.682321	9.5173376791556e-07	0.363593	0.268427	-0.117571	0.0747929	0.459916	5.70477827111118e-08	0.731522	0.856517	3.60332776893561e-07	0.385043	0.0218808	-0.162756	0.864169	0.272399	1.75576799700579e-07	0.999906	0.712994	1.02240439254695e-06	0.36249	0.266478	-0.09601	0.0487643	0.516184	2.93889138662184e-08	0.988904	0.877577	1.93685695882338e-07	0.392292	0.286763	-0.0878739	0.0416723	0.553489	2.59748927448444e-08	0.996984	0.907192	1.73382617404309e-07	0.39429	0.143516	-0.135693	0.314234	0.363796	1.11443177878766e-07	0.987465	0.812867	6.68980599811197e-07	0.370231	0.20232	-0.138151	0.376911	0.356723	1.24071622814354e-07	0.69071	0.79576	7.10747297432668e-07	0.368414	0.249246	-0.110082	0.0686058	0.457713	5.26746351598691e-08	0.350974	0.845678	3.28128281178514e-07	0.38637	0.0837665	0.108321	-0.166093	-0.139575	0.456992	0.438602	0.26095	0.358321	1.89384038683409e-07	1.85346349749868e-07	0.824759	0.869275	0.682935	0.753353	1.08548879031598e-06	1.07418277239436e-06	0.364671	0.365044	0.139234	-0.139158	0.270769	0.351054	1.39640095570625e-07	0.99979	0.782605	8.36794881463835e-07	0.36992	0.764172	-0.115285	0.00819162	0.41991	9.48324940615995e-09	0.273061	0.819267	6.72719015153645e-08	0.414088	-0.0367005	-0.173646	0.771113	0.2456	2.3508409068072e-07	0.99987	0.671578	1.35003024860697e-06	0.360915	-0.548292	2.68314	24.1778	-0.226465	-0.157989	-0.143682	0.0548831	0.781222	0.33494	0.127208	0.299591	0.336002	4.43593851876883e-08	2.35898442926011e-07	1.59163525987286e-07	0.855786	0.999765	0.637114	0.489199	0.773361	0.783728	2.87073520440138e-07	1.34394934378931e-06	9.02823424670523e-07	0.389215	0.360854	0.367672	0.321451	-0.10841	0.171331	0.476959	1.02966040119633e-07	0.999172	0.869101	6.33257886706792e-07	0.375116	0.331768	-0.152957	0.205347	0.298565	1.16531294909798e-07	0.660858	0.732886	6.93124677499502e-07	0.373012	0.108321	-0.139575	0.438602	0.358321	1.85346349749868e-07	0.869275	0.753353	1.07418277239436e-06	0.365044	2.68314	-0.157989	0.781222	0.299591	2.35898442926011e-07	0.999765	0.773361	1.34394934378931e-06	0.360854	24.1778	-0.143682	0.33494	0.336002	1.59163525987286e-07	0.637114	0.783728	9.02823424670523e-07	0.367672	0.424732	-0.125422	0.096723	0.395614	6.82341674820959e-08	0.370937	0.80925	4.15840682083329e-07	0.382053	0.00527313	-0.131017	0.000224394	0.334719	3.02811324163066e-10	0.00067176	0.706162	1.42186693986385e-09	0.461481
ENSG00000116157	GPX7	glutathione peroxidase 7 [Source:HGNC Symbol;Acc:HGNC:4559]	protein_coding	2882	-0.00238558	0.183284	0.448167	0.280371	0.00517077	0.915793	0.695114	0.010499	0.14712	-0.00245597	0.17468	0.814616	0.305378	0.00637127	0.9999	0.734076	0.0130345	0.14159	-4.19764	0.43338	0.0167194	0.0521827	0.000584701	0.361957	0.280648	0.00159211	0.228013	-0.00628703	0.134159	9.85145304600028e-05	0.384749	9.84818363189309e-06	0.00033258	0.746334	2.12619392596418e-05	0.288481	0.0130023	0.186445	0.185115	0.267551	0.003203	0.899457	0.697052	0.00696869	0.159539	-0.21413	0.18793	0.641818	0.278737	0.00597266	0.999981	0.69579	0.0124557	0.143309	0.00204023	0.1926	0.54252	0.265863	0.00561369	0.852542	0.831654	0.0108357	0.144952	0.0733524	0.170566	0.692676	0.313669	0.00611836	0.999744	0.735346	0.0125023	0.142669	0.431853	0.192787	0.0388508	0.244194	0.00113254	0.767894	0.671605	0.0028042	0.185352	-0.107114	0.0699346	0.536014	0.704144	0.00994223	0.939376	0.941857	0.0189848	0.13102	0.0591171	0.177001	0.687282	0.298149	0.00610407	0.999906	0.733807	0.0125968	0.142731	-0.0787636	0.149885	0.616073	0.388769	0.00588933	0.988904	0.820289	0.0120414	0.143682	-0.00983082	0.16769	0.952144	0.338206	0.00650346	0.997591	0.811473	0.0131242	0.141042	-0.132382	0.143106	0.419509	0.405242	0.00501404	0.987465	0.836051	0.0104626	0.147929	-0.130474	0.152885	0.620415	0.376064	0.00590385	0.839137	0.805353	0.0115948	0.143617	-0.00456245	0.170769	0.977133	0.327542	0.00781858	0.993487	0.768823	0.0146645	0.137638	0.0168499	-0.0143605	0.172179	0.168078	0.896736	0.929036	0.31253	0.338392	0.00776898	0.00779653	0.975854	0.987673	0.72854	0.740809	0.0150406	0.0151702	0.137812	0.137715	0.0699734	0.186243	0.631636	0.281572	0.00713774	0.99979	0.72784	0.0143875	0.140119	-0.0961115	0.165215	0.777345	0.336636	0.00757651	0.907486	0.764383	0.0142863	0.138496	-0.118428	0.153109	0.413822	0.371121	0.00599166	0.99987	0.770235	0.0124355	0.144842	-0.0488225	4.9952	-4.01775	0.166606	0.190176	0.167811	0.883258	0.653117	0.889589	0.338567	0.277722	0.331685	0.00775443	0.00721738	0.00776149	0.98726	0.999765	0.956625	0.722753	0.75668	0.781102	0.0151421	0.0144292	0.0145954	0.137863	0.139817	0.137838	0.0104855	0.173765	0.969254	0.328299	0.00781651	0.999172	0.790043	0.0155642	0.137645	0.173275	0.179602	0.567029	0.292793	0.00686468	0.848562	0.72736	0.0134844	0.141176	-0.0143605	0.168078	0.929036	0.338392	0.00779653	0.987673	0.740809	0.0151702	0.137715	4.9952	0.190176	0.653117	0.277722	0.00721738	0.999765	0.75668	0.0144292	0.139817	-4.01775	0.167811	0.889589	0.331685	0.00776149	0.956625	0.781102	0.0145954	0.137838	-0.0229416	0.169535	0.938398	0.327155	0.0078026	0.976041	0.764864	0.0146491	0.137694	-0.0059826	0.131537	0.000272021	0.399876	2.31131077096777e-05	0.000798148	0.755523	4.65889671582594e-05	0.27139
ENSG00000197763	TXNRD3	thioredoxin reductase 3 [Source:HGNC Symbol;Acc:HGNC:20667]	protein_coding	114112	-0.00360071	0.193502	0.181414	0.182566	0.00074075	0.797566	0.593599	0.00189874	0.195493	-0.00629785	0.185092	0.483796	0.206106	0.00127726	0.9999	0.636277	0.00319598	0.182439	-1.23301	0.249277	0.428034	0.212674	0.00145344	0.737775	0.530283	0.00352491	0.203732	-0.00676248	0.135049	5.19110981972268e-07	0.279461	2.00712272462724e-08	3.11167475969893e-06	0.664284	6.97398052915736e-08	0.398435	-0.00305365	0.170187	0.718752	0.244139	0.00148468	0.978218	0.674785	0.00354815	0.178769	0.420788	0.139407	0.286374	0.346883	0.000974089	0.999981	0.752658	0.00253209	0.188977	-0.000580892	0.167632	0.840346	0.261078	0.0015408	0.959091	0.82911	0.00344969	0.177859	-0.0847123	0.17371	0.595394	0.232949	0.00139334	0.999744	0.663018	0.00340615	0.180321	0.208049	0.184782	0.251425	0.202839	0.000903495	0.853513	0.629505	0.00229693	0.190776	0.0978161	0.163718	0.513842	0.305749	0.00145889	0.932979	0.772578	0.00353772	0.181175	-0.00596556	0.173297	0.962339	0.237076	0.00156559	0.999906	0.673484	0.00381962	0.177468	0.0941416	0.198419	0.48548	0.185288	0.00127927	0.988904	0.648079	0.00316486	0.182401	0.0513859	0.187829	0.715133	0.212723	0.00148251	0.996984	0.712542	0.00358784	0.178805	-0.0250495	0.168815	0.859267	0.256227	0.00154668	0.994396	0.734902	0.0037371	0.177766	-0.136084	0.155761	0.547863	0.294391	0.00134806	0.800205	0.749247	0.00316744	0.181127	-0.0801763	0.155566	0.557814	0.299036	0.00156235	0.794304	0.744277	0.00359781	0.179479	-0.0859125	0.184287	0.17235	0.222244	0.44099	0.181621	0.238838	0.138383	0.00140764	0.000854165	0.817908	0.799903	0.662488	0.545614	0.00338386	0.00219432	0.182057	0.194215	0.0336079	0.181072	0.789084	0.224606	0.00174934	0.99979	0.674142	0.0042209	0.176667	-0.139722	0.164537	0.632629	0.266088	0.00163891	0.832399	0.704265	0.00373893	0.178291	0.0681924	0.184925	0.584877	0.21144	0.00159194	0.99987	0.631496	0.00390174	0.179014	0.23023	-12.0621	-69.8869	0.198762	0.129837	0.104301	0.420003	0.205167	0.00397558	0.183953	0.384241	0.459517	0.00137477	0.00092114	5.13056067978166e-05	0.90695	0.999765	0.285398	0.567359	0.823838	0.858662	0.00333063	0.00237635	0.000171945	0.182639	0.192398	0.25757	0.122085	0.196721	0.601631	0.198564	0.00160917	0.999172	0.680967	0.00390715	0.178746	-0.00495343	0.173925	0.984841	0.237767	0.0018018	0.995608	0.678088	0.0041891	0.17593	0.184287	0.222244	0.181621	0.138383	0.000854165	0.799903	0.545614	0.00219432	0.194215	-12.0621	0.129837	0.205167	0.384241	0.00092114	0.999765	0.823838	0.00237635	0.192398	-69.8869	0.104301	0.00397558	0.459517	5.13056067978166e-05	0.285398	0.858662	0.000171945	0.25757	-0.0967735	0.164481	0.704637	0.269169	0.00169771	0.871791	0.714687	0.00384317	0.177414	-0.00689228	0.129263	4.17155461538656e-07	0.299414	1.64844313584529e-08	2.46222312986476e-06	0.67772	5.66339297959001e-08	0.401578
ENSG00000169918	OTUD7A	OTU deubiquitinase 7A [Source:HGNC Symbol;Acc:HGNC:20718]	protein_coding	161725	-0.00291368	0.0635669	0.308109	0.679041	0.0949729	0.866891	0.911627	0.129235	0.0610601	0.00649169	0.0362945	0.495394	0.813985	0.115264	0.9999	0.959308	0.157869	0.0543416	-0.529725	0.146498	0.743114	0.479997	0.14791	0.905042	0.752416	0.18881	0.0522597	-0.00562468	0.0153892	0.0001329	0.912883	0.000460148	0.000432854	0.979873	0.000753253	0.206617	0.0029425	0.0514045	0.743073	0.738708	0.129752	0.98108	0.940153	0.17115	0.0501345	-0.258724	0.0690109	0.536727	0.660834	0.118502	0.999981	0.906287	0.162614	0.0533644	0.00184698	0.0679097	0.544724	0.665452	0.119086	0.853429	0.964855	0.156066	0.0531905	0.0294846	0.0478503	0.861502	0.755667	0.133075	0.999744	0.94381	0.177133	0.0492255	0.126866	0.0543542	0.509992	0.723654	0.116451	0.914823	0.932961	0.154816	0.0539809	0.0777993	0.0528967	0.624552	0.754558	0.132798	0.95999	0.951339	0.17664	0.0498951	-0.19422	0.0258825	0.143783	0.865201	0.0648579	0.999906	0.970162	0.0966361	0.0737823	-0.261273	-0.0200979	0.0649979	0.896753	0.0411047	0.988904	0.982905	0.0643268	0.0882569	-0.141825	0.00950691	0.340154	0.95203	0.09923	0.996984	0.995494	0.13751	0.0595553	-0.037035	0.0401407	0.804399	0.797921	0.131733	0.994321	0.967162	0.174765	0.0495903	-0.283609	0.00981448	0.235234	0.949741	0.0836443	0.582206	0.991248	0.114381	0.0653676	-0.457852	-0.0595532	0.00108906	0.687613	0.00247977	0.246124	0.931553	0.00539235	0.167879	-0.232668	0.20591	0.0416881	0.100296	0.0462451	0.158099	0.782403	0.524498	0.0344702	0.0704418	0.656297	0.792816	0.948363	0.846537	0.0543159	0.100695	0.0947533	0.0719219	-0.0746625	0.0311721	0.574061	0.842435	0.124805	0.99979	0.971925	0.167875	0.0521448	-0.72199	-0.00310421	0.017579	0.983568	0.0184083	0.279035	0.996258	0.0307657	0.113513	-0.0348997	0.0410397	0.791752	0.792587	0.135335	0.99987	0.951097	0.181091	0.0492047	0.371696	-10.3974	-58.6757	0.0862946	0.00836069	-0.0120857	0.217269	0.302825	0.0236407	0.581826	0.957813	0.936608	0.0829735	0.0971755	0.0224167	0.867906	0.999765	0.296835	0.864694	0.993709	0.988388	0.116985	0.135666	0.0366035	0.0664192	0.0609947	0.107732	-0.0384556	0.0394451	0.87659	0.806859	0.137368	0.999172	0.965965	0.182217	0.0486593	-0.598799	0.0196838	0.0275216	0.895966	0.0247617	0.607038	0.978949	0.0408431	0.104775	0.20591	0.100296	0.158099	0.524498	0.0704418	0.792816	0.846537	0.100695	0.0719219	-10.3974	0.00836069	0.302825	0.957813	0.0971755	0.999765	0.993709	0.135666	0.0609947	-58.6757	-0.0120857	0.0236407	0.936608	0.0224167	0.296835	0.988388	0.0366035	0.107732	-0.588878	-0.0122636	0.0269167	0.935814	0.0244058	0.266935	0.986999	0.0391118	0.105207	-0.00612573	0.00802696	3.41491896089685e-05	0.953784	0.000152093	0.000126583	0.988168	0.000267992	0.231554
ENSG00000165023	DIRAS2	DIRAS family GTPase 2 [Source:HGNC Symbol;Acc:HGNC:19323]	protein_coding	54769	0.00552068	-0.07587	0.0464541	0.607425	0.284902	0.589859	0.887853	0.332511	0.0196237	0.000621457	-0.0470182	0.946904	0.756152	0.724789	0.9999	0.943309	0.756988	-0.029815	0.0867885	-0.174976	0.955026	0.376257	0.709469	0.985965	0.679908	0.732276	-0.0324367	-0.0028347	-0.0622348	0.0570448	0.672964	0.314001	0.0929206	0.896032	0.331024	0.0154284	0.0145365	-0.0279175	0.0952203	0.850672	0.393643	0.869083	0.966978	0.443261	0.00513291	0.278893	-0.0688276	0.496094	0.654606	0.667062	0.999981	0.903719	0.706808	-0.0239619	0.0045463	0.00367672	0.125316	0.980667	0.439667	0.529238	0.999442	0.485212	-0.000247809	0.0984216	-0.0456202	0.551383	0.761304	0.680771	0.999744	0.944018	0.714025	-0.0253422	-0.112232	-0.0517538	0.551554	0.730956	0.680809	0.921923	0.934995	0.709132	-0.025346	0.284125	-0.0606544	0.0622891	0.705661	0.337726	0.714674	0.942361	0.391526	0.0123596	-0.183826	-0.0666276	0.157587	0.655656	0.479184	0.999906	0.918069	0.531134	-0.0046355	-0.0831686	-0.0675213	0.552127	0.662197	0.680938	0.988904	0.926756	0.713553	-0.025359	0.0350661	-0.0364625	0.810055	0.814609	0.718133	0.996984	0.971762	0.749134	-0.029133	-0.0512709	-0.0564691	0.72603	0.712785	0.709993	0.988627	0.945727	0.740754	-0.0283021	-0.0291702	-0.0498234	0.901146	0.745895	0.723418	0.964566	0.947726	0.745416	-0.0296744	-0.120874	-0.076558	0.391976	0.619159	0.603871	0.683981	0.909057	0.633146	-0.0178129	-0.0434281	0.0633636	-0.0494536	-0.032008	0.706655	0.658341	0.743342	0.83691	0.678497	0.671679	0.920759	0.929649	0.939576	0.960731	0.70577	0.699518	-0.0254094	-0.0247144	-0.0528604	-0.0594365	0.683829	0.698346	0.675436	0.99979	0.934934	0.709216	-0.0250972	0.111739	-0.0408595	0.711523	0.788653	0.679114	0.874835	0.954939	0.702024	-0.0254724	-0.0747145	-0.0603535	0.562442	0.691755	0.653968	0.99987	0.922357	0.692546	-0.0229122	0.157355	2.37721	10.5507	-0.0317219	-0.0398124	-0.0380006	0.594237	0.809988	0.68166	0.836922	0.797777	0.804025	0.660514	0.689086	0.67513	0.94607	0.999765	0.865375	0.956618	0.96399	0.963468	0.694038	0.723585	0.700377	-0.0235778	-0.0264912	-0.0250661	-0.0960926	-0.0663126	0.691025	0.673753	0.676431	0.999172	0.935679	0.710369	-0.0251987	-0.16888	-0.0561238	0.530267	0.71063	0.646581	0.830459	0.935048	0.676698	-0.0221612	0.0633636	-0.032008	0.658341	0.83691	0.671679	0.929649	0.960731	0.699518	-0.0247144	2.37721	-0.0398124	0.809988	0.797777	0.689086	0.999765	0.96399	0.723585	-0.0264912	10.5507	-0.0380006	0.68166	0.804025	0.67513	0.865375	0.963468	0.700377	-0.0250661	-0.0987833	-0.0584119	0.708097	0.703213	0.678681	0.873254	0.935055	0.701054	-0.0254282	-0.00243062	-0.0616863	0.10802	0.677795	0.41455	0.159928	0.897429	0.430159	0.00264738
ENSG00000186312	CA5BP1	carbonic anhydrase 5B pseudogene 1 [Source:HGNC Symbol;Acc:HGNC:29544]	transcribed_unprocessed_pseudogene	NA	0.00471059	-0.336	0.0380455	0.00653975	1.05995213217586e-11	0.559287	0.138701	1.18502762289366e-10	0.506564	0.00181093	-0.313643	0.812876	0.0131406	8.04240183163936e-11	0.9999	0.203826	8.02542985655101e-10	0.479834	0.663333	-0.404535	0.623951	0.0219446	7.97137798654392e-09	0.850995	0.187333	6.50555969166424e-08	0.458901	-0.00334399	-0.32969	0.00556635	0.00626252	2.09520070218554e-12	0.0119952	0.128232	1.53657898518408e-11	0.526866	0.0171557	-0.289198	0.015326	0.0172017	4.98487948506956e-12	0.588327	0.231499	5.82998328085201e-11	0.516127	0.138866	-0.321851	0.679634	0.0124482	7.61585197386037e-11	0.999981	0.189191	7.65855080561329e-10	0.480573	0.0044217	-0.262207	0.0681907	0.036457	1.69098112279370e-11	0.406992	0.486224	1.82387523280694e-10	0.500539	0.138776	-0.310021	0.304597	0.013093	5.00035399775765e-11	0.999744	0.200747	5.11743065801012e-10	0.486242	-0.0542835	-0.313266	0.725593	0.0128735	7.78940630075201e-11	0.960631	0.202607	7.72480397966856e-10	0.480267	-0.105473	-0.381674	0.404717	0.00561101	5.12685703850142e-11	0.905075	0.200474	5.32282372969364e-10	0.490062	-0.127584	-0.324817	0.232418	0.00963088	4.18784250835289e-11	0.999906	0.190538	4.3675313899143e-10	0.488611	-0.0174648	-0.314981	0.879091	0.0148335	8.16928885193695e-11	0.995537	0.254921	8.03261927473536e-10	0.479621	-0.00941409	-0.312984	0.937282	0.0159382	8.235446093773e-11	0.997591	0.296081	8.0671700295217e-10	0.479511	0.0303522	-0.3042	0.800303	0.0174792	8.01202844854659e-11	0.994321	0.286624	7.91164043191554e-10	0.479885	-0.030873	-0.314576	0.872611	0.0142848	8.15930822157067e-11	0.952657	0.234997	7.79909406028459e-10	0.479638	-0.222165	-0.361087	0.0532245	0.00455826	1.95640018239544e-11	0.330071	0.143914	2.09387151208433e-10	0.502847	-0.133842	0.209426	-0.312399	-0.254942	0.155597	0.0725205	0.012477	0.0445956	4.44725035554801e-11	2.49826527101649e-11	0.692463	0.772379	0.191161	0.340873	4.59659666654406e-10	2.70723475149839e-10	0.491972	0.499636	-0.0305705	-0.315898	0.774437	0.0139177	1.1172958150102e-10	0.99979	0.222235	1.10120590843686e-09	0.479459	-0.32297	-0.331814	0.191075	0.0088198	5.14863970750499e-11	0.495002	0.179553	5.16115221579537e-10	0.490005	-0.0582175	-0.3188	0.582832	0.0124274	1.00649226056919e-10	0.99987	0.192323	1.00436824812483e-09	0.480895	0.404864	3.63573	-0.692428	-0.266314	-0.296243	-0.310291	0.092656	0.654318	0.973876	0.035064	0.0223098	0.015571	3.02022619849661e-11	1.05612392286198e-10	1.16120717520889e-10	0.855786	0.999765	0.991556	0.279362	0.30781	0.248444	3.23577890246758e-10	1.04537175732951e-09	1.10927807563803e-09	0.497128	0.480234	0.478928	0.144047	-0.282965	0.467832	0.0307169	9.04123818023163e-11	0.999172	0.357436	9.0308210071003e-10	0.482365	0.0835918	-0.305848	0.705587	0.0158163	1.08555082132043e-10	0.907514	0.224012	1.05002186835857e-09	0.479856	0.209426	-0.254942	0.0725205	0.0445956	2.49826527101649e-11	0.772379	0.340873	2.70723475149839e-10	0.499636	3.63573	-0.296243	0.654318	0.0223098	1.05612392286198e-10	0.999765	0.30781	1.04537175732951e-09	0.480234	-0.692428	-0.310291	0.973876	0.015571	1.16120717520889e-10	0.991556	0.248444	1.10927807563803e-09	0.478928	-0.0974757	-0.319335	0.652887	0.0128462	1.05522990251268e-10	0.844407	0.216419	1.00665352368999e-09	0.480246	-0.00313591	-0.330785	0.0104672	0.00647441	3.60679067039358e-12	0.0207567	0.129775	2.43172024265096e-11	0.520167
ENSG00000245848	CEBPA	CCAAT enhancer binding protein alpha [Source:HGNC Symbol;Acc:HGNC:1833]	protein_coding	1050	-0.00176128	0.692425	0.777927	0.0421681	6.54926061687737e-06	0.970929	0.321765	2.73347876418757e-05	0.296463	8.14606521115257e-05	0.682727	0.996871	0.0453455	6.78782160436823e-06	0.9999	0.351789	2.90233079121425e-05	0.295768	0.452698	0.656013	0.900453	0.160126	5.26712606479811e-05	0.967999	0.466412	0.000192192	0.287056	0.0160557	0.775274	2.03760660923375e-07	0.00752374	2.32459962992825e-11	1.35919549564713e-06	0.138076	1.41295997371566e-10	0.496388	-0.0123021	0.667635	0.52885	0.0489076	5.67793819643122e-06	0.957392	0.359059	2.40993843563745e-05	0.299229	-0.449748	0.719811	0.622127	0.0382014	6.08496808019007e-06	0.999981	0.312976	2.64861602251955e-05	0.297889	-0.00936853	0.580666	0.156262	0.0890291	2.73862876947289e-06	0.568188	0.634454	1.18984997200304e-05	0.313134	0.17707	0.683411	0.630271	0.0436019	6.11572302967097e-06	0.999744	0.343205	2.62034047272105e-05	0.297792	-0.668579	0.648121	0.108549	0.052436	2.11919431053403e-06	0.827914	0.372558	9.94630201330275e-06	0.317939	-0.166828	0.687265	0.629808	0.0648684	7.22250662400297e-06	0.960096	0.476611	3.03333614895046e-05	0.297554	-0.125559	0.668727	0.666262	0.049315	6.24282197706288e-06	0.999906	0.373092	2.68919573612361e-05	0.297393	-0.00769678	0.680871	0.980297	0.0508302	6.78600651329607e-06	0.999062	0.404049	2.86795960828028e-05	0.295773	-0.086631	0.659504	0.789614	0.0594144	6.57390748007483e-06	0.996984	0.467358	2.76819913034683e-05	0.29639	-0.0755692	0.667323	0.816531	0.0533588	6.62546027862172e-06	0.994321	0.430972	2.80010819737972e-05	0.296238	0.420141	0.739084	0.420571	0.0324844	5.06798109584571e-06	0.719429	0.329283	2.10132352889928e-05	0.30142	0.147408	0.71986	0.640194	0.0391189	7.14057635639257e-06	0.84	0.348863	2.92051959251236e-05	0.297778	0.0392135	-0.103392	0.686518	0.658714	0.878914	0.746314	0.0442407	0.0603796	7.79591229728103e-06	7.5156430475051e-06	0.970866	0.952386	0.33805	0.391602	3.23562240688668e-05	3.1593757235995e-05	0.296051	0.296772	0.000672143	0.685836	0.998148	0.0477285	7.87764057239414e-06	0.99991	0.374167	3.32121965044038e-05	0.295846	0.617765	0.728189	0.358113	0.0338255	5.38627364280548e-06	0.650967	0.311956	2.25577313631664e-05	0.303286	0.105158	0.702318	0.714832	0.0412999	7.41879960973385e-06	0.99987	0.329055	3.18653064987866e-05	0.297027	0.387115	-7.00487	21.8062	0.727085	0.659965	0.707491	0.556633	0.750647	0.70381	0.0368005	0.0594933	0.0408727	6.74375146315919e-06	7.52804162813698e-06	7.38205876579463e-06	0.935143	0.999765	0.875021	0.284272	0.442665	0.372491	2.86664728647791e-05	3.18221117665619e-05	2.98061546053023e-05	0.2989	0.29674	0.297125	0.215214	0.725491	0.689729	0.0413647	7.33295881278618e-06	0.999172	0.400481	3.13427495313749e-05	0.297256	-0.0510142	0.683409	0.932327	0.0458529	7.85217047812195e-06	0.979125	0.358969	3.23445375109494e-05	0.29591	-0.103392	0.658714	0.746314	0.0603796	7.5156430475051e-06	0.952386	0.391602	3.1593757235995e-05	0.296772	-7.00487	0.659965	0.750647	0.0594933	7.52804162813698e-06	0.999765	0.442665	3.18221117665619e-05	0.29674	21.8062	0.707491	0.70381	0.0408727	7.38205876579463e-06	0.875021	0.372491	2.98061546053023e-05	0.297125	0.384929	0.724146	0.512531	0.0362727	6.49548978359705e-06	0.756043	0.332494	2.65795534380196e-05	0.299634	0.0156969	0.784685	6.09193898452984e-07	0.00761357	6.36841227385905e-11	3.45647348001439e-06	0.13884	3.39572490440572e-10	0.482992
ENSG00000150455	TIRAP	TIR domain containing adaptor protein [Source:HGNC Symbol;Acc:HGNC:17192]	protein_coding	114609	-0.00166228	-0.0152126	0.396956	0.885359	0.0395132	0.904607	0.973278	0.0608026	0.0894774	0.00414388	-0.0315494	0.52576	0.765622	0.0443305	0.9999	0.946624	0.0694198	0.0859082	1.80399	-0.242929	0.0998421	0.0840581	0.0168833	0.474525	0.350093	0.0292924	0.131102	-0.000333919	-0.0261521	0.751676	0.804344	0.0494658	0.805489	0.945116	0.058653	0.0824674	-0.00629765	-0.0320298	0.304877	0.760452	0.0349258	0.928136	0.943959	0.0554538	0.0932609	-0.076043	-0.0179845	0.791378	0.867761	0.0500069	0.999981	0.970442	0.0775294	0.0821236	0.000867605	-0.0147653	0.678403	0.891029	0.048199	0.90493	0.992545	0.0708863	0.0832854	0.0694331	-0.0240184	0.548692	0.819438	0.0450276	0.999744	0.959082	0.0701127	0.0854207	0.173602	-0.0152074	0.186819	0.88433	0.027012	0.837717	0.974527	0.0442843	0.100997	0.117209	-0.0510352	0.27609	0.655056	0.029077	0.868816	0.928983	0.0478129	0.0999463	0.00163655	-0.024046	0.985763	0.820474	0.0512779	0.999906	0.960003	0.078982	0.0813291	-0.0395501	-0.0345024	0.686757	0.750264	0.0483616	0.988904	0.950456	0.0737745	0.0831793	-0.0706269	-0.0432799	0.489092	0.690553	0.0431213	0.996984	0.945653	0.0670639	0.0867701	0.00842524	-0.0224969	0.934532	0.834294	0.0511594	0.997713	0.974201	0.077697	0.0814024	-0.228987	-0.054868	0.161532	0.606408	0.0248919	0.514229	0.911081	0.0403381	0.10342	-0.0287346	-0.0304116	0.772459	0.77938	0.0530062	0.904179	0.955049	0.0763638	0.0812214	-0.0951875	0.0859352	-0.0257436	-0.00132418	0.238345	0.392358	0.806737	0.990292	0.0328839	0.0419131	0.718592	0.85985	0.954366	0.997197	0.0521719	0.0643955	0.0961995	0.0886798	-0.00714643	-0.0252247	0.937548	0.814968	0.0545006	0.99979	0.964791	0.0827089	0.0803256	-0.203167	-0.0377264	0.337184	0.723274	0.039103	0.634973	0.938942	0.0587158	0.0908493	0.0464957	-0.0164037	0.607877	0.878063	0.0496851	0.99987	0.973326	0.07683	0.0832954	-0.0859399	-10.3748	-40.1848	-0.0329403	-0.0618641	-0.0639134	0.678801	0.132458	0.0238763	0.761081	0.565744	0.540296	0.0513571	0.0237082	0.00787526	0.95875	0.999765	0.296835	0.932644	0.902847	0.889411	0.0775244	0.0403528	0.0147815	0.0822363	0.106071	0.137441	0.0087388	-0.0221365	0.958975	0.841485	0.0545689	0.999172	0.973423	0.0827703	0.0802852	-0.294094	-0.0369501	0.117298	0.724589	0.0220649	0.620819	0.938853	0.0370288	0.1082	0.0859352	-0.00132418	0.392358	0.990292	0.0419131	0.85985	0.997197	0.0643955	0.0886798	-10.3748	-0.0618641	0.132458	0.565744	0.0237082	0.999765	0.902847	0.0403528	0.106071	-40.1848	-0.0639134	0.0238763	0.540296	0.00787526	0.296835	0.889411	0.0147815	0.137441	-0.263228	-0.0500443	0.152987	0.63819	0.0257723	0.44203	0.91645	0.0409702	0.10358	-0.000387928	-0.0267466	0.716397	0.80005	0.0489002	0.776199	0.941749	0.0579032	0.0828302
ENSG00000143603	KCNN3	potassium calcium-activated channel subfamily N member 3 [Source:HGNC Symbol;Acc:HGNC:6292]	protein_coding	3782	-0.0035306	0.363353	0.383857	0.0983255	0.269461	0.903008	0.466093	0.317284	0.0219741	-0.0125273	0.366326	0.352569	0.0957186	0.261277	0.9999	0.477639	0.316328	0.0232595	2.36389	0.0236775	0.317033	0.937438	0.463281	0.664214	0.97327	0.503369	-0.00316309	-0.0067925	0.305108	0.00130586	0.138696	0.00920611	0.0032981	0.499789	0.0122618	0.131653	0.00701213	0.352884	0.581219	0.108354	0.306788	0.961417	0.497664	0.357473	0.0164423	0.460478	0.306378	0.43746	0.170873	0.281826	0.999981	0.581034	0.339297	0.0200846	0.000761581	0.352508	0.860239	0.116517	0.331015	0.963924	0.680383	0.377706	0.0130978	0.486541	0.345685	0.0395573	0.106137	0.0888404	0.999744	0.494466	0.125418	0.0633331	0.0844231	0.348588	0.757255	0.112937	0.325174	0.964119	0.507399	0.372758	0.0138887	-0.44379	0.0888423	0.0413505	0.697715	0.137962	0.689254	0.940763	0.182633	0.0485009	-0.295098	0.310959	0.116625	0.151802	0.160107	0.999906	0.577072	0.209427	0.0424553	-0.522492	0.208498	0.00847229	0.332894	0.0339107	0.988904	0.782907	0.0545503	0.0941585	-0.490495	0.211903	0.018181	0.331402	0.05549	0.996984	0.808504	0.0832845	0.0788157	-0.389351	0.264095	0.0633346	0.226724	0.116029	0.987465	0.708186	0.156872	0.0541088	-0.984373	0.212495	0.00293166	0.314642	0.0164233	0.320821	0.763701	0.0281399	0.115491	-0.892735	0.133396	3.19605822251798e-06	0.495212	8.30932882245493e-05	0.0664972	0.864669	0.000264916	0.247252	-0.64784	0.473873	0.326738	0.463966	4.48127978050159e-05	0.0202448	0.100112	0.035699	0.000729019	0.0623691	0.399052	0.74551	0.476145	0.311592	0.0018908	0.0906245	0.198007	0.0759402	-0.601985	0.216258	0.000922776	0.298576	0.00753939	0.99979	0.741663	0.0150846	0.13863	-1.61771	0.229021	0.00010776	0.256317	0.00146408	0.273061	0.694212	0.00338801	0.181087	-0.465792	0.266674	0.0110059	0.210554	0.0423757	0.99987	0.630662	0.0670929	0.0883352	-0.352806	9.81921	-56.2029	0.302571	0.376362	0.284121	0.408779	0.492139	0.128634	0.176408	0.0962609	0.19624	0.286941	0.304611	0.175798	0.902964	0.999765	0.443601	0.560303	0.525808	0.662261	0.338408	0.359527	0.216493	0.0195641	0.0169647	0.0394191	-0.67315	0.215826	0.0517468	0.334042	0.108689	0.999172	0.792936	0.149207	0.0570762	-1.19874	0.286496	0.00151876	0.166847	0.0108455	0.607038	0.596921	0.02009	0.128598	0.473873	0.463966	0.0202448	0.035699	0.0623691	0.74551	0.311592	0.0906245	0.0759402	9.81921	0.376362	0.492139	0.0962609	0.304611	0.999765	0.525808	0.359527	0.0169647	-56.2029	0.284121	0.128634	0.19624	0.175798	0.443601	0.662261	0.216493	0.0394191	-1.38044	0.202408	0.000159514	0.32026	0.00199016	0.238905	0.758899	0.00443048	0.173439	-0.00840366	0.289691	6.39797248628144e-05	0.145495	0.000915265	0.000222268	0.508827	0.00142912	0.190467
ENSG00000247828	TMEM161B-DT	TMEM161B divergent transcript [Source:HGNC Symbol;Acc:HGNC:43839]	lncRNA	100505894	-0.00402591	0.000981839	0.103043	0.994064	1.08882950779892e-07	0.720922	0.998697	6.44867257024317e-07	0.370624	-0.00887424	-0.00518451	0.282008	0.96898	2.1774844083925e-07	0.9999	0.995339	1.24840839352478e-06	0.358784	0.300015	-0.0458931	0.819724	0.785597	8.13066241198901e-08	0.936429	0.913238	5.58305485623246e-07	0.418879	-0.00243493	-0.034872	0.0655802	0.790003	7.75532748154056e-08	0.10487	0.940217	2.42169208436039e-07	0.376325	-0.00839484	-0.0312553	0.279813	0.814052	2.16685580966833e-07	0.925669	0.958033	1.21683136237407e-06	0.358869	0.137686	-0.0321674	0.705128	0.813955	3.47327369554735e-07	0.999981	0.955755	1.92809318328597e-06	0.350655	-0.00289831	-0.0524773	0.272359	0.698805	2.13037256092674e-07	0.685042	0.969256	1.16367895780104e-06	0.359162	0.226842	-0.0201662	0.119325	0.878115	1.21200134026117e-07	0.999744	0.972417	7.23791615541728e-07	0.368811	0.151518	-0.0129834	0.364157	0.922285	2.53965171800617e-07	0.881969	0.983203	1.42195892478031e-06	0.356119	0.171665	0.00140558	0.21152	0.992297	2.36389385739647e-07	0.839591	0.998835	1.33432380892542e-06	0.360818	0.0347713	-0.0169417	0.764517	0.899431	3.55969212288736e-07	0.999906	0.97905	1.95830127733459e-06	0.350223	-0.0536857	-0.0348018	0.665441	0.799752	3.40404379003062e-07	0.988904	0.962727	1.86037654571518e-06	0.351008	0.0333897	-0.0118526	0.796412	0.931515	3.59781113949532e-07	0.996984	0.992421	1.95090066636277e-06	0.350036	0.0314971	-0.0143783	0.808307	0.915855	3.61056869857275e-07	0.994321	0.98698	1.96344726457147e-06	0.349974	-0.163098	-0.0426804	0.432838	0.753449	2.79532890591542e-07	0.727609	0.949811	1.49549018298988e-06	0.354451	-0.114881	-0.0523984	0.354778	0.698616	1.82329871018911e-07	0.65585	0.933399	1.02806376596733e-06	0.365327	-0.0577748	0.0513892	-0.0269831	-0.0123624	0.568972	0.683488	0.838828	0.927982	2.33037938326461e-07	2.50663301084961e-07	0.869597	0.937898	0.962905	0.983787	1.31220225840875e-06	1.41990216236692e-06	0.361067	0.359795	-0.0276059	-0.0314623	0.808997	0.815643	2.63427756002905e-07	0.99979	0.964791	1.49750762060012e-06	0.358926	-0.366658	-0.0509938	0.165312	0.700559	1.11249732058248e-07	0.464559	0.932913	6.55049639906331e-07	0.373801	0.0727845	-0.014271	0.521085	0.915038	2.2384003344028e-07	0.99987	0.981636	1.29187676442676e-06	0.361769	0.235339	-8.84065	-37.2984	-0.00061369	-0.0582507	-0.063051	0.364225	0.307838	0.096482	0.996375	0.668138	0.634394	1.85130536411477e-07	1.67506081332186e-07	7.5455882241115e-08	0.894583	0.999765	0.406357	0.999326	0.931534	0.918885	1.06178563985523e-06	9.77870799157537e-07	4.54395104459809e-07	0.365064	0.366792	0.380366	0.0347279	-0.0193532	0.870325	0.888939	2.67312656591527e-07	0.999172	0.983163	1.51751899946611e-06	0.35867	-0.418034	-0.0445341	0.0747982	0.733379	6.23326453525276e-08	0.607038	0.940964	3.8916301482969e-07	0.383566	0.0513892	-0.0123624	0.683488	0.927982	2.50663301084961e-07	0.937898	0.983787	1.41990216236692e-06	0.359795	-8.84065	-0.0582507	0.307838	0.668138	1.67506081332186e-07	0.999765	0.931534	9.77870799157537e-07	0.366792	-37.2984	-0.063051	0.096482	0.634394	7.5455882241115e-08	0.406357	0.918885	4.54395104459809e-07	0.380366	-0.378628	-0.063593	0.100014	0.631854	7.74928188043665e-08	0.375527	0.914152	4.68016135861727e-07	0.379918	-0.00293164	-0.039874	0.0277806	0.758777	3.95267277625055e-08	0.0493387	0.927902	1.2669744227803e-07	0.387467
ENSG00000123374	CDK2	cyclin dependent kinase 2 [Source:HGNC Symbol;Acc:HGNC:1771]	protein_coding	1017	-0.00414553	0.308867	0.132105	0.0385344	1.17514895223663e-08	0.753004	0.311842	8.23514621092463e-08	0.406936	-0.00286344	0.291435	0.756	0.0538645	3.23698738926954e-08	0.9999	0.379257	2.15252603431641e-07	0.390724	-3.60918	0.618829	0.018881	0.00196717	2.60795804480278e-09	0.364314	0.0606018	2.28950105823488e-08	0.47703	-0.00500207	0.25759	0.000483611	0.0648193	1.09499152575049e-10	0.0013636	0.363414	5.83266607392848e-10	0.475625	0.000156628	0.286572	0.985604	0.0572255	3.38531883059615e-08	0.998906	0.383266	2.2052267873946e-07	0.389996	-0.227955	0.305101	0.573456	0.0474019	2.92122324514979e-08	0.999981	0.344239	1.95682456016054e-07	0.39239	-0.00547707	0.226626	0.0606119	0.130433	6.53508022325019e-09	0.390189	0.699503	4.68419844945988e-08	0.416095	-0.167864	0.285866	0.302619	0.0556016	2.06336646624921e-08	0.999744	0.377931	1.40341296818506e-07	0.397992	0.479815	0.311316	0.00854214	0.0315003	1.32334558735181e-09	0.749893	0.301111	1.08442411541717e-08	0.44021	-0.0870143	0.307025	0.570084	0.0624208	3.06884131789205e-08	0.944864	0.467841	2.02442335003367e-07	0.395266	-0.0210055	0.284012	0.870918	0.0599351	3.34446682407397e-08	0.999906	0.403302	2.20764520119553e-07	0.390193	0.0122251	0.289553	0.92957	0.0610437	3.37354061332838e-08	0.996879	0.436602	2.2079234350711e-07	0.390052	-0.071717	0.267034	0.618513	0.0845562	3.01660303292081e-08	0.996984	0.528629	1.98555655498103e-07	0.391869	-0.176864	0.24999	0.219057	0.0987824	1.67404325866121e-08	0.987465	0.536823	1.15945885618193e-07	0.401333	0.0395351	0.291667	0.864662	0.0574521	3.34034752361002e-08	0.948898	0.412047	2.11694397125282e-07	0.390213	-0.119744	0.263184	0.388131	0.0846983	2.4783167211108e-08	0.681914	0.479649	1.62970473133474e-07	0.398743	-0.0646885	0.0956999	0.289582	0.315912	0.568132	0.496369	0.053462	0.0409441	3.01288018122314e-08	2.82669444626692e-08	0.869298	0.890447	0.363854	0.327521	1.99446341236171e-07	1.89167592952813e-07	0.395566	0.396606	-0.080306	0.274389	0.528663	0.0709913	2.91463137969945e-08	0.99979	0.440774	1.97273326239514e-07	0.396107	-0.0452295	0.287824	0.87897	0.0575775	3.46899975263941e-08	0.955901	0.395023	2.22765459424122e-07	0.393261	-0.0912769	0.276509	0.471216	0.0669491	2.7533073572585e-08	0.99987	0.402033	1.87820697951214e-07	0.397034	-0.00810633	8.82893	-12.8142	0.290068	0.323368	0.278128	0.977741	0.362325	0.612072	0.0586605	0.0358026	0.0672299	3.50538763450079e-08	2.38195169296272e-08	3.11080748796089e-08	0.998157	0.999765	0.826772	0.351953	0.363836	0.447468	2.31460155897884e-07	1.62169132604e-07	2.00134386501281e-07	0.39309	0.399386	0.395044	-0.189624	0.255874	0.424079	0.0999784	2.60366822172489e-08	0.999172	0.546113	1.77032421637935e-07	0.397942	0.156673	0.297966	0.553574	0.0476903	2.97779608462484e-08	0.841713	0.365146	1.96748254483025e-07	0.395757	0.0956999	0.315912	0.496369	0.0409441	2.82669444626692e-08	0.890447	0.327521	1.89167592952813e-07	0.396606	8.82893	0.323368	0.362325	0.0358026	2.38195169296272e-08	0.999765	0.363836	1.62169132604e-07	0.399386	-12.8142	0.278128	0.612072	0.0672299	3.11080748796089e-08	0.826772	0.447468	2.00134386501281e-07	0.395044	0.078531	0.298779	0.762004	0.050051	3.36003586921784e-08	0.898049	0.378876	2.15435766702454e-07	0.393784	-0.00477636	0.255397	0.0010441	0.0696226	2.15973010122441e-10	0.00266286	0.373824	1.04282535358726e-09	0.466227
ENSG00000173926	MARCHF3	membrane associated ring-CH-type finger 3 [Source:HGNC Symbol;Acc:HGNC:28728]	protein_coding	115123	0.00713741	-0.106697	0.151448	0.688928	0.182001	0.767012	0.916017	0.226452	0.0376255	0.0221684	-0.107131	0.180604	0.688471	0.19764	0.9999	0.922959	0.249929	0.0344528	3.79477	-0.41663	0.184854	0.255139	0.128196	0.554353	0.575002	0.166703	0.0581859	0.0155408	0.0214637	4.89994020701514e-11	0.916864	4.23692472894978e-09	1.02977935300158e-09	0.981633	1.66139193197378e-08	0.422754	-0.00138706	-0.0696944	0.929504	0.795718	0.333184	0.994856	0.952261	0.384078	0.0128066	0.350253	-0.0967449	0.632108	0.724819	0.313361	0.999981	0.929017	0.371011	0.0155177	-0.00247862	-0.0950167	0.641708	0.729154	0.314474	0.890026	0.970947	0.361369	0.0153624	-0.179402	-0.0685241	0.542776	0.798116	0.301172	0.999744	0.953742	0.354824	0.017243	-0.303511	-0.0837514	0.366089	0.754432	0.264954	0.881969	0.943579	0.313016	0.0226785	-0.093101	-0.0650941	0.737384	0.825702	0.345292	0.9723	0.970496	0.398809	0.0113499	0.134021	-0.0528799	0.56562	0.844284	0.304619	0.999906	0.965312	0.361053	0.0167503	0.251961	-0.00253677	0.311681	0.992625	0.249368	0.988904	0.998526	0.301193	0.025184	0.16742	-0.0228198	0.519636	0.934291	0.29743	0.996984	0.992811	0.350594	0.0177824	0.121603	-0.0429578	0.641245	0.875162	0.314421	0.987465	0.979342	0.367313	0.0153698	0.700837	0.0257928	0.0915188	0.923739	0.141427	0.434833	0.987069	0.179993	0.0470214	0.577019	0.0656659	0.0204348	0.806013	0.0622179	0.273573	0.963178	0.0876383	0.0760198	0.42945	-0.503199	-0.0590761	-0.199389	0.0349346	0.046954	0.822182	0.463597	0.0860098	0.102071	0.651655	0.762642	0.958161	0.818983	0.11859	0.137992	0.0651955	0.0592824	0.274513	-0.0114997	0.235185	0.966281	0.230269	0.99979	0.992359	0.28247	0.0287699	1.19678	0.0142561	0.0245138	0.956976	0.0695719	0.281664	0.99039	0.0965008	0.0723349	0.12826	-0.0477891	0.578276	0.860633	0.316771	0.99987	0.967869	0.372253	0.0152361	-0.0365376	16.0147	108.227	-0.0719666	-0.0092302	0.040103	0.944911	0.363958	0.0166694	0.794392	0.973371	0.879464	0.34446	0.273638	0.0547921	0.994024	0.999765	0.294516	0.943671	0.995916	0.978719	0.394867	0.328013	0.0792	0.0114602	0.0215966	0.0801534	0.44083	0.0134489	0.306617	0.961689	0.256565	0.999172	0.995748	0.310282	0.0243126	0.80218	-0.0320616	0.0930489	0.904188	0.148193	0.608961	0.98197	0.189345	0.045862	-0.503199	-0.199389	0.046954	0.463597	0.102071	0.762642	0.818983	0.137992	0.0592824	16.0147	-0.0092302	0.363958	0.973371	0.273638	0.999765	0.995916	0.328013	0.0215966	108.227	0.040103	0.0166694	0.879464	0.0547921	0.294516	0.978719	0.0792	0.0801534	1.02991	0.034811	0.0267304	0.895881	0.0733219	0.266864	0.979527	0.100678	0.0705857	0.0160988	0.0364451	1.18459337767566e-11	0.856974	1.1452795926764e-09	2.69689539893868e-10	0.962875	4.84126111443015e-09	0.442336
ENSG00000118804	STBD1	starch binding domain 1 [Source:HGNC Symbol;Acc:HGNC:24854]	protein_coding	8987	0.00207178	-0.337331	0.36163	0.00690419	5.8537100239626e-19	0.893702	0.141151	1.63919637629295e-17	0.678283	-0.00355918	-0.319805	0.638019	0.0106087	7.89838328453427e-19	0.9999	0.186265	2.19404222453965e-17	0.675832	-0.947923	-0.308997	0.487547	0.0801871	1.96939909263202e-15	0.772046	0.34202	4.33142891345685e-14	0.656804	-0.00155541	-0.335043	0.200804	0.00681734	3.94528356373647e-19	0.272692	0.130966	8.90299021985912e-18	0.681481	0.0158454	-0.306468	0.0239471	0.011295	7.20875507783703e-20	0.668066	0.196281	2.22530204969551e-18	0.694888	0.0277994	-0.328375	0.933443	0.0101236	8.7737736879693e-19	0.999981	0.172581	2.42426474570902e-17	0.674968	0.00128081	-0.312119	0.596861	0.0140231	7.67535692173207e-19	0.874589	0.365044	2.11514537898752e-17	0.676067	0.0725988	-0.32587	0.588135	0.00884839	7.62468284405203e-19	0.999744	0.174794	2.10396752325393e-17	0.676122	0.146068	-0.3185	0.338599	0.0103077	5.61879936070248e-19	0.875576	0.187796	1.55251978086024e-17	0.678616	0.0275541	-0.370078	0.826125	0.00677619	9.08908714901263e-19	0.98155	0.213614	2.53495371611738e-17	0.679109	0.0983001	-0.315019	0.353254	0.0113706	5.76960156688863e-19	0.999906	0.204429	1.61564374428916e-17	0.678401	0.108572	-0.297893	0.337823	0.01902	5.61068695976743e-19	0.988904	0.277901	1.56064108134921e-17	0.678628	0.184876	-0.276227	0.115526	0.0285065	2.61194501622016e-19	0.996984	0.359895	7.66489816748613e-18	0.684789	0.0863265	-0.308331	0.466486	0.014716	6.78801938374229e-19	0.987465	0.268583	1.87309723207085e-17	0.677074	0.173514	-0.302876	0.361185	0.0164816	5.84928035534485e-19	0.67944	0.250121	1.60342723416739e-17	0.678289	0.171459	-0.292346	0.125864	0.0180616	1.35038219741279e-19	0.427129	0.252039	4.06012312129632e-18	0.694411	0.110449	-0.0781858	-0.329771	-0.352488	0.228056	0.4934	0.00695541	0.00544488	2.09058111991991e-19	3.38880883781682e-19	0.71335	0.88957	0.150274	0.145258	6.24054960990727e-18	9.95869444627356e-18	0.690971	0.687124	0.132003	-0.304884	0.200067	0.0135265	1.90533504043931e-19	0.99979	0.219184	5.69574724876154e-18	0.691705	0.140574	-0.322413	0.559315	0.00930747	3.60892996445734e-19	0.788999	0.184079	1.04369090644954e-17	0.686619	0.142329	-0.309587	0.16429	0.0115314	1.65044688242789e-19	0.99987	0.185418	5.05731926889464e-18	0.692837	0.361035	-5.29394	-3.33306	-0.293483	-0.351529	-0.335413	0.122831	0.501347	0.870955	0.0174322	0.00549666	0.00729383	1.32537113200528e-19	3.41723781140167e-19	4.21130061011351e-19	0.855786	0.999765	0.949644	0.200494	0.177859	0.188656	4.09742522622614e-18	1.00280747396365e-17	1.19699891385276e-17	0.694557	0.687057	0.685376	0.35224	-0.266953	0.064898	0.0323937	8.00278582205599e-20	0.999172	0.365777	2.52664585453258e-18	0.698476	0.414055	-0.313501	0.0511133	0.00931161	6.5841927700004e-20	0.607038	0.183837	2.07561689049437e-18	0.699978	-0.0781858	-0.352488	0.4934	0.00544488	3.38880883781682e-19	0.88957	0.145258	9.95869444627356e-18	0.687124	-5.29394	-0.351529	0.501347	0.00549666	3.41723781140167e-19	0.999765	0.177859	1.00280747396365e-17	0.687057	-3.33306	-0.335413	0.870955	0.00729383	4.21130061011351e-19	0.949644	0.188656	1.19699891385276e-17	0.685376	0.225654	-0.309543	0.281885	0.012432	2.41640984166154e-19	0.573809	0.213794	7.11114896260397e-18	0.689823	-0.00104238	-0.332853	0.398274	0.00752341	6.20459728216082e-19	0.481213	0.138279	1.31459115124886e-17	0.677808
ENSG00000140987	ZSCAN32	zinc finger and SCAN domain containing 32 [Source:HGNC Symbol;Acc:HGNC:20812]	protein_coding	54925	-0.00451536	-0.0321339	0.121492	0.836771	0.0802182	0.738462	0.9608	0.11176	0.0667699	0.000904619	-0.0582272	0.926205	0.713323	0.177142	0.9999	0.931323	0.227717	0.0386555	0.173431	-0.137433	0.914992	0.50983	0.0730201	0.973427	0.770851	0.103119	0.0802403	-0.0034964	-0.076752	0.024282	0.615853	0.0305798	0.0440349	0.873866	0.0374173	0.097285	0.00268701	-0.0533017	0.770123	0.735641	0.172904	0.984007	0.938946	0.219396	0.0395723	0.236723	-0.0760729	0.581146	0.636976	0.161288	0.999981	0.896983	0.211236	0.0421815	0.000735836	-0.048602	0.81393	0.76293	0.174548	0.951878	0.974605	0.217542	0.0392144	0.0917018	-0.0563496	0.595999	0.720128	0.162493	0.999744	0.935885	0.210172	0.0419041	0.276265	-0.0422707	0.159292	0.786318	0.0926037	0.833569	0.949741	0.127125	0.0619228	0.251897	-0.102286	0.113134	0.543034	0.0525649	0.764845	0.889332	0.0795858	0.0814902	-0.0797226	-0.0656098	0.560176	0.677941	0.159494	0.999906	0.924166	0.208746	0.042598	-0.105946	-0.0841459	0.469042	0.602641	0.150303	0.988904	0.909436	0.196051	0.0447937	-0.021169	-0.0623392	0.889753	0.701848	0.17655	0.996987	0.94763	0.224741	0.0387825	-0.123413	-0.0820206	0.419549	0.608415	0.144238	0.987465	0.91856	0.188888	0.0463035	-0.172975	-0.0797728	0.480937	0.619194	0.151641	0.76152	0.91501	0.191122	0.0444674	-0.223727	-0.109589	0.128958	0.49356	0.0870438	0.431506	0.863777	0.11712	0.0647874	-0.168627	0.224081	-0.0612672	0.000743007	0.161107	0.133423	0.695664	0.996317	0.0978198	0.0886376	0.692463	0.790383	0.926929	0.998669	0.132759	0.122456	0.0607652	0.0641663	-0.145371	-0.0876918	0.284097	0.583479	0.12857	0.99979	0.895797	0.172216	0.0510705	-0.185889	-0.0705253	0.557215	0.658803	0.166727	0.787729	0.918819	0.205411	0.0414394	-0.104427	-0.0742439	0.439797	0.641421	0.15381	0.99987	0.906023	0.201687	0.0444761	-0.0872227	0.234596	-17.8547	-0.0670647	-0.0568777	-0.0755837	0.778431	0.981953	0.507692	0.678718	0.72721	0.637525	0.181298	0.185816	0.161796	0.97327	0.999765	0.760438	0.901985	0.949604	0.919835	0.228694	0.235982	0.201552	0.0382343	0.0372823	0.0425754	-0.0907288	-0.0745152	0.720502	0.652025	0.178538	0.999172	0.928862	0.22781	0.0388251	-0.221851	-0.0676953	0.431484	0.669211	0.152724	0.78277	0.922352	0.194193	0.0447407	0.224081	0.000743007	0.133423	0.996317	0.0886376	0.790383	0.998669	0.122456	0.0641663	0.234596	-0.0568777	0.981953	0.72721	0.185816	0.999765	0.949604	0.235982	0.0372823	-17.8547	-0.0755837	0.507692	0.637525	0.161796	0.760438	0.919835	0.201552	0.0425754	-0.237441	-0.0814559	0.389947	0.611239	0.146908	0.664093	0.905385	0.18381	0.0461848	-0.00354304	-0.0796107	0.024092	0.602939	0.030425	0.0435086	0.868321	0.03723	0.0974377
ENSG00000130544	ZNF557	zinc finger protein 557 [Source:HGNC Symbol;Acc:HGNC:28632]	protein_coding	79230	-0.00200443	-0.0360577	0.518575	0.829173	0.00814115	0.930728	0.959383	0.015557	0.134999	-5.55866e-05	-0.0468335	0.995709	0.780055	0.0095984	0.9999	0.951229	0.0186083	0.13051	2.82876	-0.361884	0.118706	0.119308	0.00727638	0.494839	0.410076	0.0142378	0.157432	0.00710859	-0.00602032	5.75865498912671e-06	0.967318	1.33285675835546e-06	2.64900675887177e-05	0.993892	3.34960958018406e-06	0.326521	0.00196965	-0.0444923	0.839633	0.790044	0.00944487	0.989157	0.951507	0.0178922	0.130952	0.253525	-0.0677551	0.576634	0.69118	0.00848693	0.999981	0.915898	0.0168878	0.13387	-0.000277595	-0.04996	0.933151	0.76961	0.00957194	0.984957	0.975777	0.0173033	0.130586	-0.046895	-0.0470748	0.797952	0.777577	0.00935376	0.999744	0.946632	0.01807	0.131218	-0.167921	-0.0556593	0.420825	0.738033	0.00742683	0.89495	0.938072	0.0145262	0.137481	0.029838	-0.108039	0.861724	0.554061	0.00743539	0.986241	0.893063	0.0147264	0.139008	-0.014613	-0.0485777	0.919713	0.771813	0.00956017	0.999906	0.949242	0.018548	0.13062	0.171707	-0.00233568	0.26648	0.989049	0.0058754	0.988904	0.998105	0.01202	0.143745	0.128632	-0.0122368	0.425227	0.943153	0.00746291	0.996984	0.994141	0.0147851	0.13735	0.130831	-0.0200143	0.418774	0.905894	0.00740989	0.987465	0.985138	0.0146955	0.137543	0.209455	-0.0189074	0.419798	0.911229	0.00741836	0.718856	0.985691	0.0141641	0.137512	0.112129	-0.0204311	0.474797	0.904971	0.00858196	0.743058	0.983991	0.0159354	0.135085	0.0162625	0.105459	-0.0460772	-0.0188938	0.899038	0.507104	0.783647	0.912717	0.0104304	0.00882554	0.975854	0.892022	0.948692	0.978827	0.0194057	0.0169005	0.129687	0.134315	0.0783111	-0.0302822	0.586727	0.858689	0.00934404	0.99979	0.973909	0.018166	0.13274	0.417533	-0.0176987	0.211251	0.91595	0.00564147	0.518775	0.982302	0.0110417	0.146455	-0.0607437	-0.0560178	0.671635	0.740533	0.00978037	0.99987	0.938054	0.0190054	0.131476	-0.256632	6.02522	11.6443	-0.0738547	-0.0242837	-0.0347799	0.433467	0.582815	0.683477	0.665529	0.887877	0.837922	0.00823979	0.00932114	0.00983233	0.909856	0.999765	0.866148	0.898976	0.981154	0.968491	0.0159672	0.0180137	0.0179654	0.136202	0.132808	0.131329	0.123946	-0.0234998	0.644219	0.893021	0.00965189	0.999172	0.983569	0.0186304	0.131842	0.191805	-0.03781	0.520879	0.821828	0.00892336	0.826499	0.963086	0.0169645	0.134012	0.105459	-0.0188938	0.507104	0.912717	0.00882554	0.892022	0.978827	0.0169005	0.134315	6.02522	-0.0242837	0.582815	0.887877	0.00932114	0.999765	0.981154	0.0180137	0.132808	11.6443	-0.0347799	0.683477	0.837922	0.00983233	0.866148	0.968491	0.0179654	0.131329	0.319373	-0.0145174	0.274029	0.931558	0.00653346	0.5668	0.986311	0.0125506	0.142513	0.0070124	-0.00144707	1.05641651070682e-05	0.992202	2.258885189755e-06	4.3915688155377e-05	0.997771	5.38663212126563e-06	0.316747
ENSG00000279878		novel transcript	TEC	NA	-0.00367021	0.206668	0.476327	0.456766	0.00113117	0.923015	0.81491	0.00275425	0.185381	-0.00531139	0.196139	0.756863	0.481446	0.00134361	0.9999	0.841733	0.00333633	0.181207	0.411098	-0.043311	0.882088	0.90294	0.00283648	0.960729	0.960928	0.00630106	0.185082	-0.00883272	0.135924	0.00097783	0.600123	1.24989690759781e-05	0.0025533	0.865831	2.65225446807547e-05	0.283761	-0.0389628	0.138503	0.0140335	0.604536	0.000106001	0.571962	0.891578	0.000336609	0.239428	-0.512829	0.228879	0.49612	0.419165	0.00115223	0.999981	0.797887	0.0029401	0.184935	0.00239627	0.212899	0.66253	0.452314	0.00129154	0.897414	0.910375	0.00294744	0.182169	-0.190975	0.186175	0.529588	0.500599	0.00118554	0.999744	0.847562	0.00295159	0.184246	0.548288	0.215255	0.111254	0.431219	0.000479653	0.83146	0.809663	0.00131346	0.205657	0.140063	0.0767699	0.620767	0.798864	0.00119415	0.95999	0.962812	0.00296983	0.186095	-0.215168	0.16252	0.370134	0.557301	0.000999035	0.999906	0.875785	0.00256585	0.18837	-0.298495	0.109232	0.244401	0.698916	0.000791812	0.988904	0.938003	0.00207043	0.193915	-0.376294	0.0852631	0.158235	0.76285	0.00060489	0.996984	0.962572	0.0016235	0.200258	-0.328442	0.119184	0.220227	0.670048	0.000743853	0.987465	0.934936	0.00195931	0.195394	-0.864603	0.0710771	0.0425961	0.796482	0.000244122	0.367215	0.960005	0.000693123	0.221047	-0.433155	0.0906699	0.0932941	0.745698	0.00044107	0.385082	0.94433	0.00117142	0.209841	-0.398389	0.314911	0.182721	0.273243	0.0578346	0.230456	0.502045	0.337081	0.000315541	0.000792233	0.656297	0.804469	0.845915	0.740118	0.000900242	0.00205173	0.217573	0.19602	-0.211593	0.147458	0.374672	0.599972	0.00104174	0.99979	0.902702	0.00267058	0.189421	-0.923937	0.127505	0.0937345	0.643968	0.000442496	0.378694	0.912822	0.00117836	0.209766	-0.181881	0.162309	0.443087	0.561832	0.00113288	0.99987	0.873547	0.00290109	0.187381	-0.24423	-0.671868	-73.1596	0.164944	0.188587	0.117938	0.653232	0.970542	0.119481	0.561326	0.510099	0.671268	0.00133176	0.001448	0.000521441	0.956554	0.999765	0.433419	0.8551	0.883477	0.932358	0.00323509	0.00353812	0.00136535	0.183421	0.18136	0.20593	-0.485837	0.101224	0.273154	0.725099	0.000875646	0.999172	0.949055	0.0022819	0.193618	-0.627159	0.162911	0.203497	0.555547	0.000734477	0.660113	0.876639	0.00189786	0.197829	0.314911	0.273243	0.230456	0.337081	0.000792233	0.804469	0.740118	0.00205173	0.19602	-0.671868	0.188587	0.970542	0.510099	0.001448	0.999765	0.883477	0.00353812	0.18136	-73.1596	0.117938	0.119481	0.671268	0.000521441	0.433419	0.932358	0.00136535	0.20593	-0.835374	0.107615	0.082468	0.697676	0.000405105	0.349675	0.933014	0.00108373	0.211816	-0.00986745	0.122754	0.000244552	0.630574	3.91036792554695e-06	0.000725419	0.878709	8.92720589066612e-06	0.306386
ENSG00000119737	GPR75	G protein-coupled receptor 75 [Source:HGNC Symbol;Acc:HGNC:4526]	protein_coding	10936	0.00054565	0.0451957	0.845888	0.765145	2.18651536654675e-07	0.984457	0.943945	1.2216068398596e-06	0.358712	0.00492718	0.0394533	0.597308	0.794126	1.95625399488371e-07	0.9999	0.95407	1.13186375465936e-06	0.360632	1.30783	-0.0770912	0.384862	0.688726	6.50466693135648e-07	0.710283	0.868384	3.69871823377433e-06	0.380087	-0.000657212	0.0443735	0.662554	0.768309	2.03789444010277e-07	0.728907	0.931629	5.90042189267717e-07	0.359927	0.00356401	0.0525698	0.685012	0.727408	2.06238030584467e-07	0.975385	0.936414	1.16286950253128e-06	0.359721	0.122524	0.0380922	0.765261	0.804872	2.13533733715232e-07	0.999981	0.953448	1.22966589086053e-06	0.359122	0.00437616	0.095897	0.140432	0.528459	8.14756706191118e-08	0.550456	0.928668	4.76710574494162e-07	0.3755	-0.0502335	0.0480025	0.761366	0.749728	2.13231067813487e-07	0.999744	0.943026	1.21381274881735e-06	0.359146	-0.0863089	0.04367	0.647278	0.771954	2.02019580670936e-07	0.943384	0.946765	1.15409648419536e-06	0.360078	0.0187908	0.119189	0.903188	0.469438	1.72742459882441e-07	0.99051	0.860694	9.96970768464371e-07	0.366261	0.0268499	0.0511804	0.837491	0.735078	2.18219654489031e-07	0.999906	0.940876	1.24664418761636e-06	0.358747	-0.0887379	0.0251087	0.525899	0.870881	1.84812810363945e-07	0.988904	0.976752	1.06250769064168e-06	0.36161	-0.0938948	0.0228304	0.519516	0.883044	1.83745960344864e-07	0.996984	0.984953	1.05491679109692e-06	0.361709	-0.0669545	0.0343806	0.647259	0.822577	2.02017226887855e-07	0.987465	0.972583	1.15186912102733e-06	0.360078	-0.30011	0.00800232	0.199137	0.958068	1.03883827589548e-07	0.552663	0.993275	6.03239440923289e-07	0.371418	-0.168985	0.00871499	0.231656	0.95477	1.46521652656521e-07	0.544819	0.990817	8.44234147098195e-07	0.369095	-0.107781	0.0723427	0.045623	0.0667584	0.350499	0.614559	0.762163	0.668563	1.89688334237335e-07	2.5225090415254e-07	0.773181	0.918644	0.942839	0.908135	1.08693348447865e-06	1.42850634507287e-06	0.364643	0.359684	-0.101088	0.0270496	0.436725	0.859945	2.14535030416822e-07	0.99979	0.974266	1.238517159504e-06	0.362507	-0.171702	0.0360678	0.570689	0.81323	2.44474916675065e-07	0.795828	0.961144	1.33365105305228e-06	0.360231	0.0464057	0.0552121	0.719942	0.717901	2.6720978614806e-07	0.99987	0.931007	1.51942246805043e-06	0.358676	0.12341	-6.81278	-14.8924	0.0610719	0.022851	0.0329941	0.677044	0.491399	0.56346	0.693011	0.88308	0.829694	2.61736571642265e-07	2.27938313917635e-07	2.43102209076639e-07	0.95875	0.999765	0.795679	0.907356	0.980373	0.967349	1.46547123508853e-06	1.30216489823457e-06	1.32929949068293e-06	0.359039	0.361453	0.360329	0.0296459	0.0533593	0.902715	0.735664	2.81564032206913e-07	0.999172	0.950468	1.59320675934105e-06	0.357759	-0.115102	0.0427125	0.669899	0.778514	2.60743820286911e-07	0.894954	0.95658	1.45170883727307e-06	0.359105	0.0723427	0.0667584	0.614559	0.668563	2.5225090415254e-07	0.918644	0.908135	1.42850634507287e-06	0.359684	-6.81278	0.022851	0.491399	0.88308	2.27938313917635e-07	0.999765	0.980373	1.30216489823457e-06	0.361453	-14.8924	0.0329941	0.56346	0.829694	2.43102209076639e-07	0.795679	0.967349	1.32929949068293e-06	0.360329	-0.232564	0.0246485	0.378416	0.87207	1.9826368076575e-07	0.653985	0.975075	1.10178262340069e-06	0.363877	-0.00101837	0.0415504	0.503688	0.782427	1.81027123642955e-07	0.584643	0.936958	5.19868921258154e-07	0.361965
ENSG00000185522	LMNTD2	lamin tail domain containing 2 [Source:HGNC Symbol;Acc:HGNC:28561]	protein_coding	256329	-0.00124473	0.157559	0.622069	0.248484	9.54960664276014e-08	0.948094	0.665202	5.71602749738974e-07	0.372836	0.0068712	0.13867	0.412509	0.308467	7.82955154883608e-08	0.9999	0.735916	4.87729489596059e-07	0.376166	-1.90374	0.386421	0.200926	0.044609	1.64028581223522e-06	0.568872	0.258661	8.52555248797552e-06	0.361838	-0.00429271	0.126101	0.00107277	0.322144	7.14528732166408e-10	0.00276992	0.698325	3.26162457249984e-09	0.449212	0.00176592	0.152994	0.823366	0.261737	1.04429793184003e-07	0.989157	0.691958	6.23641296494367e-07	0.371329	-0.189359	0.16636	0.607985	0.232125	9.46090724035557e-08	0.999981	0.649488	5.82377621428515e-07	0.372993	-0.00232782	0.125412	0.385731	0.364599	7.54166051067012e-08	0.768162	0.876557	4.44006192940019e-07	0.376792	-0.0334904	0.150704	0.822047	0.267648	1.04393079764229e-07	0.999744	0.696651	6.31579650356077e-07	0.371335	0.0708036	0.154487	0.676701	0.256553	9.86016548912574e-08	0.950552	0.686148	5.95230794976313e-07	0.372297	-0.218569	0.162915	0.113259	0.265694	2.37219836648601e-08	0.764845	0.742985	1.59676348149815e-07	0.399452	0.0457234	0.155957	0.697883	0.253408	9.96656893554457e-08	0.999906	0.693556	6.08463712655342e-07	0.372116	-0.0267866	0.143849	0.83173	0.303493	1.04656143206455e-07	0.991896	0.759485	6.34647541694404e-07	0.371293	0.0691629	0.169461	0.598277	0.227531	9.39765806466017e-08	0.996984	0.728533	5.71384201324721e-07	0.373105	0.052029	0.161511	0.69286	0.243945	9.94202959650703e-08	0.988465	0.723214	6.04305777928499e-07	0.372158	-0.183182	0.126297	0.385213	0.360477	7.53592945117295e-08	0.695972	0.798901	4.50553299313519e-07	0.376804	0.043908	0.158913	0.730467	0.255515	1.12526869037705e-07	0.884536	0.703858	6.62675923350832e-07	0.373607	0.0347809	-0.0167345	0.149464	0.144369	0.737971	0.896913	0.273736	0.30481	1.12879794457245e-07	1.17961011054048e-07	0.928909	0.982974	0.697173	0.716434	6.78975716530047e-07	7.05866205346713e-07	0.373554	0.372804	0.0895019	0.167178	0.443434	0.226962	9.05685595715177e-08	0.99979	0.676495	5.62834363932197e-07	0.377289	-0.194205	0.135379	0.475048	0.324431	9.3865846500774e-08	0.734924	0.755384	5.60072498507343e-07	0.376684	-0.00237661	0.148361	0.9837	0.281855	1.1885798211717e-07	0.99987	0.704484	7.2287611105812e-07	0.372675	-0.0211651	7.7693	-15.1577	0.146474	0.177277	0.133588	0.936663	0.382003	0.512677	0.293888	0.205534	0.333437	1.18534048727744e-07	8.3439642515632e-08	9.74828383542178e-08	0.993554	0.999765	0.763492	0.684135	0.687263	0.782042	7.07058319331834e-07	5.16833939321298e-07	5.75057537510024e-07	0.372721	0.378673	0.376044	-0.205011	0.11083	0.345457	0.433292	7.87105222458672e-08	0.999172	0.847857	4.934170309875e-07	0.379656	-0.232932	0.138284	0.335816	0.309989	7.73977607914985e-08	0.733157	0.741713	4.75727566034836e-07	0.379938	-0.0167345	0.144369	0.896913	0.30481	1.17961011054048e-07	0.982974	0.716434	7.05866205346713e-07	0.372804	7.7693	0.177277	0.382003	0.205534	8.3439642515632e-08	0.999765	0.687263	5.16833939321298e-07	0.378673	-15.1577	0.133588	0.512677	0.333437	9.74828383542178e-08	0.763492	0.782042	5.75057537510024e-07	0.376044	-0.24783	0.123983	0.295651	0.367515	7.16158183805071e-08	0.58668	0.792714	4.34793906397674e-07	0.381242	-0.00430286	0.122897	0.00120642	0.335406	7.91720249427178e-10	0.00302673	0.706822	3.44253532070676e-09	0.447725
ENSG00000153140	CETN3	centrin 3 [Source:HGNC Symbol;Acc:HGNC:1868]	protein_coding	1070	-0.00137877	-0.00955167	0.737587	0.965629	0.031609	0.967521	0.993451	0.0501263	0.0962872	0.00072461	-0.0183113	0.957778	0.934265	0.0329206	0.9999	0.987563	0.0538606	0.0950577	-3.52198	0.31354	0.117658	0.274852	0.0223922	0.493927	0.594076	0.0374301	0.121857	-0.0129005	-0.0912762	2.7450448495065e-11	0.586903	9.01598338236956e-11	6.44620802921356e-10	0.860415	4.88633889694142e-10	0.478279	0.026712	0.0160508	0.0356429	0.940568	0.00597226	0.74887	0.98716	0.0119768	0.143311	0.237981	-0.0365782	0.692383	0.871398	0.0310928	0.999981	0.97176	0.0515594	0.096784	0.000364984	-0.0130497	0.933616	0.953913	0.0328701	0.984957	0.996899	0.0508365	0.0951041	0.172321	-0.0165055	0.476811	0.940195	0.0272846	0.999744	0.988157	0.0455933	0.100698	0.372482	0.00232821	0.175874	0.991504	0.0164817	0.836058	0.998028	0.0289359	0.11539	-0.0816358	-0.0716932	0.720344	0.767769	0.0322608	0.9723	0.954428	0.0523038	0.096785	-0.170804	-0.0362716	0.372404	0.869439	0.024469	0.999906	0.971234	0.0418738	0.103926	-0.339572	-0.105226	0.095379	0.637488	0.0114034	0.988904	0.920066	0.0213728	0.125757	-0.224462	-0.0775738	0.292602	0.73213	0.0217432	0.996984	0.956948	0.0372306	0.107392	-0.267362	-0.0720388	0.210764	0.746615	0.0182542	0.987465	0.954391	0.0320666	0.112462	-0.70246	-0.111018	0.0387799	0.61337	0.00632572	0.360058	0.913242	0.0123198	0.141781	-0.559695	-0.148515	0.00585559	0.493593	0.00176079	0.246152	0.863777	0.00399944	0.176505	-0.393989	0.367519	-0.0270462	0.0771142	0.0181088	0.078174	0.899622	0.731126	0.00401703	0.0108281	0.651655	0.774014	0.978112	0.930386	0.00847651	0.0202235	0.155436	0.128642	-0.283411	-0.0771977	0.134777	0.728543	0.0151704	0.99979	0.9432	0.0276267	0.119101	-0.999595	-0.0875578	0.022168	0.686571	0.00463459	0.279826	0.927899	0.00929342	0.151677	-0.194907	-0.0496084	0.302733	0.823646	0.023772	0.99987	0.95972	0.0408389	0.105991	0.184475	-12.8652	-78.5347	0.00091878	-0.0660645	-0.0972924	0.670948	0.374789	0.0352265	0.996765	0.77132	0.657115	0.0330754	0.0263632	0.00638899	0.958512	0.999765	0.312645	0.999326	0.958475	0.926668	0.0530584	0.0441958	0.0123197	0.0960216	0.1029	0.143116	-0.273157	-0.0693104	0.441349	0.763912	0.0283639	0.999172	0.956745	0.0471019	0.100697	-0.509064	-0.0416487	0.196168	0.850149	0.0188594	0.655236	0.968624	0.0323673	0.112808	0.367519	0.0771142	0.078174	0.731126	0.0108281	0.774014	0.930386	0.0202235	0.128642	-12.8652	-0.0660645	0.374789	0.77132	0.0263632	0.999765	0.958475	0.0441958	0.1029	-78.5347	-0.0972924	0.0352265	0.657115	0.00638899	0.312645	0.926668	0.0123197	0.143116	-0.878672	-0.106569	0.0212637	0.62521	0.0045007	0.258304	0.912004	0.00904771	0.152451	-0.0129362	-0.100939	4.74307583724088e-11	0.550867	1.49926422941958e-10	8.66412957591166e-10	0.841323	7.46975372540798e-10	0.4713
ENSG00000167874	TMEM88	transmembrane protein 88 [Source:HGNC Symbol;Acc:HGNC:32371]	protein_coding	92162	0.00152548	0.142447	0.612243	0.380484	0.00727859	0.947159	0.772312	0.0141183	0.138024	0.00406004	0.143552	0.685016	0.377505	0.00755103	0.9999	0.779744	0.0150991	0.137034	-0.127894	0.229347	0.942898	0.317889	0.0130585	0.982585	0.632591	0.0235417	0.139322	-0.00419641	0.126572	0.00798161	0.414591	0.000439967	0.0164633	0.765903	0.000722719	0.207652	0.00693638	0.159313	0.461266	0.324909	0.00649427	0.95181	0.744582	0.0129017	0.14108	-0.499635	0.191761	0.254608	0.24469	0.00479556	0.999981	0.66272	0.0102714	0.149098	0.00048725	0.156038	0.879198	0.3462	0.00798723	0.97016	0.868039	0.0147455	0.135517	0.189839	0.151302	0.28312	0.346627	0.00508591	0.999744	0.761232	0.0106232	0.147555	0.132226	0.157595	0.513205	0.330232	0.00680021	0.914823	0.746502	0.0134603	0.139849	-0.319545	0.162742	0.0505181	0.345162	0.00104846	0.701422	0.799527	0.00264769	0.189265	0.172064	0.170105	0.218389	0.291559	0.00439275	0.999906	0.72981	0.00944266	0.151389	0.300526	0.228776	0.0428241	0.160298	0.00151771	0.988904	0.625199	0.00367736	0.17823	0.206123	0.206319	0.185669	0.213616	0.00399089	0.996984	0.713662	0.00856405	0.153881	0.115656	0.174518	0.46079	0.289297	0.00649127	0.987465	0.760567	0.0130994	0.141092	0.125431	0.167505	0.61843	0.310685	0.00730424	0.838193	0.759499	0.013977	0.137929	0.0296756	0.157712	0.84544	0.34428	0.00884446	0.939398	0.782828	0.0163528	0.134256	0.00254271	0.195166	0.150888	0.201771	0.983665	0.203449	0.35462	0.225656	0.00897681	0.0047038	0.997381	0.804005	0.761302	0.650253	0.0170692	0.00980814	0.133847	0.151286	0.0928562	0.169967	0.505679	0.303446	0.00753234	0.99979	0.745922	0.0150734	0.138655	0.387458	0.177485	0.231348	0.276838	0.00506816	0.538609	0.715604	0.0100379	0.14931	0.00488051	0.151606	0.971973	0.35661	0.00897392	0.99987	0.759763	0.0176259	0.133856	-0.300583	2.0481	-38.5467	0.118699	0.158358	0.112311	0.343252	0.847308	0.161219	0.472967	0.344754	0.491086	0.00628132	0.00884769	0.00409006	0.890663	0.999765	0.478402	0.808271	0.803582	0.870818	0.0125893	0.0172235	0.00835535	0.143573	0.134246	0.154964	-0.204803	0.112967	0.430335	0.504084	0.00701437	0.999172	0.881195	0.0141484	0.140592	0.134286	0.156861	0.64291	0.336823	0.00824613	0.884117	0.761053	0.0158289	0.136181	0.195166	0.201771	0.203449	0.225656	0.0047038	0.804005	0.650253	0.00980814	0.151286	2.0481	0.158358	0.847308	0.344754	0.00884769	0.999765	0.803582	0.0172235	0.134246	-38.5467	0.112311	0.161219	0.491086	0.00409006	0.478402	0.870818	0.00835535	0.154964	0.226396	0.173448	0.424336	0.292914	0.00696878	0.689858	0.737279	0.0132534	0.140768	-0.00390987	0.125362	0.0149324	0.422475	0.000706218	0.0284561	0.770434	0.00112148	0.19662
ENSG00000160781	PAQR6	progestin and adipoQ receptor family member 6 [Source:HGNC Symbol;Acc:HGNC:30132]	protein_coding	79957	-0.0018165	0.175483	0.565783	0.304294	0.329107	0.940195	0.71668	0.376997	0.0133551	0.0067531	0.153701	0.52069	0.368055	0.321662	0.9999	0.775744	0.377318	0.0143687	1.22243	0.116898	0.472665	0.591707	0.0921038	0.763471	0.819567	0.125693	0.0713626	0.00450095	0.191533	0.00674598	0.24041	0.0323058	0.0142034	0.623842	0.0393948	0.0956284	0.0018083	0.167868	0.855254	0.325316	0.356784	0.989916	0.744773	0.407357	0.00971433	0.608171	0.115676	0.186529	0.502039	0.218322	0.999981	0.844211	0.273228	0.0305463	0.00495255	0.219658	0.13903	0.20212	0.190496	0.547991	0.783388	0.234188	0.0358765	-0.134898	0.165217	0.469002	0.330253	0.311796	0.999744	0.747117	0.36519	0.0157365	-0.0337358	0.163875	0.874071	0.336678	0.357568	0.98071	0.751544	0.404236	0.00961398	0.0325185	0.222396	0.852612	0.234798	0.320486	0.98555	0.719392	0.374398	0.014717	-0.128284	0.151178	0.383831	0.374346	0.29186	0.999906	0.784672	0.34833	0.0185943	0.117668	0.19619	0.455587	0.26148	0.30898	0.988904	0.727198	0.361525	0.0161325	0.247563	0.232402	0.12987	0.181514	0.184339	0.996984	0.683345	0.233109	0.0371379	0.103826	0.18699	0.529001	0.280631	0.323112	0.987465	0.753222	0.375799	0.0141701	0.597133	0.245523	0.0219818	0.146174	0.068875	0.337701	0.591243	0.0967039	0.0718184	0.168868	0.198605	0.284509	0.249534	0.251365	0.59811	0.698573	0.292712	0.0251661	0.0903711	0.0104567	0.16136	0.162199	0.483482	0.948029	0.33982	0.353014	0.303613	0.347391	0.837154	0.991564	0.751599	0.750325	0.35032	0.394208	0.0171087	0.0110725	0.0857944	0.177147	0.554468	0.302741	0.315916	0.99979	0.745687	0.369973	0.0153562	0.689035	0.206863	0.0389579	0.215314	0.0926388	0.301496	0.65434	0.122982	0.0626487	-0.172591	0.132192	0.230147	0.435143	0.230264	0.99987	0.808408	0.284476	0.0287708	-0.692008	13.0884	43.7673	0.0854853	0.20755	0.203211	0.0338701	0.234756	0.125713	0.610948	0.23059	0.231258	0.0853535	0.232217	0.174239	0.855786	0.999765	0.440063	0.876527	0.712664	0.694649	0.119732	0.285129	0.214891	0.0654568	0.028427	0.0397602	0.129355	0.183387	0.632436	0.29923	0.326674	0.999172	0.77119	0.381498	0.0138614	0.51212	0.182452	0.0864254	0.274957	0.144016	0.608961	0.713343	0.18486	0.0469205	0.0104567	0.162199	0.948029	0.353014	0.347391	0.991564	0.750325	0.394208	0.0110725	13.0884	0.20755	0.234756	0.23059	0.232217	0.999765	0.712664	0.285129	0.028427	43.7673	0.203211	0.125713	0.231258	0.174239	0.440063	0.694649	0.214891	0.0397602	0.652883	0.224682	0.0247135	0.179036	0.0706726	0.264228	0.621771	0.097443	0.071813	0.00445026	0.194494	0.00819402	0.234512	0.0367548	0.0167175	0.617746	0.0443522	0.0917016
ENSG00000262943	ALOX12P2	arachidonate 12-lipoxygenase pseudogene 2 [Source:HGNC Symbol;Acc:HGNC:432]	transcribed_unprocessed_pseudogene	NA	-0.00367693	-0.262159	0.269193	0.144864	0.000732983	0.85106	0.54317	0.00188231	0.195742	0.00556828	-0.291941	0.615842	0.107388	0.00110244	0.9999	0.501291	0.00280409	0.186002	3.40653	-0.724313	0.0514433	0.00157957	8.26930552643631e-05	0.414164	0.0545219	0.000286037	0.276496	0.000664327	-0.278282	0.710861	0.123246	0.00115657	0.771246	0.475477	0.00178181	0.184845	0.00389295	-0.277284	0.709613	0.124927	0.00115596	0.97712	0.527978	0.00284829	0.184857	-0.134847	-0.27103	0.782403	0.142182	0.00118656	0.999981	0.542981	0.00301252	0.184225	0.00245963	-0.255273	0.48845	0.16484	0.00100174	0.825209	0.741362	0.00235958	0.188306	0.165978	-0.281599	0.398103	0.11701	0.000907784	0.999744	0.512299	0.0023335	0.190663	-0.110986	-0.287874	0.620895	0.110954	0.00110575	0.938978	0.503571	0.00274669	0.185929	0.268235	-0.314825	0.140804	0.105012	0.000313515	0.796726	0.562148	0.000904122	0.21772	-0.121934	-0.295841	0.432877	0.101684	0.000946395	0.999906	0.498503	0.0024497	0.189667	-0.12847	-0.315472	0.439946	0.0885226	0.000953857	0.988904	0.500898	0.00244138	0.189479	0.0230778	-0.275881	0.894277	0.138751	0.00121604	0.996987	0.625672	0.00301381	0.183631	-0.00643785	-0.28343	0.97052	0.123429	0.00122436	0.997976	0.582693	0.00303262	0.183466	-0.256805	-0.316465	0.35694	0.0848845	0.00085774	0.677415	0.483335	0.00212755	0.192015	-0.122376	-0.318808	0.459916	0.0804176	0.000704666	0.732069	0.47198	0.00177733	0.198816	-0.140799	0.12099	-0.293393	-0.25887	0.296433	0.470837	0.0982332	0.157209	0.000559382	0.000712492	0.750644	0.880806	0.472006	0.572105	0.00149403	0.0018689	0.20428	0.198553	-0.0672671	-0.304307	0.658359	0.0931515	0.000817256	0.99979	0.492166	0.00215347	0.195275	-0.245853	-0.307357	0.487085	0.0875089	0.000723755	0.742633	0.46841	0.00181799	0.19818	-0.0841226	-0.303742	0.577973	0.0914683	0.000778836	0.99987	0.460796	0.00207749	0.196428	-0.204254	-6.35188	-59.7339	-0.312284	-0.313781	-0.350146	0.55515	0.583321	0.0449167	0.086573	0.0872532	0.0483238	0.000766216	0.00078168	0.000158619	0.934618	0.999765	0.329675	0.419673	0.509369	0.395837	0.00199075	0.00205453	0.000470991	0.196819	0.196341	0.233087	0.0623187	-0.278924	0.825995	0.13363	0.00086962	0.999172	0.596429	0.00226819	0.193784	-0.219341	-0.30029	0.486661	0.0929025	0.000723467	0.80946	0.477491	0.00187429	0.198189	0.12099	-0.25887	0.470837	0.157209	0.000712492	0.880806	0.572105	0.0018689	0.198553	-6.35188	-0.313781	0.583321	0.0872532	0.00078168	0.999765	0.509369	0.00205453	0.196341	-59.7339	-0.350146	0.0449167	0.0483238	0.000158619	0.329675	0.395837	0.000470991	0.233087	-0.332133	-0.323622	0.28127	0.0726604	0.000542792	0.573511	0.443205	0.00140692	0.204988	0.000245536	-0.280513	0.892349	0.120765	0.00121571	0.917756	0.471116	0.00185903	0.183638
ENSG00000196636	SDHAF3	succinate dehydrogenase complex assembly factor 3 [Source:HGNC Symbol;Acc:HGNC:21752]	protein_coding	57001	-0.0060855	0.0770513	0.0344733	0.614658	0.0476611	0.54752	0.889517	0.0714178	0.0836386	-0.00231585	0.0481281	0.811311	0.759727	0.210488	0.9999	0.945191	0.263582	0.0319909	-2.30937	0.311202	0.150732	0.131059	0.0364227	0.522255	0.426398	0.0567563	0.105356	-0.00598446	0.00959604	5.97209794373206e-05	0.946038	0.000452702	0.000213241	0.988116	0.000742114	0.206993	0.00446903	0.0495726	0.624488	0.751676	0.199011	0.965972	0.942504	0.247113	0.0341843	-0.381306	0.0753567	0.370241	0.636871	0.166831	0.999981	0.896931	0.217528	0.0409181	-8.33829e-05	0.0431281	0.978584	0.787637	0.214132	0.997571	0.978158	0.259063	0.0313139	-0.0766263	0.0438039	0.655699	0.77926	0.201531	0.999744	0.947219	0.25232	0.0336944	0.355344	0.0625067	0.0672216	0.68409	0.0710776	0.810789	0.922123	0.101191	0.0707839	0.102841	0.0741376	0.524718	0.666518	0.195042	0.937455	0.932144	0.246225	0.0353942	-0.0379422	0.0397638	0.780324	0.800235	0.209155	0.999906	0.95587	0.262433	0.0322408	-0.0137918	0.0404558	0.924527	0.801558	0.213594	0.996879	0.963021	0.263866	0.0314133	-0.00683697	0.0421937	0.964054	0.794182	0.214046	0.997591	0.968226	0.264928	0.0313297	0.0384129	0.0519409	0.80068	0.744737	0.210055	0.994321	0.953815	0.260717	0.032072	-0.0944405	0.031402	0.698783	0.8441	0.204593	0.87758	0.971463	0.247414	0.0331055	-0.11575	0.0187808	0.431344	0.90679	0.186114	0.713001	0.983991	0.225815	0.0372203	-0.0693713	0.122699	0.0441549	0.0776291	0.56351	0.410215	0.778638	0.630818	0.203334	0.182713	0.868438	0.863249	0.947666	0.893999	0.24816	0.227459	0.0337562	0.0379343	0.0782966	0.0617384	0.56222	0.698771	0.203195	0.99979	0.935201	0.253839	0.0337831	-0.140689	0.0359293	0.654723	0.820849	0.211834	0.844948	0.962633	0.252285	0.0321303	-0.0472737	0.0381347	0.725073	0.810087	0.216815	0.99987	0.955805	0.270285	0.0312008	0.0199748	-0.486916	-7.89938	0.0477417	0.0438175	0.0377114	0.948271	0.962287	0.768119	0.766541	0.786627	0.81316	0.224805	0.224939	0.219248	0.994382	0.999765	0.906723	0.93448	0.960898	0.965007	0.274618	0.277338	0.26179	0.0297438	0.0297197	0.0307528	-0.0495356	0.0364471	0.844081	0.82422	0.222476	0.999172	0.970283	0.274953	0.0301644	-0.0258678	0.0444453	0.92654	0.778326	0.224514	0.977368	0.956473	0.270639	0.0297962	0.122699	0.0776291	0.410215	0.630818	0.182713	0.863249	0.893999	0.227459	0.0379343	-0.486916	0.0438175	0.962287	0.786627	0.224939	0.999765	0.960898	0.277338	0.0297197	-7.89938	0.0377114	0.768119	0.81316	0.219248	0.906723	0.965007	0.26179	0.0307528	-0.119182	0.0337019	0.664403	0.832721	0.212597	0.85199	0.966321	0.252644	0.0319869	-0.0057778	0.00656121	0.000138405	0.963469	0.000887545	0.000440179	0.990705	0.00138771	0.191201
ENSG00000277969		novel transcript	lncRNA	NA	0.00275713	-0.0632574	0.55316	0.800474	3.96186588151586e-05	0.939058	0.953002	0.000138539	0.260303	-0.00752499	-0.0350092	0.62652	0.88892	4.16812517738489e-05	0.9999	0.977788	0.000149186	0.259247	3.82771	-0.297914	0.14356	0.372021	1.01600123076149e-05	0.516949	0.676243	4.41959473285041e-05	0.323864	0.013813	0.0311962	5.56665242412684e-10	0.874075	7.5136472561151e-13	7.97000506725721e-09	0.96807	6.09232053042599e-12	0.53924	-0.00166278	-0.0503594	0.909153	0.840469	4.60088611269579e-05	0.993027	0.96503	0.000158539	0.257185	0.10702	-0.0570903	0.875016	0.823324	4.57715887504798e-05	0.999981	0.958112	0.000163349	0.257293	0.00129262	-0.0341985	0.79412	0.893401	4.49041805493423e-05	0.945654	0.992676	0.000146876	0.257693	0.0273167	-0.0482168	0.920666	0.846779	4.60718489851181e-05	0.999744	0.964272	0.000162607	0.257156	-0.01222	-0.0489353	0.968848	0.844857	4.62427656737461e-05	0.996228	0.96387	0.000160703	0.257079	-0.085762	0.0262234	0.738262	0.923533	5.67049520107133e-05	0.9723	0.989718	0.000195364	0.255445	0.113565	-0.0355077	0.600493	0.88719	4.09975722831144e-05	0.999906	0.975215	0.00014684	0.259591	0.298615	0.0292566	0.196134	0.908322	2.20740282165637e-05	0.988904	0.983723	8.33373672788648e-05	0.272326	0.350938	0.0463555	0.144305	0.855495	1.79819734937808e-05	0.996984	0.979134	6.9040955990331e-05	0.276477	0.32626	0.0188248	0.176439	0.940357	2.05899077576052e-05	0.987465	0.990158	7.84891207044216e-05	0.273739	1.02318	0.0885972	0.00722176	0.716333	1.82031890176966e-06	0.323684	0.942667	8.26211934341612e-06	0.320768	0.521392	0.0671044	0.0237874	0.786719	6.1314210576598e-06	0.277176	0.956832	2.54733120059245e-05	0.300762	0.272559	-0.161176	-0.0480279	-0.0957948	0.1513	0.496626	0.845866	0.709495	2.40200250145064e-05	4.87174933379842e-05	0.692463	0.890447	0.965154	0.923476	8.97264401250799e-05	0.000169388	0.273408	0.258665	0.26129	0.000106251	0.222216	0.999663	3.09238729975576e-05	0.99979	0.999808	0.000114791	0.268188	1.30218	0.0358361	0.00782634	0.882087	2.52477454749742e-06	0.273061	0.977698	1.13628507971515e-05	0.317812	0.0644446	-0.0435446	0.763064	0.863012	5.73753737800676e-05	0.99987	0.968945	0.000200563	0.255195	-0.462292	15.3133	78.9814	-0.103155	0.0025238	0.0252051	0.343694	0.348388	0.0609552	0.685042	0.992132	0.91914	4.021382077333e-05	4.05222100742922e-05	1.2568929700509e-05	0.890663	0.999765	0.35915	0.904016	0.99888	0.986364	0.000141788	0.000145138	4.82756417479768e-05	0.262705	0.262545	0.286558	0.433405	0.0264064	0.277472	0.918802	3.54848928287273e-05	0.999172	0.989457	0.000129685	0.265324	0.828919	-0.0165313	0.060306	0.946317	1.24695109037072e-05	0.607038	0.988513	4.92952011899167e-05	0.286717	-0.161176	-0.0957948	0.496626	0.709495	4.87174933379842e-05	0.890447	0.923476	0.000169388	0.258665	15.3133	0.0025238	0.348388	0.992132	4.05222100742922e-05	0.999765	0.99888	0.000145138	0.262545	78.9814	0.0252051	0.0609552	0.91914	1.2568929700509e-05	0.35915	0.986364	4.82756417479768e-05	0.286558	1.13985	0.0601221	0.00766907	0.804541	2.48344106898204e-06	0.238905	0.960067	1.10976105844588e-05	0.318124	0.0144841	0.0456485	8.32028672503291e-11	0.812522	1.25578451510247e-13	1.40741370407345e-09	0.946634	1.11514522497746e-12	0.560001
ENSG00000101049	SGK2	serum/glucocorticoid regulated kinase 2 [Source:HGNC Symbol;Acc:HGNC:13900]	protein_coding	10110	-0.00749073	0.113868	0.0493921	0.575094	0.0685509	0.593996	0.874769	0.0976506	0.0719731	-0.000394561	0.0739278	0.975458	0.722427	0.242176	0.9999	0.933733	0.296753	0.0263794	-4.96631	0.51662	0.0213377	0.0600141	0.0297247	0.365824	0.297215	0.0476833	0.112343	-0.0104931	0.012841	2.65770165722767e-08	0.940118	7.47860625730635e-07	2.27368999507726e-07	0.98642	1.96093108745452e-06	0.337025	0.00275352	0.0766411	0.819636	0.711683	0.238524	0.989157	0.930641	0.288148	0.0269965	-0.348334	0.101842	0.536321	0.63027	0.215937	0.999981	0.893905	0.270649	0.0309819	-0.00737833	-0.007262	0.0694747	0.972056	0.0835174	0.410301	0.998629	0.114418	0.0654187	0.101173	0.0735397	0.656088	0.721916	0.228299	0.999744	0.936418	0.280417	0.0287634	0.248801	0.0861623	0.335991	0.675999	0.182604	0.874544	0.919084	0.227596	0.0374993	0.08075	0.0665924	0.705672	0.769867	0.266541	0.971546	0.954697	0.320206	0.0227103	-0.0723924	0.0650763	0.687215	0.753978	0.230795	0.999906	0.945016	0.285353	0.0283267	-0.125524	0.0406295	0.513709	0.848173	0.213057	0.988904	0.973256	0.263406	0.0315126	-0.145083	0.0340988	0.468694	0.872859	0.206735	0.996984	0.982891	0.257131	0.0326975	-0.239395	0.0239777	0.231979	0.908684	0.155687	0.987465	0.986117	0.201645	0.0434947	-0.807873	-0.0348594	0.0106556	0.863587	0.0259982	0.323684	0.975829	0.0418765	0.102133	-0.421175	-0.0232308	0.0282854	0.910488	0.0541338	0.283842	0.983991	0.0777944	0.0805435	-0.323625	0.376445	0.0676076	0.172626	0.039161	0.0537958	0.738769	0.410849	0.0659936	0.0795816	0.651655	0.767043	0.938731	0.788491	0.0946557	0.111779	0.0740827	0.0678329	-0.250618	0.0227405	0.158602	0.913252	0.142509	0.99979	0.983396	0.188377	0.0473087	-1.13141	-0.00344242	0.00537146	0.986274	0.0181562	0.273061	0.996542	0.0304116	0.113914	-0.0874469	0.0605572	0.622702	0.772806	0.245397	0.99987	0.945562	0.299861	0.0261619	0.24072	-10.797	-77.7767	0.100114	0.0347149	-0.00335307	0.554014	0.427045	0.0258459	0.637258	0.870671	0.986926	0.237632	0.21838	0.0511874	0.934216	0.999765	0.299642	0.888353	0.978617	0.997478	0.287988	0.270631	0.0747057	0.0274849	0.0309122	0.0823424	-0.525463	-0.0227799	0.111904	0.915084	0.119342	0.999172	0.989444	0.16175	0.053753	-0.809718	0.0380409	0.0267134	0.850966	0.0522494	0.607038	0.968768	0.0773572	0.0816836	0.376445	0.172626	0.0537958	0.410849	0.0795816	0.767043	0.788491	0.111779	0.0678329	-10.797	0.0347149	0.427045	0.870671	0.21838	0.999765	0.978617	0.270631	0.0309122	-77.7767	-0.00335307	0.0258459	0.986926	0.0511874	0.299642	0.997478	0.0747057	0.0823424	-1.04508	-0.0300084	0.00313918	0.880736	0.0124545	0.238905	0.977194	0.0219322	0.124712	-0.0109971	0.00190008	6.35283047407608e-09	0.990981	2.08573508657842e-07	6.1193051316494e-08	0.997598	5.93081921707676e-07	0.359527
ENSG00000137834	SMAD6	SMAD family member 6 [Source:HGNC Symbol;Acc:HGNC:6772]	protein_coding	4091	-0.00464807	0.122439	0.436631	0.703328	0.00104402	0.914856	0.920945	0.00256578	0.187313	0.0232364	0.0561826	0.241029	0.86069	0.000754968	0.9999	0.969356	0.00201022	0.195043	-4.62958	0.423027	0.191628	0.350351	0.00082748	0.560405	0.659674	0.00216098	0.218895	-0.0211432	-0.02446	3.14769679767746e-15	0.910879	3.46443625152579e-16	6.17839429929031e-13	0.979216	5.0476933227763e-15	0.621633	0.00355879	0.101631	0.849397	0.752137	0.00132497	0.989289	0.942594	0.00320402	0.181547	-0.570847	0.144111	0.513685	0.660603	0.00112524	0.999981	0.906287	0.00288215	0.185508	3.13553840828312e-05	0.0975657	0.996074	0.766439	0.00134506	0.999807	0.97533	0.00305651	0.181181	0.385407	0.0983998	0.272844	0.757464	0.000811916	0.999744	0.943894	0.00211794	0.19332	0.934828	0.145811	0.0181184	0.639029	0.000123802	0.749893	0.90828	0.000390691	0.236058	-0.237071	0.0350884	0.474635	0.920714	0.00140489	0.92402	0.989591	0.00342194	0.182105	-0.053413	0.0912069	0.848246	0.777304	0.00132466	0.999906	0.951021	0.00329834	0.181553	-0.126182	0.0644513	0.672507	0.845081	0.0012483	0.988904	0.972431	0.00309856	0.182996	-0.0860116	0.0740244	0.78222	0.823365	0.00130282	0.996984	0.973356	0.00320408	0.181958	-0.280188	0.0395775	0.368261	0.903274	0.000958082	0.987465	0.984626	0.00244737	0.189374	-0.648404	0.0104696	0.193164	0.974256	0.000659688	0.545686	0.994516	0.00168379	0.198224	-0.464955	-0.017837	0.120015	0.956131	0.000423995	0.420139	0.990817	0.00112968	0.210758	-0.23805	0.181162	0.0849378	0.137199	0.331383	0.552456	0.790634	0.678404	0.000793139	0.00101723	0.766217	0.901573	0.950825	0.912252	0.00203905	0.00255424	0.195993	0.189998	-0.156987	0.0575721	0.569824	0.859863	0.00103011	0.99979	0.974266	0.00264306	0.189693	-0.786182	0.0358428	0.219711	0.911287	0.000624968	0.527255	0.981724	0.00159469	0.201664	-0.208071	0.0570328	0.448359	0.860061	0.00092658	0.99987	0.967678	0.00242954	0.192256	0.21954	-14.7156	-118.21	0.113389	0.0358598	-0.0282232	0.727175	0.483931	0.0285248	0.73001	0.913437	0.928981	0.00112092	0.000960255	0.00015206	0.963424	0.999765	0.303731	0.920967	0.985572	0.987688	0.00277543	0.00246594	0.000453651	0.187639	0.191394	0.234024	-0.373435	0.02087	0.467661	0.950238	0.000945217	0.999172	0.994657	0.00244028	0.191775	-0.289961	0.0769055	0.61295	0.811398	0.00105955	0.871813	0.961727	0.00261755	0.189009	0.181162	0.137199	0.552456	0.678404	0.00101723	0.901573	0.912252	0.00255424	0.189998	-14.7156	0.0358598	0.483931	0.913437	0.000960255	0.999765	0.985572	0.00246594	0.191394	-118.21	-0.0282232	0.0285248	0.928981	0.00015206	0.303731	0.987688	0.000453651	0.234024	-0.696533	0.0203457	0.212976	0.949839	0.00061319	0.50671	0.989751	0.00156887	0.202114	-0.0207912	-0.0376345	4.15053696577479e-14	0.867539	4.08186981425721e-15	2.8357805305458e-12	0.966327	4.77120131210312e-14	0.597027
ENSG00000180881	CAPS2	calcyphosine 2 [Source:HGNC Symbol;Acc:HGNC:16471]	protein_coding	84698	-0.00384303	-0.186475	0.171146	0.217304	0.0425009	0.788499	0.631478	0.0646718	0.0872207	0.00266822	-0.212036	0.776261	0.166234	0.0804511	0.9999	0.588233	0.116055	0.066673	0.431955	-0.240298	0.794224	0.259557	0.115998	0.92645	0.579623	0.152905	0.0622435	-0.00675453	-0.246197	1.79854759350661e-06	0.0642733	6.66110508587283e-06	9.40924848642154e-06	0.362072	1.48400206035625e-05	0.296134	-0.0029179	-0.210937	0.741357	0.166933	0.079669	0.98095	0.588678	0.112662	0.0669995	0.152398	-0.21984	0.711967	0.158771	0.0789154	0.999981	0.564005	0.114675	0.0673168	0.00161559	-0.189698	0.590689	0.222115	0.0748238	0.87286	0.802765	0.103929	0.0690872	0.148292	-0.206871	0.371801	0.17224	0.0625736	0.999744	0.593708	0.0929706	0.0749473	0.227132	-0.195518	0.22956	0.19589	0.0496654	0.848257	0.621957	0.0743997	0.0823402	0.0474732	-0.227014	0.761496	0.175237	0.0771673	0.973715	0.655602	0.110911	0.0688715	0.0148153	-0.205654	0.910438	0.178876	0.0823708	0.999906	0.611458	0.118488	0.0658829	-0.108973	-0.235626	0.438494	0.131683	0.0670946	0.988904	0.576599	0.0979834	0.072676	-0.118529	-0.239293	0.418616	0.127495	0.0658297	0.996984	0.606981	0.0965768	0.0732976	-0.137051	-0.23552	0.350852	0.127907	0.0609795	0.987465	0.587324	0.0902197	0.0757828	-0.604049	-0.288143	0.00904918	0.0547258	0.00638105	0.323684	0.403819	0.012416	0.141549	-0.293229	-0.276749	0.0372036	0.0709044	0.017637	0.301536	0.449892	0.0296146	0.114757	-0.255297	0.259386	-0.214133	-0.141096	0.0258685	0.0697881	0.149635	0.359901	0.0138631	0.0263159	0.651655	0.772379	0.553575	0.754088	0.0247903	0.0433309	0.121674	0.102954	-0.160986	-0.241962	0.21659	0.117078	0.0503656	0.99979	0.529893	0.0772451	0.0828606	-0.571039	-0.24807	0.0580575	0.101742	0.0234647	0.327957	0.494769	0.0379396	0.106377	-0.129511	-0.229261	0.318235	0.136079	0.060903	0.99987	0.534352	0.0915172	0.0767188	-0.313124	-4.21587	-61.8201	-0.242269	-0.22428	-0.270576	0.291731	0.672168	0.015208	0.119731	0.154395	0.0720321	0.0584514	0.0811317	0.00964569	0.883983	0.999765	0.294516	0.479197	0.628593	0.461338	0.0866197	0.116291	0.0176647	0.0780583	0.0671805	0.13186	-0.0559506	-0.219138	0.818476	0.170106	0.0847561	0.999172	0.647036	0.120527	0.0656962	-0.330903	-0.223642	0.220897	0.142242	0.0508817	0.664831	0.561457	0.0756554	0.0825343	0.259386	-0.141096	0.0697881	0.359901	0.0263159	0.772379	0.754088	0.0433309	0.102954	-4.21587	-0.22428	0.672168	0.154395	0.0811317	0.999765	0.628593	0.116291	0.0671805	-61.8201	-0.270576	0.015208	0.0720321	0.00964569	0.294516	0.461338	0.0176647	0.13186	-0.56558	-0.265285	0.0310165	0.080162	0.015647	0.273386	0.461717	0.0266999	0.118213	-0.00730922	-0.254733	2.41524501316453e-07	0.0502875	1.15419276275429e-06	1.51269078097234e-06	0.326249	2.88806749447181e-06	0.329156
ENSG00000176945	MUC20	mucin 20, cell surface associated [Source:HGNC Symbol;Acc:HGNC:23282]	protein_coding	200958	-0.00575337	-0.162648	0.127779	0.421874	0.00284611	0.747208	0.796494	0.00623592	0.162548	-0.00515327	-0.184758	0.683614	0.368654	0.00680086	0.9999	0.776024	0.0137913	0.139846	0.451677	-0.13325	0.830926	0.623279	0.0224568	0.94014	0.835951	0.0375229	0.121761	-0.00111119	-0.200255	0.586033	0.327607	0.00645555	0.660366	0.702904	0.00882658	0.141239	-0.0175695	-0.215619	0.137591	0.286866	0.00298286	0.882939	0.715912	0.00654381	0.161355	0.760728	-0.256343	0.168968	0.216876	0.00338925	0.999981	0.632756	0.0075857	0.158092	-0.00359487	-0.233078	0.373614	0.263635	0.00529323	0.761802	0.830027	0.010282	0.146504	-0.201946	-0.194476	0.366605	0.339338	0.00524334	0.999744	0.754786	0.0109158	0.146753	0.0472817	-0.191402	0.85335	0.350323	0.00716803	0.978101	0.760992	0.0140936	0.138435	0.260192	-0.0393795	0.211064	0.858238	0.00342706	0.839591	0.978707	0.00749772	0.159572	-0.302479	-0.227932	0.0853637	0.259237	0.00218711	0.999906	0.700203	0.00513485	0.169183	-0.199172	-0.245589	0.292458	0.240687	0.00465883	0.988904	0.70462	0.00982382	0.149855	-0.18507	-0.243777	0.348201	0.247009	0.00510819	0.996984	0.744625	0.0106175	0.14744	-0.130441	-0.220697	0.510398	0.289142	0.00611207	0.987465	0.760543	0.0124272	0.142696	-0.188765	-0.219116	0.552831	0.293645	0.0063134	0.802698	0.748373	0.0123028	0.141833	-0.258998	-0.252001	0.175329	0.226876	0.00424667	0.487583	0.674053	0.00861676	0.153979	-0.214529	0.180288	-0.196465	-0.144924	0.168679	0.353212	0.334094	0.491317	0.0041482	0.006289	0.693686	0.846266	0.746906	0.830785	0.00871787	0.0125901	0.154594	0.143541	0.054366	-0.180775	0.757829	0.38654	0.00853383	0.99979	0.804924	0.0168171	0.13524	-0.16756	-0.203502	0.683004	0.326848	0.0082949	0.859472	0.757399	0.0154562	0.136019	-0.339656	-0.245659	0.0499642	0.226366	0.00186582	0.99987	0.650565	0.00448506	0.175057	-0.586958	-2.60484	-51.8244	-0.25473	-0.201546	-0.243771	0.141077	0.84619	0.135381	0.220247	0.340873	0.23705	0.00371496	0.00873001	0.00362015	0.855786	0.999765	0.450463	0.61175	0.80192	0.701551	0.00799065	0.0170311	0.00751331	0.157477	0.134615	0.158149	-0.407511	-0.267326	0.212554	0.209423	0.0047615	0.999172	0.694644	0.0100935	0.150964	-0.00597563	-0.192245	0.98697	0.351701	0.00885994	0.995662	0.771443	0.0168563	0.134208	0.180288	-0.144924	0.353212	0.491317	0.006289	0.846266	0.830785	0.0125901	0.143541	-2.60484	-0.201546	0.84619	0.340873	0.00873001	0.999765	0.80192	0.0170311	0.134615	-51.8244	-0.243771	0.135381	0.23705	0.00362015	0.450463	0.701551	0.00751331	0.158149	-0.152039	-0.207163	0.671297	0.320934	0.00825122	0.855457	0.75941	0.0153651	0.136164	-0.00100618	-0.200386	0.626131	0.327708	0.00661015	0.696903	0.70075	0.00901132	0.140607
ENSG00000181350	LRRC75A	leucine rich repeat containing 75A [Source:HGNC Symbol;Acc:HGNC:32403]	protein_coding	388341	-0.00570325	-0.00748984	0.118419	0.969412	0.0571431	0.733497	0.994458	0.0835091	0.0778754	-0.0129789	-0.0155059	0.287136	0.937292	0.090236	0.9999	0.988171	0.127657	0.0628042	-4.69318	0.282837	0.0243687	0.282878	0.0172573	0.375249	0.601573	0.0298615	0.130392	-0.0101552	-0.0968749	1.50534923417866e-08	0.550197	1.849123407206e-07	1.3926321105523e-07	0.842144	5.39818459524737e-07	0.361601	-0.00172538	-0.0405665	0.880966	0.837512	0.13102	0.991276	0.964904	0.172521	0.0497854	-0.592892	0.0102679	0.268671	0.959189	0.0874753	0.999981	0.991888	0.125259	0.0638574	0.00149155	-0.0221578	0.703266	0.912524	0.125832	0.914285	0.99462	0.163649	0.0512323	0.162929	-0.0379324	0.451721	0.847027	0.109364	0.999744	0.964388	0.14966	0.0561838	0.196924	-0.0281947	0.425177	0.886167	0.106834	0.895184	0.9749	0.143907	0.0569998	-0.0293858	-0.143698	0.88436	0.504747	0.114494	0.988565	0.873401	0.155441	0.0552329	-0.0539186	-0.0445033	0.753313	0.822297	0.12777	0.999906	0.960624	0.172589	0.0506861	-0.361668	-0.132363	0.0461407	0.504465	0.0326274	0.988904	0.872042	0.0527586	0.0953286	-0.169393	-0.0841187	0.374811	0.67867	0.101501	0.996984	0.94224	0.140237	0.0587751	-0.207168	-0.0810525	0.278656	0.685063	0.0889872	0.987465	0.938807	0.124959	0.0632771	-0.797981	-0.145196	0.00809656	0.452572	0.0102132	0.323684	0.849593	0.0186188	0.128804	-0.375664	-0.129399	0.0401021	0.512487	0.030133	0.305406	0.872504	0.0469763	0.0988645	-0.203851	0.0967068	-0.0466023	-0.0170984	0.17528	0.606422	0.811846	0.933082	0.0712903	0.121927	0.693686	0.917149	0.955096	0.984518	0.101067	0.160904	0.0715233	0.0529846	-0.12008	-0.0670789	0.479708	0.737966	0.112779	0.99979	0.946049	0.153816	0.0557691	-0.817862	-0.0985917	0.0363093	0.612364	0.0282888	0.297891	0.901076	0.0444948	0.100777	-0.0942197	-0.0572289	0.577247	0.774158	0.120108	0.99987	0.94592	0.16362	0.0535239	0.180615	-7.30123	-49.6713	-0.0230277	-0.0691589	-0.0919799	0.640819	0.572715	0.138006	0.90924	0.733712	0.642607	0.123871	0.119811	0.0627296	0.952621	0.999765	0.453457	0.974022	0.949967	0.921058	0.164976	0.162216	0.0889735	0.0524157	0.0536126	0.0757513	-0.367437	-0.110276	0.244313	0.59046	0.0842969	0.999172	0.911084	0.119973	0.0658812	-0.754616	-0.0762019	0.0300592	0.69285	0.025052	0.607038	0.930691	0.0412236	0.104428	0.0967068	-0.0170984	0.606422	0.933082	0.121927	0.917149	0.984518	0.160904	0.0529846	-7.30123	-0.0691589	0.572715	0.733712	0.119811	0.999765	0.949967	0.162216	0.0536126	-49.6713	-0.0919799	0.138006	0.642607	0.0627296	0.453457	0.921058	0.0889735	0.0757513	-0.934729	-0.135702	0.0056384	0.4793	0.00796886	0.238905	0.85442	0.0149222	0.137118	-0.0106108	-0.107255	3.87466315476099e-09	0.501661	5.45120244381068e-08	3.95565464170545e-08	0.816009	1.7096430214942e-07	0.382183
ENSG00000162600	OMA1	OMA1 zinc metallopeptidase [Source:HGNC Symbol;Acc:HGNC:29661]	protein_coding	115209	0.00478535	0.0462337	0.232481	0.829762	0.035956	0.832954	0.959383	0.0561132	0.0923737	0.00674064	0.0602884	0.614255	0.780962	0.0550538	0.9999	0.951354	0.0836888	0.079068	-2.8804	0.302027	0.198705	0.292003	0.0294572	0.566439	0.610351	0.0473379	0.112651	-0.00943676	0.0178835	3.06625228467878e-06	0.924549	7.03402685033003e-06	1.51643558438381e-05	0.984119	1.55890458721737e-05	0.295074	0.0252689	0.103489	0.0423023	0.623907	0.0129168	0.779319	0.899152	0.0234529	0.122282	-0.209623	0.0894115	0.721603	0.685921	0.0576117	0.999981	0.914445	0.0875452	0.0776132	-0.00869085	-0.0226178	0.0398945	0.91626	0.0124268	0.324895	0.994751	0.0217764	0.123364	0.334757	0.0732156	0.155632	0.731296	0.0288743	0.999744	0.937669	0.0478806	0.0990074	-0.13572	0.0651399	0.61576	0.76297	0.0550962	0.936719	0.944881	0.0813059	0.0790434	-0.00659091	-0.00150413	0.976348	0.99493	0.0812656	0.996692	0.998835	0.116047	0.0671247	-0.0203598	0.0699005	0.91363	0.747248	0.0600249	0.999906	0.944031	0.0904656	0.0762924	-0.096181	0.0472137	0.631782	0.831389	0.0555362	0.988904	0.968607	0.0832722	0.0787891	-0.122505	0.0391517	0.557899	0.860398	0.0533186	0.996984	0.980363	0.0804458	0.0800893	-0.219524	0.0270289	0.294069	0.901597	0.0405135	0.987465	0.984281	0.0634827	0.0887053	-0.654006	-0.0153096	0.0494212	0.943298	0.0143005	0.378673	0.990239	0.0249779	0.11942	-0.281203	0.00603543	0.164353	0.978073	0.031698	0.474832	0.99471	0.0490889	0.0973226	-0.134786	0.0765038	0.0683854	0.0911717	0.415719	0.710389	0.751999	0.683592	0.0505055	0.0609367	0.805649	0.944559	0.941426	0.91471	0.0752249	0.0888037	0.0827719	0.0767007	-0.255677	0.0185255	0.168295	0.932272	0.032121	0.99979	0.987016	0.052627	0.0969177	-1.01458	0.00142066	0.0174809	0.994643	0.00757059	0.279035	0.998708	0.0142779	0.138517	0.0905915	0.0855229	0.625272	0.696105	0.0587931	0.99987	0.924093	0.0888021	0.0778687	0.623961	-14.656	-52.9614	0.137915	0.0173663	0.0182749	0.139353	0.300919	0.149599	0.52916	0.937622	0.933034	0.0288609	0.0435661	0.0300576	0.855786	0.999765	0.466859	0.839026	0.989407	0.988261	0.047189	0.0681633	0.0471166	0.100172	0.0874639	0.0989405	-0.495135	-0.0203449	0.151812	0.927511	0.0303098	0.999172	0.990754	0.0498675	0.0986867	-0.681179	0.0406365	0.0756935	0.849152	0.0200054	0.607038	0.968624	0.0340839	0.111083	0.0765038	0.0911717	0.710389	0.683592	0.0609367	0.944559	0.91471	0.0888037	0.0767007	-14.656	0.0173663	0.300919	0.937622	0.0435661	0.999765	0.989407	0.0681633	0.0874639	-52.9614	0.0182749	0.149599	0.933034	0.0300576	0.466859	0.988261	0.0471166	0.0989405	-0.906476	-0.0193367	0.0149481	0.927475	0.0067847	0.244334	0.98606	0.0129566	0.141493	-0.00982912	0.00843925	1.40752568422798e-06	0.964038	3.58360829006933e-06	7.27938836342217e-06	0.991039	8.22873348230686e-06	0.308047
ENSG00000261716	H2BC20P	H2B clustered histone 20, pseudogene [Source:HGNC Symbol;Acc:HGNC:20516]	transcribed_unprocessed_pseudogene	NA	-0.00322461	0.134405	0.434601	0.545274	0.0937593	0.914856	0.861621	0.127776	0.0614997	0.00115235	0.114876	0.933197	0.606726	0.114949	0.9999	0.89624	0.157521	0.0544379	3.0452	-0.19824	0.192265	0.505783	0.0828341	0.561084	0.767958	0.114851	0.0754537	0.0032179	0.135431	0.144398	0.537007	0.0550795	0.206485	0.833865	0.0648805	0.079053	-0.000604844	0.116163	0.962737	0.601505	0.115135	0.997024	0.890681	0.154599	0.0543811	-0.17272	0.131098	0.775037	0.564066	0.112116	0.999981	0.869009	0.155089	0.0553144	0.00381193	0.158498	0.385334	0.483289	0.0892774	0.768131	0.917903	0.12135	0.0631667	0.226997	0.117605	0.350259	0.594067	0.0857014	0.999744	0.887754	0.121523	0.0645494	-0.129135	0.1102	0.642038	0.619632	0.107171	0.943184	0.899877	0.144286	0.0568904	0.0108359	0.0776824	0.962272	0.750204	0.115354	0.996393	0.950641	0.156477	0.0549666	-0.123599	0.102989	0.52098	0.643171	0.100311	0.999906	0.913497	0.140034	0.0591822	-0.198623	0.065325	0.334244	0.773318	0.0839503	0.988904	0.956011	0.118781	0.0652448	-0.334448	0.0267038	0.116948	0.905803	0.0489636	0.996984	0.98835	0.0746984	0.0827894	-0.244031	0.0667046	0.25586	0.76619	0.0741208	0.987465	0.96009	0.106547	0.0693998	-0.881173	-0.000985756	0.00930554	0.996378	0.00958334	0.323684	0.999141	0.0176452	0.130553	-0.264274	0.0572726	0.203586	0.799929	0.0677201	0.516563	0.960432	0.0942717	0.0732292	-0.318169	0.193115	0.111863	0.16892	0.0590258	0.360287	0.608375	0.460682	0.0334658	0.0888169	0.656297	0.848733	0.892907	0.817371	0.0529296	0.122663	0.0956619	0.064097	-0.269409	0.0630099	0.157315	0.778239	0.0591209	0.99979	0.958563	0.0886282	0.0776876	-0.506075	0.0837103	0.254801	0.707903	0.0757482	0.562874	0.935449	0.103658	0.0694953	-0.210308	0.0852804	0.268049	0.702716	0.07762	0.99987	0.927058	0.112724	0.0686747	-0.660145	-13.9718	-70.963	0.0479412	0.0671933	0.0475977	0.127596	0.337095	0.0588911	0.830981	0.768358	0.829681	0.0526935	0.0862712	0.0334187	0.855786	0.999765	0.35495	0.954431	0.957859	0.967349	0.0792039	0.122607	0.0516575	0.0814117	0.0650919	0.095705	-0.122954	0.0957849	0.730489	0.680442	0.113305	0.999172	0.937568	0.154606	0.0556037	-0.531891	0.0946499	0.178632	0.668954	0.0632686	0.646468	0.922342	0.0913002	0.0754706	0.193115	0.16892	0.360287	0.460682	0.0888169	0.848733	0.817371	0.122663	0.064097	-13.9718	0.0671933	0.337095	0.768358	0.0862712	0.999765	0.957859	0.122607	0.0650919	-70.963	0.0475977	0.0588911	0.829681	0.0334187	0.35495	0.967349	0.0516575	0.095705	-0.697594	0.048841	0.0704783	0.825746	0.037288	0.333111	0.965163	0.0562388	0.0923264	0.002193	0.131136	0.32741	0.553052	0.083179	0.408473	0.84213	0.0951414	0.0655551
ENSG00000185291	IL3RA	interleukin 3 receptor subunit alpha [Source:HGNC Symbol;Acc:HGNC:6012]	protein_coding	3563	-0.00245722	0.0488242	0.42338	0.767444	7.97191508402006e-20	0.912776	0.943967	2.46754290331034e-18	0.694111	0.00505194	0.026571	0.621001	0.872541	9.68615456502067e-20	0.9999	0.97268	2.99896029583066e-18	0.692601	-0.303991	0.182246	0.865693	0.429769	3.23885131533364e-17	0.953701	0.720515	9.02108975459595e-16	0.69586	-2.00043e-07	0.0354928	0.999903	0.829858	1.09220662373175e-19	0.999903	0.954398	2.66094274161156e-18	0.691666	0.011051	0.0491803	0.249164	0.764259	5.68766999308798e-20	0.917721	0.944415	1.77417783922322e-18	0.69671	-0.113189	0.0447908	0.801203	0.790899	1.05871720577084e-19	0.999981	0.949808	3.26335854566934e-18	0.691908	-0.00494538	-0.0184571	0.128126	0.911625	3.50114421729907e-20	0.533263	0.99462	1.10874895867769e-18	0.700406	0.00667078	0.0355143	0.97064	0.829478	1.09148008794898e-19	0.999744	0.960627	3.34452646684337e-18	0.691671	0.210812	0.0464508	0.306353	0.777253	6.53199477571882e-20	0.873944	0.948005	2.02842810900904e-18	0.695647	-0.234568	0.0866735	0.159876	0.623862	2.25906049067731e-20	0.81348	0.917842	7.44881340238226e-19	0.708076	0.378247	0.0781014	0.00699041	0.622109	3.04858482662725e-21	0.999906	0.904186	1.08984288492795e-19	0.718308	0.224839	0.0938896	0.140146	0.575133	3.74825004475729e-20	0.988904	0.899087	1.19794301737665e-18	0.69989	0.220165	0.0948773	0.165991	0.573542	4.25422225652007e-20	0.996984	0.913575	1.3472351334727e-18	0.698928	0.175577	0.0716173	0.271846	0.668004	6.03487973120403e-20	0.987465	0.934293	1.89384174490846e-18	0.696256	0.0502912	0.0422227	0.845038	0.802052	1.07190227056085e-19	0.941568	0.962529	3.24156956995481e-18	0.691812	0.334347	0.111949	0.0289784	0.497485	1.96299518120295e-20	0.284751	0.865969	6.45214498263958e-19	0.709122	0.236515	-0.168489	0.039411	-0.00951056	0.0592028	0.282797	0.808136	0.955307	3.55845945055039e-20	1.16114662981543e-19	0.656297	0.82581	0.954546	0.990105	1.14786522989382e-18	3.57378946448815e-18	0.704664	0.69559	0.21377	0.0785082	0.131098	0.636702	6.67728929145602e-20	0.99979	0.915536	2.10496486360657e-18	0.69987	0.565708	0.0733735	0.0853972	0.655566	4.78083105822716e-20	0.36527	0.917458	1.51400260270128e-18	0.702425	0.197197	0.0656296	0.16172	0.691625	7.81993154453277e-20	0.99987	0.922357	2.45401954322095e-18	0.698655	-0.0506959	-1.17832	9.79315	0.0290431	0.0301345	0.0442505	0.875901	0.913584	0.72883	0.863953	0.859835	0.792506	2.02199183392995e-19	2.03455386938738e-19	1.92906477114005e-19	0.985791	0.999765	0.885802	0.962935	0.976034	0.961235	6.05317440240959e-18	6.12603875636379e-18	5.71739624335325e-18	0.691235	0.691186	0.691607	0.0679358	0.0470244	0.798085	0.785768	1.98162897962707e-19	0.999172	0.960872	5.95805961706947e-18	0.691395	0.293435	0.0476313	0.319771	0.773446	1.25840071256215e-19	0.724986	0.955657	3.86169398607199e-18	0.694962	-0.168489	-0.00951056	0.282797	0.955307	1.16114662981543e-19	0.82581	0.990105	3.57378946448815e-18	0.69559	-1.17832	0.0301345	0.913584	0.859835	2.03455386938738e-19	0.999765	0.976034	6.12603875636379e-18	0.691186	9.79315	0.0442505	0.72883	0.792506	1.92906477114005e-19	0.885802	0.961235	5.71739624335325e-18	0.691607	0.28634	0.0630638	0.321697	0.706486	1.26326219032088e-19	0.60833	0.936042	3.84823325502434e-18	0.694932	0.000198107	0.0367789	0.905595	0.823865	1.08468667330808e-19	0.927802	0.950295	2.58510778062404e-18	0.691719
ENSG00000108830	RND2	Rho family GTPase 2 [Source:HGNC Symbol;Acc:HGNC:18315]	protein_coding	8153	-0.00362707	-0.218891	0.147824	0.105603	8.78466379686223e-05	0.765773	0.48088	0.000282625	0.243478	-0.0159418	-0.210411	0.0545209	0.116295	4.34399198681729e-05	0.9999	0.520239	0.000154895	0.258385	-0.575293	-0.179165	0.690576	0.334659	0.000158172	0.880776	0.646864	0.000507545	0.260925	0.00406759	-0.215158	0.001973	0.0946931	3.13215602820133e-06	0.00476552	0.427163	7.3861088431097e-06	0.3106	-0.00475264	-0.244453	0.546886	0.0735947	0.000186694	0.957679	0.427755	0.000560512	0.227029	0.442629	-0.274923	0.227945	0.0479745	0.000116227	0.999981	0.345622	0.000378793	0.237431	0.00492226	-0.184869	0.0639126	0.174756	4.88019974266e-05	0.39622	0.753492	0.000158306	0.25595	0.0288672	-0.238479	0.84601	0.0805978	0.000214893	0.999744	0.439108	0.000649486	0.2239	-0.220281	-0.250016	0.191614	0.0650531	0.000104147	0.841333	0.406728	0.000335276	0.23981	-0.0645359	-0.253593	0.644484	0.0912727	0.000302255	0.961726	0.540377	0.000875499	0.218557	0.0692459	-0.230767	0.555651	0.0916027	0.000187962	0.999906	0.478726	0.000578683	0.226879	-0.0499245	-0.251534	0.691452	0.073173	0.000204048	0.988904	0.469142	0.000616082	0.225054	-0.0538805	-0.2531	0.68102	0.0727291	0.000203039	0.996984	0.504064	0.00061262	0.225165	-0.0820314	-0.255445	0.532409	0.0661648	0.000184534	0.987465	0.466179	0.000562388	0.227287	-0.164278	-0.260547	0.435514	0.0611257	0.000167877	0.729691	0.42112	0.000496779	0.229379	0.0906741	-0.216775	0.47618	0.121193	0.000198625	0.743464	0.5432	0.000577984	0.228066	0.0164893	-0.0660279	-0.237445	-0.255022	0.873988	0.608855	0.0839155	0.071337	0.000244662	0.000220895	0.96996	0.917281	0.439896	0.414698	0.000716862	0.000656939	0.223367	0.225676	0.0248074	-0.232678	0.832021	0.0950693	0.000242577	0.99979	0.495378	0.000728501	0.223561	0.332539	-0.214917	0.219755	0.11708	0.000128761	0.527296	0.52328	0.000391838	0.237699	-0.0206547	-0.241054	0.859031	0.0820383	0.000243988	0.99987	0.4389	0.000736887	0.22343	-0.183892	5.92033	34.2755	-0.25745	-0.216041	-0.203534	0.489184	0.505644	0.136473	0.0661317	0.124465	0.137626	0.000201157	0.000204249	9.43960744890745e-05	0.921915	0.999765	0.452397	0.370577	0.577911	0.585024	0.000603762	0.000619475	0.000296185	0.227781	0.227439	0.244489	0.146191	-0.210759	0.5016	0.139157	0.000203501	0.999172	0.604882	0.000621798	0.227521	0.109228	-0.232888	0.652422	0.0905325	0.000226596	0.887374	0.472568	0.00066571	0.225101	-0.0660279	-0.255022	0.608855	0.071337	0.000220895	0.917281	0.414698	0.000656939	0.225676	5.92033	-0.216041	0.505644	0.124465	0.000204249	0.999765	0.577911	0.000619475	0.227439	34.2755	-0.203534	0.136473	0.137626	9.43960744890745e-05	0.452397	0.585024	0.000296185	0.244489	0.0686588	-0.230932	0.772678	0.0973084	0.000238585	0.903825	0.495496	0.000676454	0.223936	0.00396291	-0.212863	0.00295772	0.099898	4.37885880607244e-06	0.00672402	0.435375	9.9277036416196e-06	0.304225
ENSG00000256806	C17orf100	chromosome 17 open reading frame 100 [Source:HGNC Symbol;Acc:HGNC:34494]	protein_coding	388327	-0.000811422	-0.337663	0.809827	0.0658604	0.00111788	0.978073	0.393709	0.00272605	0.185666	-0.005474	-0.332397	0.625155	0.0700304	0.00103622	0.9999	0.423005	0.00265187	0.187493	-1.41775	-0.287455	0.442431	0.225711	0.000305897	0.748224	0.545506	0.000902522	0.24459	-0.00942184	-0.39629	9.02277256280087e-09	0.00855668	3.51572896315902e-10	8.96075446022124e-08	0.147267	1.69050743719636e-09	0.45937	0.0233634	-0.31313	0.0246095	0.077512	0.000132111	0.671947	0.4374	0.000409948	0.23464	-0.366117	-0.311994	0.456966	0.0939202	0.000907805	0.999981	0.457785	0.00237941	0.190662	-0.000319897	-0.345555	0.92899	0.0645549	0.00114154	0.983709	0.584967	0.00264399	0.185161	0.562404	-0.340349	0.00368032	0.0499764	2.98686669301949e-05	0.999744	0.363825	0.000110049	0.266144	0.145506	-0.334503	0.520487	0.0669847	0.000963056	0.915604	0.41221	0.00243201	0.18925	-0.0763773	-0.470745	0.67808	0.0181825	0.000667866	0.967361	0.297457	0.0017724	0.200091	-0.0332929	-0.345816	0.832316	0.0596648	0.00112403	0.999906	0.402384	0.0028562	0.185534	-0.248937	-0.40672	0.136294	0.0289417	0.000447906	0.988904	0.324966	0.00124238	0.207239	-0.159735	-0.385149	0.361018	0.040867	0.000806369	0.996984	0.411705	0.00209821	0.193483	-0.271597	-0.397944	0.119728	0.0308215	0.000410954	0.987465	0.352154	0.00115202	0.209222	-0.60703	-0.423284	0.029025	0.0202698	0.000149541	0.347083	0.268303	0.00044684	0.231926	-0.535146	-0.471258	0.00108763	0.00773229	8.45429714512927e-06	0.246124	0.181357	3.40298135812651e-05	0.294452	-0.412635	0.410107	-0.355868	-0.240203	0.00209371	0.0148835	0.0393078	0.183137	1.45147642093962e-05	6.95163600656837e-05	0.651655	0.735883	0.318721	0.603859	5.70338402532008e-05	0.000233811	0.283663	0.251094	-0.365155	-0.422472	0.0167427	0.0190701	7.61286606492292e-05	0.99979	0.254341	0.000257508	0.249141	-1.00288	-0.416216	0.00446103	0.0183844	2.68330543909915e-05	0.273061	0.242246	9.54176259885435e-05	0.271126	-0.139297	-0.369251	0.366068	0.0445752	0.000633416	0.99987	0.341324	0.00172837	0.201346	-0.108022	-3.86174	-76.9774	-0.358785	-0.361422	-0.424168	0.760032	0.744061	0.0107349	0.0547269	0.0545547	0.0179258	0.000860291	0.000855479	5.39017413960084e-05	0.968888	0.999765	0.289185	0.340505	0.429412	0.264701	0.00220951	0.002226	0.000179836	0.194043	0.194178	0.256523	-0.4716	-0.434434	0.100324	0.0211938	0.000283198	0.999172	0.317684	0.000833908	0.220044	-0.641228	-0.376012	0.0439572	0.0359619	0.000157449	0.607038	0.321401	0.000480427	0.233251	0.410107	-0.240203	0.0148835	0.183137	6.95163600656837e-05	0.735883	0.603859	0.000233811	0.251094	-3.86174	-0.361422	0.744061	0.0545547	0.000855479	0.999765	0.429412	0.002226	0.194178	-76.9774	-0.424168	0.0107349	0.0179258	5.39017413960084e-05	0.289185	0.264701	0.000179836	0.256523	-0.879388	-0.435072	0.00428836	0.0143451	2.59937194484674e-05	0.238905	0.225177	9.25120299084522e-05	0.271782	-0.00987589	-0.406123	1.903319432488e-09	0.00615871	8.34872250412211e-11	2.11767187766552e-08	0.126995	4.36550692185888e-10	0.479326
ENSG00000234171	RNASEH1-DT	RNASEH1 divergent transcript [Source:HGNC Symbol;Acc:HGNC:49289]	lncRNA	100506054	-0.00285161	-0.140761	0.358598	0.400148	0.0625094	0.893427	0.784678	0.090261	0.0749806	0.00160384	-0.159064	0.876899	0.344879	0.083256	0.9999	0.763032	0.119273	0.065524	-0.64742	0.0414739	0.695479	0.844797	0.0296925	0.882734	0.939988	0.0476427	0.11238	0.00140166	-0.148164	0.400687	0.374712	0.0656023	0.484663	0.739419	0.0762441	0.0734104	0.0149392	-0.137729	0.122729	0.404706	0.0358074	0.882939	0.797014	0.0566073	0.0925003	-0.607423	-0.10634	0.179738	0.530174	0.0443253	0.999981	0.8561	0.0698321	0.0859118	0.00126792	-0.142399	0.701982	0.405109	0.0798014	0.913868	0.894247	0.109942	0.0669441	0.276602	-0.155387	0.12904	0.346447	0.0368537	0.999744	0.761158	0.059083	0.0916192	-0.10252	-0.16156	0.624125	0.334913	0.0772457	0.938978	0.75018	0.10888	0.0680294	0.134368	-0.047671	0.431521	0.792914	0.0882777	0.914376	0.960531	0.124592	0.0643057	0.243028	-0.128855	0.0913592	0.435189	0.0300985	0.999906	0.820529	0.0499665	0.097762	0.194115	-0.105815	0.209328	0.534366	0.0480727	0.988904	0.884267	0.0733984	0.083368	0.256153	-0.087141	0.110806	0.608257	0.0337438	0.996984	0.924416	0.0542886	0.0943083	0.220669	-0.110831	0.17176	0.510781	0.0432455	0.987465	0.883365	0.0670916	0.0866805	-0.046724	-0.162483	0.857687	0.34203	0.0830216	0.946266	0.786437	0.113611	0.0656187	0.396399	-0.065811	0.0101046	0.689926	0.00752292	0.256843	0.93236	0.0141803	0.138689	0.217319	-0.110296	-0.153132	-0.186464	0.0874525	0.488278	0.354474	0.281534	0.0313003	0.075551	0.673189	0.88724	0.761302	0.698828	0.0500294	0.106875	0.0977078	0.0695828	0.175515	-0.121515	0.22191	0.472817	0.0527993	0.99979	0.847178	0.0804793	0.0813472	0.323566	-0.135422	0.334176	0.422678	0.0644523	0.631999	0.82081	0.0904184	0.0748613	0.235633	-0.120437	0.0977802	0.470455	0.0334558	0.99987	0.826545	0.0547255	0.095671	0.135546	-7.85293	26.5261	-0.143186	-0.186526	-0.131167	0.67987	0.474281	0.352499	0.404582	0.280484	0.439774	0.0841335	0.0747207	0.0660244	0.95875	0.999765	0.649504	0.76641	0.758837	0.847321	0.118292	0.108089	0.0931841	0.0659472	0.0699533	0.0740673	0.415877	-0.0807825	0.119118	0.639831	0.0375498	0.999172	0.925755	0.0599264	0.0921094	0.451864	-0.1374	0.128589	0.409054	0.0392345	0.626669	0.807334	0.0605394	0.0907447	-0.110296	-0.186464	0.488278	0.281534	0.075551	0.88724	0.698828	0.106875	0.0695828	-7.85293	-0.186526	0.474281	0.280484	0.0747207	0.999765	0.758837	0.108089	0.0699533	26.5261	-0.131167	0.352499	0.439774	0.0660244	0.649504	0.847321	0.0931841	0.0740673	0.215494	-0.136154	0.46193	0.423922	0.0739617	0.721134	0.825019	0.101434	0.0702951	0.00144657	-0.146848	0.391392	0.379102	0.0649488	0.47433	0.741524	0.075493	0.0737367
ENSG00000116830	TTF2	transcription termination factor 2 [Source:HGNC Symbol;Acc:HGNC:12398]	protein_coding	8458	-0.00197354	-0.0119475	0.387485	0.922477	0.68294	0.903274	0.98346	0.711067	-0.025561	0.00753622	-0.0359646	0.320579	0.769484	0.652621	0.9999	0.94773	0.691965	-0.0225111	0.296123	-0.0588534	0.817045	0.719807	0.755093	0.935164	0.884288	0.773653	-0.0378869	0.00364418	-0.00168089	0.00226885	0.988439	0.0568915	0.00539679	0.99821	0.0668182	0.0780169	-0.00842536	-0.0330885	0.237725	0.786225	0.601291	0.916438	0.95098	0.639104	-0.0173489	-0.00292652	-0.0224135	0.993023	0.858553	0.775451	0.999981	0.967558	0.80465	-0.0351184	-0.00529159	-0.0803818	0.0274774	0.509944	0.247281	0.276928	0.922747	0.293576	0.0255283	-0.187584	-0.0232264	0.161794	0.848082	0.532008	0.999744	0.96452	0.576989	-0.0102546	-0.0499484	-0.0252499	0.745423	0.837231	0.762736	0.962193	0.962558	0.78488	-0.0337648	0.223857	0.0332642	0.0749763	0.80187	0.398095	0.731522	0.962886	0.45091	0.00466485	-0.0770855	-0.0313371	0.469466	0.798778	0.711085	0.999906	0.95587	0.745144	-0.0284133	-0.0114232	-0.0256207	0.920321	0.839191	0.77426	0.996879	0.970874	0.79808	-0.0349908	0.0338177	-0.0135325	0.776221	0.914997	0.765722	0.996984	0.989964	0.791987	-0.034081	0.100876	-0.00189956	0.397031	0.987836	0.686667	0.987465	0.997987	0.719484	-0.0259371	0.25608	0.0116087	0.178772	0.92539	0.550126	0.529521	0.987069	0.584991	-0.0121333	0.0820208	-0.00368075	0.477697	0.976697	0.722487	0.743878	0.99471	0.743102	-0.029931	0.100912	-0.123758	-0.0205783	-0.0549887	0.283229	0.289359	0.866772	0.663639	0.640843	0.6445	0.744048	0.828255	0.968918	0.905243	0.670524	0.674622	-0.021578	-0.0219498	0.0793612	-0.00633779	0.45398	0.959566	0.715416	0.99979	0.991239	0.745925	-0.0291983	0.286454	-0.00298654	0.244389	0.980728	0.615168	0.552031	0.995479	0.643336	-0.0189656	0.0410796	-0.0161968	0.697041	0.896524	0.765898	0.99987	0.977546	0.792444	-0.0345083	0.220152	-16.1701	-10.5526	0.000847689	-0.0820905	-0.0332358	0.361129	0.0427568	0.615689	0.994613	0.507898	0.790549	0.681018	0.313647	0.753671	0.894154	0.999765	0.82847	0.998838	0.882549	0.961006	0.712453	0.368582	0.773378	-0.0256668	0.0156758	-0.0332026	0.160739	0.00703116	0.415336	0.956293	0.702518	0.999172	0.995529	0.734355	-0.0278686	0.120403	-0.0172861	0.58428	0.888863	0.747858	0.857184	0.977792	0.769189	-0.0325869	-0.123758	-0.0549887	0.289359	0.663639	0.6445	0.828255	0.905243	0.674622	-0.0219498	-16.1701	-0.0820905	0.0427568	0.507898	0.313647	0.999765	0.882549	0.368582	0.0156758	-10.5526	-0.0332358	0.615689	0.790549	0.753671	0.82847	0.961006	0.773378	-0.0332026	0.244417	0.0017238	0.255425	0.988942	0.622936	0.549503	0.997433	0.649436	-0.0197568	0.00388459	0.00254278	0.00125544	0.982402	0.0383469	0.00313876	0.995601	0.0461556	0.0904002
ENSG00000184305	CCSER1	coiled-coil serine rich protein 1 [Source:HGNC Symbol;Acc:HGNC:29349]	protein_coding	401145	-0.00204058	-0.287228	0.604569	0.178219	0.000217645	0.945329	0.588292	0.000636089	0.223616	-0.0199759	-0.263016	0.124888	0.211755	8.78289852330579e-05	0.9999	0.642149	0.000292707	0.243483	-3.60592	0.0347001	0.104897	0.902165	7.42677225940967e-05	0.481043	0.960634	0.000260137	0.279031	-0.00871917	-0.348478	1.26857671997767e-05	0.0668101	4.53552468135577e-08	5.32459294651108e-05	0.369775	1.47377989255487e-07	0.385213	-0.00390642	-0.303136	0.751658	0.155043	0.00023402	0.982102	0.573803	0.000687522	0.221994	0.37256	-0.328898	0.517634	0.130744	0.000203943	0.999981	0.52505	0.000626493	0.225066	-0.000703923	-0.305977	0.866824	0.159732	0.000241406	0.965964	0.733965	0.000664993	0.221298	0.0157711	-0.29825	0.945899	0.160891	0.000243867	0.999744	0.576559	0.00072619	0.22107	-0.0294774	-0.29983	0.911474	0.159562	0.000243052	0.986119	0.576874	0.000715369	0.221145	0.00794911	-0.303024	0.971019	0.195741	0.000283938	0.996692	0.678843	0.000826354	0.219984	-0.0685639	-0.306021	0.709167	0.151978	0.000230118	0.999906	0.577072	0.000695703	0.222371	-0.236693	-0.359772	0.2269	0.0979435	0.000129789	0.988904	0.518923	0.000408594	0.235028	-0.117051	-0.329869	0.567689	0.133121	0.000212221	0.996984	0.618494	0.000637694	0.224179	-0.0938221	-0.317601	0.648055	0.142906	0.00022334	0.987465	0.609406	0.000667932	0.223039	-0.458811	-0.359685	0.161868	0.0947072	0.000104529	0.514246	0.501053	0.000325232	0.239731	-0.424496	-0.398777	0.0305784	0.0619679	3.45369333021519e-05	0.288352	0.427346	0.000120546	0.265889	-0.22754	0.209031	-0.305159	-0.245844	0.15879	0.298639	0.148946	0.260477	0.000112728	0.000167162	0.692463	0.831291	0.552292	0.681662	0.000357752	0.000513656	0.240618	0.23192	-0.0690765	-0.314631	0.70537	0.147478	0.000250741	0.99979	0.583725	0.000749772	0.222811	-0.789877	-0.354728	0.0604907	0.094014	5.74468635393767e-05	0.330666	0.477811	0.00018915	0.255169	0.00716083	-0.299267	0.968571	0.165701	0.000266497	0.99987	0.575838	0.000796542	0.221428	0.497993	-13.0558	-82.5761	-0.247157	-0.34836	-0.382926	0.229283	0.346871	0.0204228	0.252943	0.112089	0.0692049	0.000142649	0.000181942	2.53314797311676e-05	0.871737	0.999765	0.295178	0.643656	0.558365	0.453077	0.000444506	0.000559487	9.07918634430102e-05	0.235439	0.23003	0.272314	-0.0575128	-0.311033	0.865836	0.163291	0.000263416	0.999172	0.638693	0.000781941	0.221692	-0.517648	-0.323629	0.169689	0.127552	0.000117756	0.64157	0.539561	0.000369989	0.239662	0.209031	-0.245844	0.298639	0.260477	0.000167162	0.831291	0.681662	0.000513656	0.23192	-13.0558	-0.34836	0.346871	0.112089	0.000181942	0.999765	0.558365	0.000559487	0.23003	-82.5761	-0.382926	0.0204228	0.0692049	2.53314797311676e-05	0.295178	0.453077	9.07918634430102e-05	0.272314	-0.67331	-0.367651	0.0670152	0.084862	6.18868272208128e-05	0.327936	0.470481	0.000201821	0.253582	-0.00925927	-0.358356	4.00809939960916e-06	0.0563595	1.6245371777233e-08	1.84455908224437e-05	0.341143	5.5904929738192e-08	0.40181
ENSG00000101443	WFDC2	WAP four-disulfide core domain 2 [Source:HGNC Symbol;Acc:HGNC:15939]	protein_coding	10406	0.00373471	-0.0135035	0.417302	0.956507	1.30117428917097e-06	0.910389	0.99213	6.29440415263686e-06	0.326962	-0.0208107	0.0435137	0.172425	0.859594	7.50923958707659e-07	0.9999	0.969356	3.90593097121789e-06	0.336952	-3.51355	0.251976	0.171796	0.442328	6.02297335832825e-06	0.543005	0.728734	2.77679670685722e-05	0.335038	0.00654576	0.0444293	0.00685926	0.851164	6.09515973675688e-08	0.0144097	0.960701	1.93700769028507e-07	0.380335	0.00131141	0.00838131	0.927666	0.973038	1.74901196110319e-06	0.994759	0.995966	8.30251947586426e-06	0.321509	0.0800585	0.000181492	0.905519	0.999429	1.74436753743359e-06	0.999981	0.999897	8.48966338803352e-06	0.321558	-0.00256629	-0.0212394	0.60099	0.933006	1.55015534772873e-06	0.875118	0.995457	7.12133631372136e-06	0.323741	-0.106681	0.00643159	0.694661	0.979236	1.63673751210593e-06	0.999744	0.995412	7.89748624231819e-06	0.322737	-0.179968	-0.00259661	0.561377	0.991624	1.50576526225171e-06	0.923119	0.998067	7.28072322714595e-06	0.324277	-0.25353	-0.0764206	0.320201	0.777795	1.55876324638586e-06	0.88172	0.956939	7.53873270671877e-06	0.326855	-0.0343194	0.00289127	0.873257	0.990717	1.73537821939935e-06	0.999906	0.998318	8.38121616360791e-06	0.321654	-0.0754379	-0.0128357	0.743045	0.959745	1.67182363513746e-06	0.990311	0.992644	8.00733444606632e-06	0.322344	-0.24252	-0.0586558	0.310448	0.817429	1.0987075956685e-06	0.996984	0.97244	5.45057468657103e-06	0.330056	-0.302007	-0.055378	0.20718	0.824563	8.49884105217193e-07	0.987465	0.973177	4.31706266922581e-06	0.334718	0.20759	0.034532	0.59044	0.891111	1.53879910779951e-06	0.821875	0.983295	7.08742164451265e-06	0.323876	0.292658	0.0852136	0.200384	0.731671	1.08109684400913e-06	0.512906	0.940746	5.25298947605182e-06	0.333616	0.145301	-0.305711	0.0204288	-0.0623978	0.437256	0.186591	0.93338	0.802887	1.73361488419806e-06	1.03060315534338e-06	0.815266	0.800795	0.985185	0.951751	8.30905120493546e-06	5.20197071317112e-06	0.324875	0.334494	-0.0738177	0.00217972	0.726118	0.993013	2.15713807717936e-06	0.99979	0.99824	1.0324687102322e-05	0.32078	0.512853	0.0526641	0.294272	0.830427	1.38280483043095e-06	0.599541	0.965463	6.54391596184567e-06	0.329078	-0.0989654	0.00174789	0.636591	0.994357	2.06083414046615e-06	0.99987	0.999594	9.91850916644428e-06	0.321638	-0.104492	28.8289	84.3111	0.00621755	0.123292	0.101651	0.827617	0.0695834	0.0408686	0.980199	0.618077	0.675062	2.23217841578844e-06	5.0726965242123e-07	3.37239233684439e-07	0.979265	0.999765	0.321115	0.995262	0.918788	0.933394	1.05002722403107e-05	2.71937351825199e-06	1.79544511157585e-06	0.320136	0.34733	0.354584	0.201441	0.0546354	0.607629	0.830614	2.02332974119562e-06	0.999172	0.971064	9.70433347056617e-06	0.321983	0.602911	0.0444454	0.165469	0.85495	9.49600141623582e-07	0.639416	0.969841	4.72427849266513e-06	0.335992	-0.305711	-0.0623978	0.186591	0.802887	1.03060315534338e-06	0.800795	0.951751	5.20197071317112e-06	0.334494	28.8289	0.123292	0.0695834	0.618077	5.0726965242123e-07	0.999765	0.918788	2.71937351825199e-06	0.34733	84.3111	0.101651	0.0408686	0.675062	3.37239233684439e-07	0.321115	0.933394	1.79544511157585e-06	0.354584	0.567925	0.0741154	0.182564	0.763466	1.01551300016511e-06	0.474988	0.952132	4.89771986125062e-06	0.334764	0.00742452	0.0549149	0.0022995	0.814473	2.42164748439599e-08	0.00538002	0.947917	8.0809619182587e-08	0.39542
ENSG00000175611	ERCC6L2-AS1	ERCC6L2 antisense RNA 1 [Source:HGNC Symbol;Acc:HGNC:27858]	lncRNA	100128782	-0.00149842	0.124684	0.518036	0.319059	0.112926	0.930728	0.728539	0.149939	0.0550619	-1.58673e-05	0.116583	0.99836	0.352987	0.129714	0.9999	0.767388	0.1744	0.050145	-1.75048	0.218197	0.197442	0.209791	0.124413	0.565291	0.528176	0.162392	0.0594086	-0.00376464	0.0948892	0.00185014	0.419738	0.00341643	0.00450223	0.769071	0.00488068	0.157887	0.00163329	0.118578	0.82216	0.343094	0.127574	0.989157	0.758842	0.168689	0.0507409	-0.161827	0.129847	0.633215	0.309436	0.120311	0.999981	0.725184	0.164705	0.0528282	0.000548109	0.122535	0.824417	0.337093	0.127629	0.954911	0.865302	0.165645	0.0507256	0.00742571	0.116578	0.956708	0.350146	0.129589	0.999744	0.763442	0.173001	0.0501798	0.272402	0.130713	0.0779935	0.286939	0.0440627	0.817611	0.713183	0.0670986	0.0860972	0.115587	0.104521	0.366464	0.442796	0.0955964	0.895411	0.851035	0.133336	0.0615627	0.0847452	0.126102	0.432795	0.312881	0.10568	0.999906	0.741659	0.146439	0.0573775	0.0493804	0.129381	0.669644	0.313185	0.122149	0.988904	0.76779	0.164217	0.0522902	0.166444	0.161449	0.165284	0.206231	0.067269	0.996984	0.708092	0.0983831	0.0725911	0.104971	0.138152	0.38474	0.275842	0.100791	0.987465	0.750515	0.139052	0.0590176	0.165406	0.138686	0.393353	0.274897	0.101714	0.701629	0.733788	0.135346	0.0587025	0.0305598	0.118942	0.792132	0.349015	0.176299	0.912915	0.785038	0.215668	0.0393098	0.0139214	0.0714028	0.112151	0.130495	0.883007	0.54293	0.366323	0.306801	0.178971	0.160254	0.971618	0.899446	0.76923	0.716953	0.222614	0.203519	0.038732	0.0429363	0.0597065	0.124161	0.574417	0.324002	0.163082	0.99979	0.763528	0.211196	0.0422765	-0.0514691	0.108319	0.835388	0.387155	0.177764	0.935451	0.796987	0.217048	0.0389922	0.118447	0.13058	0.261118	0.293846	0.119778	0.99987	0.716374	0.163223	0.0536225	0.357167	-0.506271	-1.72234	0.150045	0.11	0.110138	0.137712	0.950186	0.934911	0.231234	0.388841	0.381704	0.0871336	0.179972	0.179815	0.855786	0.999765	0.975938	0.622227	0.82627	0.812318	0.121769	0.229512	0.220748	0.0647521	0.0385173	0.0385508	0.0724354	0.125253	0.714686	0.33311	0.172765	0.999172	0.792288	0.221448	0.0400851	0.0989456	0.1163	0.653854	0.34988	0.169116	0.888014	0.771068	0.21226	0.040899	0.0714028	0.130495	0.54293	0.306801	0.160254	0.899446	0.716953	0.203519	0.0429363	-0.506271	0.11	0.950186	0.388841	0.179972	0.999765	0.82627	0.229512	0.0385173	-1.72234	0.110138	0.934911	0.381704	0.179815	0.975938	0.812318	0.220748	0.0385508	0.0271253	0.114569	0.900202	0.363256	0.179305	0.961134	0.788926	0.218088	0.0386603	-0.00352736	0.0936759	0.00410979	0.430079	0.0061576	0.00904754	0.774587	0.00843195	0.142499
ENSG00000159399	HK2	hexokinase 2 [Source:HGNC Symbol;Acc:HGNC:4923]	protein_coding	3099	-0.00192873	0.150082	0.759368	0.658341	0.925011	0.968641	0.904087	0.931332	-0.054016	-0.00306077	0.145024	0.883789	0.669555	0.93064	0.9999	0.919019	0.939171	-0.0549652	2.08156	0.00125477	0.565905	0.997843	0.713834	0.818165	0.998947	0.736087	-0.0329514	0.0208324	0.259513	7.56876832578659e-13	0.292769	1.12790749693768e-09	3.44585982026949e-11	0.675392	4.93216548576828e-09	0.44256	-0.00256307	0.136444	0.896586	0.687042	0.93098	0.992714	0.922873	0.937485	-0.0550238	-0.0023017	0.139808	0.998006	0.686337	0.932258	0.999981	0.914541	0.941764	-0.0552451	-0.0104662	0.0254389	0.115695	0.940398	0.660481	0.51205	0.995721	0.694074	-0.0233005	-0.285173	0.138748	0.441479	0.68019	0.880859	0.999744	0.920421	0.893005	-0.0475079	-1.0129	0.0869732	0.0148378	0.789759	0.283995	0.749893	0.950935	0.332329	0.0197592	0.188526	0.264513	0.58824	0.475927	0.905052	0.949393	0.863458	0.915392	-0.0515228	0.0140403	0.1412	0.961873	0.677439	0.932086	0.999906	0.924008	0.941042	-0.0552153	0.161445	0.181549	0.607127	0.600952	0.910941	0.988904	0.908852	0.920008	-0.0517853	-0.00556978	0.138116	0.986429	0.69245	0.932237	0.999232	0.945883	0.939825	-0.0552414	0.202947	0.181373	0.536187	0.597849	0.900535	0.987465	0.913679	0.910778	-0.0502412	0.752213	0.240262	0.150872	0.481172	0.71234	0.502167	0.862714	0.735275	-0.0285413	0.561251	0.280353	0.0726231	0.408014	0.521353	0.3584	0.819412	0.555359	-0.00923906	0.470422	-0.579742	0.160122	-0.00102506	0.0649374	0.0670803	0.627854	0.997595	0.499607	0.505893	0.65635	0.770427	0.900877	0.999088	0.539122	0.545283	-0.00690793	-0.00758585	0.221755	0.195971	0.443312	0.566085	0.843014	0.99979	0.888214	0.859666	-0.0432492	1.03562	0.221513	0.121894	0.509389	0.623646	0.415044	0.857403	0.650829	-0.0198291	0.288689	0.195907	0.31487	0.562691	0.7953	0.99987	0.87369	0.818956	-0.0377205	0.551239	-7.59152	66.6115	0.209215	0.122393	0.216853	0.402382	0.730729	0.244064	0.542318	0.724044	0.523062	0.830588	0.890574	0.753677	0.901652	0.999765	0.56098	0.846149	0.948381	0.884192	0.847509	0.903603	0.773378	-0.0417609	-0.049425	-0.0332033	0.693868	0.278576	0.196267	0.424303	0.714891	0.999172	0.843037	0.745341	-0.029144	0.454827	0.170692	0.448527	0.612829	0.844452	0.791868	0.900449	0.857642	-0.043424	-0.579742	-0.00102506	0.0670803	0.997595	0.505893	0.770427	0.999088	0.545283	-0.00758585	-7.59152	0.122393	0.730729	0.724044	0.890574	0.999765	0.948381	0.903603	-0.049425	66.6115	0.216853	0.244064	0.523062	0.753677	0.56098	0.884192	0.773378	-0.0332033	0.925427	0.242715	0.11329	0.472	0.609193	0.392264	0.85077	0.636964	-0.0183563	0.0207008	0.27389	2.76604521380175e-12	0.274778	3.73352326859952e-09	8.23323844325595e-11	0.656763	1.44412874375314e-08	0.424681
ENSG00000059145	UNKL	unk like zinc finger [Source:HGNC Symbol;Acc:HGNC:14184]	protein_coding	64718	-0.00411727	0.131962	0.243798	0.486944	0.00109668	0.839138	0.829113	0.00268031	0.186128	-0.0146877	0.135568	0.210804	0.474972	0.00100523	0.9999	0.838481	0.00258208	0.188222	-3.24275	0.328196	0.115633	0.212468	0.00246605	0.490733	0.530283	0.0055734	0.189047	-0.00848256	0.0608074	1.80268611026551e-06	0.71317	7.73586162720378e-08	9.42518308348395e-06	0.912164	2.41670175699102e-07	0.376367	-0.00117735	0.108168	0.915579	0.570868	0.0019228	0.993304	0.878227	0.00445061	0.172393	-0.0188054	0.111171	0.971075	0.568769	0.00193072	0.999981	0.870063	0.00462208	0.172291	-0.00502146	0.0548452	0.181151	0.775696	0.000915514	0.597309	0.975922	0.00217693	0.19046	0.306254	0.110561	0.140249	0.556107	0.000777628	0.999744	0.872369	0.00203693	0.194343	0.197802	0.119907	0.405877	0.527977	0.00144984	0.890659	0.858492	0.00348692	0.17935	0.0643236	0.0932173	0.743461	0.656118	0.00251893	0.972339	0.929285	0.00570965	0.16748	0.032133	0.113246	0.845964	0.553759	0.00190181	0.999906	0.873137	0.00453654	0.172665	-0.156749	0.0689152	0.374636	0.72347	0.00139214	0.988904	0.945101	0.00341124	0.180342	-0.147893	0.0697363	0.421675	0.721807	0.00147741	0.996984	0.95447	0.00357721	0.178889	-0.0941153	0.0902629	0.610652	0.641333	0.00173495	0.987465	0.928313	0.0041292	0.174938	-0.537214	0.0377491	0.0674427	0.842765	0.000473465	0.402875	0.971463	0.00125314	0.205957	-0.253584	0.0543112	0.153565	0.778336	0.00104332	0.462451	0.954783	0.00251734	0.189384	-0.0812429	0.032597	0.111381	0.121588	0.577209	0.857203	0.559365	0.536896	0.00214128	0.00240183	0.873349	0.976428	0.872646	0.85205	0.00489846	0.00545194	0.171596	0.16869	-0.0338144	0.106113	0.836728	0.584466	0.00239187	0.99979	0.896201	0.00555291	0.168796	-0.697701	0.065091	0.0648624	0.730159	0.000584319	0.336792	0.941564	0.00150128	0.203253	0.123909	0.132664	0.446797	0.490171	0.00191659	0.99987	0.838279	0.00458853	0.174384	0.641105	-13.6781	-74.3031	0.181622	0.0628334	0.0388207	0.0832243	0.271857	0.0201338	0.344075	0.747225	0.83575	0.000694651	0.00147602	0.000249046	0.855786	0.999765	0.295178	0.726858	0.953418	0.968132	0.00182623	0.00359813	0.000704506	0.199157	0.180886	0.222965	-0.169354	0.0817667	0.579163	0.680918	0.00214409	0.999172	0.937642	0.00503214	0.171563	-0.867269	0.0741605	0.00927164	0.686358	0.000137605	0.607038	0.92834	0.00042598	0.236234	0.032597	0.121588	0.857203	0.536896	0.00240183	0.976428	0.85205	0.00545194	0.16869	-13.6781	0.0628334	0.271857	0.747225	0.00147602	0.999765	0.953418	0.00359813	0.180886	-74.3031	0.0388207	0.0201338	0.83575	0.000249046	0.295178	0.968132	0.000704506	0.222965	-0.762051	0.0369639	0.020142	0.843611	0.000249121	0.258304	0.969724	0.000703859	0.222958	-0.00946882	0.0482086	8.38130236215578e-08	0.762467	4.88470743443978e-09	5.87340441047535e-07	0.929486	1.84784041601735e-08	0.420578
