## Supplementary material for "Proteomic predictors of individualized nutrient-specific insulin secretion in health and disease": Table S7 (part 35 of 62)

### Sheet: Table S7 (continued)
ID	external_gene_name	description	gene_biotype	entrezgene_id	coeff_Age	coeff.T2D_Age	pvalue_Age	pvalue.T2D_Age	p.model_Age	padj_Age	padj.T2D_Age	padj.model_Age	R2adj_Age	coeff_BMI	coeff.T2D_BMI	pvalue_BMI	pvalue.T2D_BMI	p.model_BMI	padj_BMI	padj.T2D_BMI	padj.model_BMI	R2adj_BMI	coeff_HbA1c	coeff.T2D_HbA1c	pvalue_HbA1c	pvalue.T2D_HbA1c	p.model_HbA1c	padj_HbA1c	padj.T2D_HbA1c	padj.model_HbA1c	R2adj_HbA1c	coeff_Total_Culture_time	coeff.T2D_Total_Culture_time	pvalue_Total_Culture_time	pvalue.T2D_Total_Culture_time	p.model_Total_Culture_time	padj_Total_Culture_time	padj.T2D_Total_Culture_time	padj.model_Total_Culture_time	R2adj_Total_Culture_time	coeff_Cold_Ischemic_Time	coeff.T2D_Cold_Ischemic_Time	pvalue_Cold_Ischemic_Time	pvalue.T2D_Cold_Ischemic_Time	p.model_Cold_Ischemic_Time	padj_Cold_Ischemic_Time	padj.T2D_Cold_Ischemic_Time	padj.model_Cold_Ischemic_Time	R2adj_Cold_Ischemic_Time	coeff_Digestion_Time	coeff.T2D_Digestion_Time	pvalue_Digestion_Time	pvalue.T2D_Digestion_Time	p.model_Digestion_Time	padj_Digestion_Time	padj.T2D_Digestion_Time	padj.model_Digestion_Time	R2adj_Digestion_Time	coeff_Purity_%	coeff.T2D_Purity_%	pvalue_Purity_%	pvalue.T2D_Purity_%	p.model_Purity_%	padj_Purity_%	padj.T2D_Purity_%	padj.model_Purity_%	R2adj_Purity_%	coeff_Insulin_Content	coeff.T2D_Insulin_Content	pvalue_Insulin_Content	pvalue.T2D_Insulin_Content	p.model_Insulin_Content	padj_Insulin_Content	padj.T2D_Insulin_Content	padj.model_Insulin_Content	R2adj_Insulin_Content	coeff_Islet_Particle_Index	coeff.T2D_Islet_Particle_Index	pvalue_Islet_Particle_Index	pvalue.T2D_Islet_Particle_Index	p.model_Islet_Particle_Index	padj_Islet_Particle_Index	padj.T2D_Islet_Particle_Index	padj.model_Islet_Particle_Index	R2adj_Islet_Particle_Index	coeff_Static_GSIS	coeff.T2D_Static_GSIS	pvalue_Static_GSIS	pvalue.T2D_Static_GSIS	p.model_Static_GSIS	padj_Static_GSIS	padj.T2D_Static_GSIS	padj.model_Static_GSIS	R2adj_Static_GSIS	coeff_Glucose_3G_AUC	coeff.T2D_Glucose_3G_AUC	pvalue_Glucose_3G_AUC	pvalue.T2D_Glucose_3G_AUC	p.model_Glucose_3G_AUC	padj_Glucose_3G_AUC	padj.T2D_Glucose_3G_AUC	padj.model_Glucose_3G_AUC	R2adj_Glucose_3G_AUC	coeff_Glucose_15G_peak	coeff.T2D_Glucose_15G_peak	pvalue_Glucose_15G_peak	pvalue.T2D_Glucose_15G_peak	p.model_Glucose_15G_peak	padj_Glucose_15G_peak	padj.T2D_Glucose_15G_peak	padj.model_Glucose_15G_peak	R2adj_Glucose_15G_peak	coeff_Glucose_15G_AUC	coeff.T2D_Glucose_15G_AUC	pvalue_Glucose_15G_AUC	pvalue.T2D_Glucose_15G_AUC	p.model_Glucose_15G_AUC	padj_Glucose_15G_AUC	padj.T2D_Glucose_15G_AUC	padj.model_Glucose_15G_AUC	R2adj_Glucose_15G_AUC	coeff_Glucose_6G_AUC	coeff.T2D_Glucose_6G_AUC	pvalue_Glucose_6G_AUC	pvalue.T2D_Glucose_6G_AUC	p.model_Glucose_6G_AUC	padj_Glucose_6G_AUC	padj.T2D_Glucose_6G_AUC	padj.model_Glucose_6G_AUC	R2adj_Glucose_6G_AUC	coeff_KCl_glucose_AUC	coeff.T2D_KCl_glucose_AUC	pvalue_KCl_glucose_AUC	pvalue.T2D_KCl_glucose_AUC	p.model_KCl_glucose_AUC	padj_KCl_glucose_AUC	padj.T2D_KCl_glucose_AUC	padj.model_KCl_glucose_AUC	R2adj_KCl_glucose_AUC	coeff_Leucine_peak	coeff.T2D_Leucine_peak	pvalue_Leucine_peak	pvalue.T2D_Leucine_peak	p.model_Leucine_peak	padj_Leucine_peak	padj.T2D_Leucine_peak	padj.model_Leucine_peak	R2adj_Leucine_peak	coeff_Leucine_AUC	coeff_Glucose.Leucine_AUC	coeff.T2D_Leucine_AUC	coeff.T2D_Glucose.Leucine_AUC	pvalue_Leucine_AUC	pvalue_Glucose.Leucine_AUC	pvalue.T2D_Leucine_AUC	pvalue.T2D_Glucose.Leucine_AUC	p.model_Leucine_AUC	p.model_Glucose.Leucine_AUC	padj_Leucine_AUC	padj_Glucose.Leucine_AUC	padj.T2D_Leucine_AUC	padj.T2D_Glucose.Leucine_AUC	padj.model_Leucine_AUC	padj.model_Glucose.Leucine_AUC	R2adj_Leucine_AUC	R2adj_Glucose.Leucine_AUC	coeff_Leucine_6G_AUC	coeff.T2D_Leucine_6G_AUC	pvalue_Leucine_6G_AUC	pvalue.T2D_Leucine_6G_AUC	p.model_Leucine_6G_AUC	padj_Leucine_6G_AUC	padj.T2D_Leucine_6G_AUC	padj.model_Leucine_6G_AUC	R2adj_Leucine_6G_AUC	coeff_KCl_leucine_AUC	coeff.T2D_KCl_leucine_AUC	pvalue_KCl_leucine_AUC	pvalue.T2D_KCl_leucine_AUC	p.model_KCl_leucine_AUC	padj_KCl_leucine_AUC	padj.T2D_KCl_leucine_AUC	padj.model_KCl_leucine_AUC	R2adj_KCl_leucine_AUC	coeff_Fatty.acid_peak	coeff.T2D_Fatty.acid_peak	pvalue_Fatty.acid_peak	pvalue.T2D_Fatty.acid_peak	p.model_Fatty.acid_peak	padj_Fatty.acid_peak	padj.T2D_Fatty.acid_peak	padj.model_Fatty.acid_peak	R2adj_Fatty.acid_peak	coeff_Fatty.acid_AUC	coeff_Glucose.Fatty.acid_AUC	coeff_Leucine.Fatty.acid_AUC	coeff.T2D_Fatty.acid_AUC	coeff.T2D_Glucose.Fatty.acid_AUC	coeff.T2D_Leucine.Fatty.acid_AUC	pvalue_Fatty.acid_AUC	pvalue_Glucose.Fatty.acid_AUC	pvalue_Leucine.Fatty.acid_AUC	pvalue.T2D_Fatty.acid_AUC	pvalue.T2D_Glucose.Fatty.acid_AUC	pvalue.T2D_Leucine.Fatty.acid_AUC	p.model_Fatty.acid_AUC	p.model_Glucose.Fatty.acid_AUC	p.model_Leucine.Fatty.acid_AUC	padj_Fatty.acid_AUC	padj_Glucose.Fatty.acid_AUC	padj_Leucine.Fatty.acid_AUC	padj.T2D_Fatty.acid_AUC	padj.T2D_Glucose.Fatty.acid_AUC	padj.T2D_Leucine.Fatty.acid_AUC	padj.model_Fatty.acid_AUC	padj.model_Glucose.Fatty.acid_AUC	padj.model_Leucine.Fatty.acid_AUC	R2adj_Fatty.acid_AUC	R2adj_Glucose.Fatty.acid_AUC	R2adj_Leucine.Fatty.acid_AUC	coeff_Fatty.acid_6G_AUC	coeff.T2D_Fatty.acid_6G_AUC	pvalue_Fatty.acid_6G_AUC	pvalue.T2D_Fatty.acid_6G_AUC	p.model_Fatty.acid_6G_AUC	padj_Fatty.acid_6G_AUC	padj.T2D_Fatty.acid_6G_AUC	padj.model_Fatty.acid_6G_AUC	R2adj_Fatty.acid_6G_AUC	coeff_KCl_fatty.acid_AUC	coeff.T2D_KCl_fatty.acid_AUC	pvalue_KCl_fatty.acid_AUC	pvalue.T2D_KCl_fatty.acid_AUC	p.model_KCl_fatty.acid_AUC	padj_KCl_fatty.acid_AUC	padj.T2D_KCl_fatty.acid_AUC	padj.model_KCl_fatty.acid_AUC	R2adj_KCl_fatty.acid_AUC	coeff_Glucose.Leucine_AUC.1	coeff.T2D_Glucose.Leucine_AUC.1	pvalue_Glucose.Leucine_AUC.1	pvalue.T2D_Glucose.Leucine_AUC.1	p.model_Glucose.Leucine_AUC.1	padj_Glucose.Leucine_AUC.1	padj.T2D_Glucose.Leucine_AUC.1	padj.model_Glucose.Leucine_AUC.1	R2adj_Glucose.Leucine_AUC.1	coeff_Glucose.Fatty.acid_AUC.1	coeff.T2D_Glucose.Fatty.acid_AUC.1	pvalue_Glucose.Fatty.acid_AUC.1	pvalue.T2D_Glucose.Fatty.acid_AUC.1	p.model_Glucose.Fatty.acid_AUC.1	padj_Glucose.Fatty.acid_AUC.1	padj.T2D_Glucose.Fatty.acid_AUC.1	padj.model_Glucose.Fatty.acid_AUC.1	R2adj_Glucose.Fatty.acid_AUC.1	coeff_Leucine.Fatty.acid_AUC.1	coeff.T2D_Leucine.Fatty.acid_AUC.1	pvalue_Leucine.Fatty.acid_AUC.1	pvalue.T2D_Leucine.Fatty.acid_AUC.1	p.model_Leucine.Fatty.acid_AUC.1	padj_Leucine.Fatty.acid_AUC.1	padj.T2D_Leucine.Fatty.acid_AUC.1	padj.model_Leucine.Fatty.acid_AUC.1	R2adj_Leucine.Fatty.acid_AUC.1	coeff_mean.KCl	coeff.T2D_mean.KCl	pvalue_mean.KCl	pvalue.T2D_mean.KCl	p.model_mean.KCl	padj_mean.KCl	padj.T2D_mean.KCl	padj.model_mean.KCl	R2adj_mean.KCl	coeff_culture.time	coeff.T2D_culture.time	pvalue_culture.time	pvalue.T2D_culture.time	p.model_culture.time	padj_culture.time	padj.T2D_culture.time	padj.model_culture.time	R2adj_culture.time
ENSG00000188158	NHS	NHS actin remodeling regulator [Source:HGNC Symbol;Acc:HGNC:7820]	protein_coding	4810	-0.0012844	0.507997	0.754418	0.0237884	0.00182425	0.968614	0.252007	0.00419165	0.173697	-0.00641532	0.512361	0.638271	0.0226609	0.0017334	0.9999	0.259958	0.00418972	0.17496	-0.434474	0.562003	0.852031	0.0629183	0.00418067	0.948972	0.303349	0.00882987	0.173905	-0.002625	0.485922	0.23165	0.0285291	0.00104607	0.307301	0.25063	0.00162253	0.187265	-0.00398418	0.496095	0.756624	0.0267968	0.00182562	0.983487	0.280839	0.00424902	0.173679	0.385007	0.469407	0.520862	0.039558	0.00160105	0.999981	0.317818	0.0039287	0.176917	-0.00195011	0.479755	0.655353	0.0354686	0.00174915	0.894266	0.483591	0.00385354	0.174737	-0.0307365	0.500936	0.898944	0.0250916	0.00188709	0.999744	0.269936	0.00445966	0.172858	0.0793476	0.505154	0.773776	0.0241617	0.00183581	0.967567	0.267663	0.00429071	0.173541	0.00481974	0.570843	0.983057	0.0202196	0.00162332	0.99743	0.309778	0.00388662	0.178529	-0.0678909	0.493382	0.722877	0.0279153	0.00180328	0.999906	0.293162	0.00432445	0.173984	-0.116238	0.47084	0.570152	0.0398323	0.00166191	0.988904	0.36768	0.00397857	0.175999	-0.205215	0.445679	0.335118	0.0515966	0.00129071	0.996984	0.443603	0.00317768	0.182185	-0.20624	0.458598	0.334204	0.0425583	0.00128881	0.987465	0.399136	0.00317493	0.182221	-0.510153	0.432773	0.134968	0.0538001	0.000745588	0.486596	0.402794	0.00187828	0.195339	-0.171869	0.462869	0.406515	0.0429447	0.00154758	0.695896	0.364548	0.00356697	0.179714	-0.0710285	-0.063381	0.501214	0.486158	0.674589	0.762974	0.0257934	0.0355745	0.0019148	0.00198367	0.909703	0.955852	0.263829	0.311592	0.00444487	0.00459754	0.174407	0.173521	-0.140992	0.47365	0.458254	0.037185	0.0016396	0.99979	0.336446	0.00398475	0.178281	-0.357503	0.47811	0.418931	0.0342952	0.00157073	0.6968	0.313923	0.00360195	0.179346	-0.0616135	0.492962	0.744775	0.0297145	0.00197137	0.99987	0.282172	0.0047064	0.173677	-0.164979	5.31491	-6.65118	0.485061	0.522224	0.496053	0.703384	0.713823	0.860068	0.0344352	0.0239951	0.0296294	0.00193979	0.00194823	0.00203342	0.960635	0.999765	0.944985	0.276625	0.313009	0.325571	0.00451547	0.00460258	0.00453017	0.174082	0.173973	0.172898	-0.236889	0.458899	0.503571	0.0491146	0.00171113	0.999172	0.427385	0.00412344	0.177218	-0.681798	0.472103	0.0814319	0.0328259	0.000576338	0.607606	0.307616	0.00152833	0.203577	-0.063381	0.486158	0.762974	0.0355745	0.00198367	0.955852	0.311592	0.00459754	0.173521	5.31491	0.522224	0.713823	0.0239951	0.00194823	0.999765	0.313009	0.00460258	0.173973	-6.65118	0.496053	0.860068	0.0296294	0.00203342	0.944985	0.325571	0.00453017	0.172898	-0.560733	0.446692	0.144678	0.0468054	0.000846805	0.430536	0.371327	0.00208455	0.194423	-0.00333249	0.479414	0.132497	0.0299105	0.000736627	0.190277	0.255258	0.00116638	0.195625
ENSG00000157168	NRG1	neuregulin 1 [Source:HGNC Symbol;Acc:HGNC:7997]	protein_coding	3084	0.00815843	-0.368282	0.0089075	0.0274622	0.0196856	0.335742	0.269722	0.0333506	0.110283	0.00441865	-0.331827	0.676392	0.0559273	0.202726	0.9999	0.386309	0.255353	0.0334637	4.356	-0.768313	0.0124508	0.000736827	0.00705903	0.347123	0.038679	0.013874	0.15835	0.00379062	-0.302207	0.0243232	0.0711191	0.0382136	0.0440979	0.377785	0.0460938	0.0905073	0.000716233	-0.323136	0.942755	0.0619275	0.213494	0.995559	0.395841	0.262263	0.0314318	0.353366	-0.353047	0.447211	0.045565	0.178825	0.999981	0.338146	0.230909	0.0382961	0.0101991	-0.212757	0.0019496	0.19856	0.00670788	0.071003	0.779767	0.0126543	0.140215	0.0317702	-0.323926	0.865609	0.060611	0.211971	0.999744	0.392624	0.263189	0.0317143	-0.159954	-0.332337	0.454378	0.054082	0.179839	0.903549	0.37633	0.224904	0.038081	-0.0929989	-0.362337	0.598282	0.0564606	0.209385	0.954967	0.44643	0.261634	0.0325934	0.0794218	-0.315077	0.592583	0.0686893	0.195834	0.999906	0.427001	0.248038	0.0348088	0.131753	-0.289804	0.406134	0.100461	0.172605	0.988904	0.524194	0.220632	0.0396376	0.0785858	-0.302827	0.634916	0.0886796	0.199552	0.996984	0.535734	0.249347	0.0340787	0.20479	-0.281889	0.215518	0.105094	0.131507	0.987465	0.548693	0.17452	0.0496521	0.25494	-0.289913	0.337491	0.0975231	0.16045	0.662859	0.505531	0.200668	0.0423757	0.200574	-0.278333	0.210596	0.112867	0.134335	0.523651	0.529494	0.170269	0.0494756	0.120935	-0.122502	-0.322287	-0.356788	0.355844	0.451823	0.0622907	0.0458592	0.169152	0.185114	0.77615	0.875358	0.388379	0.34533	0.211973	0.229994	0.0408908	0.0374291	0.199594	-0.283693	0.174198	0.103021	0.122532	0.99979	0.507444	0.165298	0.0528068	0.474019	-0.292213	0.165504	0.0911562	0.119449	0.46472	0.474366	0.153743	0.0537209	0.122154	-0.305511	0.404636	0.0797719	0.177807	0.99987	0.435127	0.228094	0.0389828	-0.212195	-2.89548	20.1464	-0.347503	-0.335453	-0.304682	0.52759	0.796838	0.490711	0.0500112	0.0604811	0.082558	0.194991	0.215963	0.190448	0.928881	0.999765	0.750661	0.327623	0.445283	0.482747	0.243428	0.268002	0.231831	0.0354045	0.0313587	0.0363254	0.225939	-0.283041	0.410601	0.115646	0.178785	0.999172	0.570619	0.228083	0.0387719	0.235199	-0.314262	0.442015	0.0702342	0.183674	0.789192	0.426647	0.227588	0.0377314	-0.122502	-0.356788	0.451823	0.0458592	0.185114	0.875358	0.34533	0.229994	0.0374291	-2.89548	-0.335453	0.796838	0.0604811	0.215963	0.999765	0.445283	0.268002	0.0313587	20.1464	-0.304682	0.490711	0.082558	0.190448	0.750661	0.482747	0.231831	0.0363254	0.362573	-0.288602	0.225105	0.0979239	0.138609	0.520046	0.497049	0.174592	0.0483295	0.00417326	-0.296954	0.0140049	0.0744965	0.026688	0.026883	0.383183	0.03294	0.101356
ENSG00000174807	CD248	CD248 molecule [Source:HGNC Symbol;Acc:HGNC:18219]	protein_coding	57124	-0.00261252	0.0357408	0.574773	0.886628	2.23263000117013e-06	0.941797	0.973825	1.03158116376517e-05	0.316965	0.0145426	-0.00411771	0.346724	0.986859	1.72266487529172e-06	0.9999	0.996916	8.38403868896363e-06	0.32179	-3.26026	0.238882	0.209299	0.471145	2.63617905223609e-07	0.575422	0.746234	1.63531131069839e-06	0.397302	-0.00789942	-0.0238947	0.00110384	0.918767	1.91143925190197e-08	0.00284238	0.982205	6.67271897232759e-08	0.399217	0.00830274	0.0318508	0.569029	0.898639	2.22297304306658e-06	0.961417	0.976193	1.03055207517922e-05	0.317046	0.243159	0.00159593	0.721116	0.995023	2.43074360444298e-06	0.999981	0.999253	1.1509797777433e-05	0.315374	-0.00549667	-0.0383971	0.266092	0.87972	1.46808377369597e-06	0.68059	0.989471	6.77722453861069e-06	0.324744	0.311746	0.0225194	0.254501	0.927614	1.42744323454017e-06	0.999744	0.984732	6.99138039968052e-06	0.32526	0.318714	0.0381331	0.307562	0.878196	1.60485119541965e-06	0.873944	0.97203	7.71678621952881e-06	0.3231	-0.152831	0.0648801	0.552569	0.812657	2.03333199845172e-06	0.943205	0.96629	9.6170733257073e-06	0.32189	0.213025	0.0455641	0.325606	0.855154	1.66043286327711e-06	0.999906	0.967869	8.04727839584058e-06	0.322471	-0.124191	-0.010687	0.592993	0.966782	2.26228561863411e-06	0.988904	0.994249	1.05749527255226e-05	0.316719	-0.138604	-0.0158166	0.566949	0.951073	2.21944011280405e-06	0.996984	0.995454	1.03910150735826e-05	0.317076	-0.102775	0.00042302	0.67227	0.998674	2.37456987413205e-06	0.987465	0.999394	1.10501679269048e-05	0.315812	-0.767429	-0.0811111	0.0463711	0.744756	4.21000400079994e-07	0.373663	0.947692	2.17191527995645e-06	0.347269	0.131937	0.0470056	0.57381	0.854342	2.13680829626144e-06	0.803087	0.972667	9.7432464194643e-06	0.320958	0.222028	-0.548176	0.0210735	-0.126639	0.244363	0.0190587	0.932446	0.61203	1.33178840028669e-06	1.99284548961958e-07	0.721998	0.741788	0.985177	0.88533	6.53056550939545e-06	1.14856352512534e-06	0.329774	0.363788	-0.0164228	0.0130449	0.939243	0.959135	2.46037658536806e-06	0.99979	0.991239	1.16395168793015e-05	0.3183	-0.612966	-0.0257323	0.219439	0.918239	1.24215976310902e-06	0.526845	0.983397	5.94670410290987e-06	0.33106	-0.0769452	0.00426767	0.719369	0.986529	2.32647289851512e-06	0.99987	0.997666	1.10943376407302e-05	0.319357	-0.144729	-27.5617	-41.3055	0.00095531	-0.0848195	-0.0248526	0.767893	0.090047	0.331907	0.997022	0.737739	0.921688	2.37125097133248e-06	6.65458988056149e-07	1.60807226867414e-06	0.97082	0.999765	0.634537	0.999326	0.950839	0.986806	1.10867972380997e-05	3.48754148753054e-06	7.49833070865846e-06	0.318997	0.342451	0.326276	-0.239259	-0.0278101	0.550604	0.915101	2.09843391024387e-06	0.999172	0.989444	1.00091737589486e-05	0.321299	-0.429797	-0.00285893	0.334887	0.990877	1.61653834994914e-06	0.732543	0.998592	7.70354945236873e-06	0.326178	-0.548176	-0.126639	0.0190587	0.61203	1.99284548961958e-07	0.741788	0.88533	1.14856352512534e-06	0.363788	-27.5617	-0.0848195	0.090047	0.737739	6.65458988056149e-07	0.999765	0.950839	3.48754148753054e-06	0.342451	-41.3055	-0.0248526	0.331907	0.921688	1.60807226867414e-06	0.634537	0.986806	7.49833070865846e-06	0.326276	-0.691902	-0.0526809	0.111254	0.833423	7.76545397999897e-07	0.389478	0.966321	3.8240955149789e-06	0.339657	-0.0076955	-0.0283474	0.00173196	0.90424	2.81586452838167e-08	0.00419207	0.977433	9.28918303115728e-08	0.392985
ENSG00000105278	ZFR2	zinc finger RNA binding protein 2 [Source:HGNC Symbol;Acc:HGNC:29189]	protein_coding	23217	-0.000545527	0.30487	0.882616	0.128381	0.104808	0.987647	0.520173	0.140532	0.0576653	0.00566207	0.29191	0.644656	0.145062	0.0982485	0.9999	0.56225	0.13758	0.0598973	-0.922524	0.411229	0.663469	0.132988	0.0683072	0.868299	0.428653	0.0973891	0.0827408	-0.00475138	0.274565	0.0146708	0.153608	0.0118775	0.0282291	0.520736	0.0155297	0.124624	-0.00614869	0.294295	0.594756	0.14036	0.0959278	0.96229	0.549345	0.132265	0.0607176	0.011523	0.300964	0.982981	0.140836	0.105565	0.999981	0.540633	0.14724	0.0574154	-0.000330791	0.298302	0.932971	0.143707	0.10533	0.984957	0.71394	0.140121	0.0574929	0.131249	0.302311	0.546215	0.128838	0.0933087	0.999744	0.5325	0.13068	0.0616641	0.485815	0.32716	0.047749	0.0941143	0.0259442	0.777359	0.471387	0.0427899	0.102195	-0.322941	0.277271	0.111549	0.198231	0.0405739	0.764845	0.682411	0.0636828	0.0896969	-0.0710618	0.293906	0.679866	0.142005	0.0996737	0.999906	0.563259	0.139266	0.0594017	-0.138967	0.265818	0.450144	0.192869	0.0869426	0.988904	0.65711	0.122454	0.0640639	-0.158109	0.259265	0.409473	0.205756	0.0837071	0.996984	0.708092	0.118622	0.0653424	-0.312206	0.237677	0.102321	0.23367	0.0412492	0.987465	0.71342	0.0644657	0.0881482	-0.520298	0.232296	0.0895061	0.244507	0.0381336	0.432079	0.709415	0.0582488	0.0905717	-0.0311359	0.294096	0.867579	0.152029	0.109109	0.948221	0.588267	0.142236	0.0569401	-0.00955073	-0.145245	0.301112	0.263405	0.950009	0.441826	0.133774	0.200373	0.109987	0.0901037	0.988911	0.870207	0.531674	0.623908	0.146551	0.124128	0.0566569	0.0636035	-0.0770949	0.285428	0.652596	0.160714	0.102864	0.99979	0.598705	0.142205	0.0590118	-0.199527	0.287588	0.616645	0.155006	0.101207	0.823307	0.579917	0.13282	0.0595794	-0.158205	0.276308	0.351853	0.169858	0.081952	0.99987	0.581604	0.118098	0.0668396	-0.446002	1.43453	-16.8198	0.253629	0.306582	0.284502	0.250991	0.912457	0.620119	0.211554	0.137598	0.161466	0.0700266	0.109686	0.101376	0.874186	0.999765	0.831112	0.602212	0.600685	0.618912	0.100997	0.150586	0.134689	0.0721184	0.0567536	0.0595213	-0.388485	0.229482	0.221385	0.267117	0.0657818	0.999172	0.747979	0.0970402	0.0741888	-0.339924	0.286058	0.337615	0.15295	0.0804693	0.734017	0.575972	0.1122	0.067458	-0.145245	0.263405	0.441826	0.200373	0.0901037	0.870207	0.623908	0.124128	0.0636035	1.43453	0.306582	0.912457	0.137598	0.109686	0.999765	0.600685	0.150586	0.0567536	-16.8198	0.284502	0.620119	0.161466	0.101376	0.831112	0.618912	0.134689	0.0595213	-0.417959	0.259565	0.228018	0.197927	0.0667684	0.522854	0.643449	0.0927854	0.0736973	-0.00526061	0.267788	0.00736418	0.160935	0.00732377	0.0152154	0.529477	0.00991079	0.137857
ENSG00000147459	DOCK5	dedicator of cytokinesis 5 [Source:HGNC Symbol;Acc:HGNC:23476]	protein_coding	80005	-0.0034535	0.520774	0.263331	0.00227208	0.00974656	0.846867	0.0855665	0.0182019	0.13009	0.00590622	0.491607	0.566165	0.00407968	0.0139747	0.9999	0.125472	0.0257559	0.12007	-1.74639	0.575666	0.321781	0.0124018	0.0132905	0.668694	0.146359	0.0238917	0.138764	0.000593868	0.505456	0.720995	0.00310416	0.0151093	0.779881	0.0946996	0.0194399	0.117863	-0.00406112	0.497009	0.675432	0.00363137	0.0148327	0.974044	0.121466	0.026413	0.118387	-0.36037	0.531638	0.42554	0.00232857	0.0124079	0.999981	0.0867463	0.0234412	0.123406	-0.0102108	0.390645	0.00140566	0.0162092	0.000238289	0.0579133	0.378488	0.000657453	0.221589	-0.115365	0.501686	0.527144	0.00322287	0.0135963	0.999744	0.112758	0.0249897	0.120843	-0.288978	0.487019	0.162956	0.00392309	0.00740169	0.83473	0.124987	0.0144832	0.137572	0.177086	0.48262	0.299071	0.00905582	0.0284741	0.874431	0.234932	0.0469811	0.10058	-0.0807786	0.492939	0.575871	0.00394778	0.0140627	0.999906	0.131237	0.0259802	0.119893	-0.00581046	0.500529	0.970027	0.00431308	0.0158632	0.999062	0.15581	0.0284232	0.11648	-0.158862	0.45919	0.322728	0.00848266	0.0108513	0.996984	0.238368	0.0204281	0.127132	-0.0627471	0.489129	0.697741	0.00482867	0.0149738	0.988465	0.174722	0.0270343	0.118118	-0.219527	0.472667	0.39624	0.00628604	0.0120044	0.703428	0.171862	0.021451	0.124328	-0.0200245	0.507995	0.894823	0.00283991	0.0108317	0.959496	0.11961	0.0194061	0.128633	0.0547235	-0.086336	0.51378	0.490103	0.657642	0.573318	0.00202974	0.00408453	0.0100966	0.00962783	0.902157	0.907659	0.0861851	0.127986	0.0188657	0.0182679	0.130592	0.131912	0.0409754	0.521078	0.768089	0.00206767	0.0105403	0.99979	0.100413	0.0201287	0.129394	-0.31057	0.491274	0.335673	0.00322997	0.00756323	0.633527	0.115469	0.0142653	0.138544	0.138851	0.53458	0.313505	0.00141334	0.00730021	0.99987	0.0717219	0.0147507	0.139507	0.540638	-9.42415	-37.3409	0.570436	0.478016	0.475316	0.084606	0.372031	0.172679	0.000695224	0.00485203	0.00428045	0.00331371	0.00796413	0.00520727	0.855786	0.999765	0.490504	0.0441001	0.172322	0.150692	0.00723604	0.0157332	0.0103036	0.160443	0.137134	0.14859	0.170403	0.544143	0.509821	0.00171395	0.00919267	0.999172	0.116537	0.0178968	0.133191	-0.484532	0.490891	0.0899753	0.00274804	0.00345073	0.608961	0.10687	0.00739783	0.159394	-0.086336	0.490103	0.573318	0.00408453	0.00962783	0.907659	0.127986	0.0182679	0.131912	-9.42415	0.478016	0.372031	0.00485203	0.00796413	0.999765	0.172322	0.0157332	0.137134	-37.3409	0.475316	0.172679	0.00428045	0.00520727	0.490504	0.150692	0.0103036	0.14859	-0.306126	0.482058	0.276747	0.00395705	0.0068297	0.569101	0.131995	0.013027	0.141314	0.000364548	0.504403	0.828546	0.00319219	0.0155872	0.868494	0.0950761	0.0199599	0.116979
ENSG00000204860	FAM201A	family with sequence similarity 201 member A [Source:HGNC Symbol;Acc:HGNC:27239]	lncRNA	NA	-0.00189591	0.184393	0.421941	0.149013	0.000390856	0.912288	0.549853	0.00107002	0.210372	0.00327619	0.168321	0.67685	0.188941	0.000477998	0.9999	0.617225	0.00133421	0.205737	-2.54198	0.406671	0.0696852	0.0244405	0.00126214	0.437103	0.197292	0.00311803	0.207575	-0.00170303	0.164306	0.177362	0.193161	0.000235942	0.245081	0.574377	0.000405267	0.221811	-0.00275441	0.170696	0.709863	0.181486	0.000485241	0.97712	0.607074	0.00131732	0.205389	-0.0379915	0.177228	0.912524	0.175091	0.000512077	0.999981	0.585777	0.00142914	0.204141	-0.00310625	0.14022	0.215167	0.277048	0.000266584	0.634283	0.841143	0.000727511	0.219068	-0.0801015	0.173863	0.565176	0.171995	0.000447006	0.999744	0.593257	0.00124604	0.207286	-0.153935	0.166107	0.331673	0.190967	0.000344098	0.873944	0.615993	0.00097379	0.213285	0.138811	0.216085	0.288332	0.122088	0.000362049	0.873567	0.587866	0.00102571	0.214413	0.168746	0.193116	0.123314	0.126782	0.000185607	0.999906	0.539875	0.000572365	0.227158	0.150988	0.213322	0.198485	0.101388	0.000253461	0.988904	0.526319	0.000749185	0.220204	0.134403	0.210359	0.272672	0.108737	0.000307644	0.996984	0.576551	0.00088913	0.21583	-0.00674904	0.172719	0.956372	0.184122	0.00051406	0.997914	0.669728	0.00140897	0.204051	-0.045869	0.16797	0.816715	0.196961	0.000503073	0.931965	0.652664	0.00132158	0.204552	0.124894	0.202154	0.294399	0.121837	0.000363249	0.606942	0.544563	0.000987685	0.214337	0.126673	-0.0793531	0.175859	0.152499	0.191481	0.511692	0.16624	0.246773	0.000279907	0.000483483	0.698818	0.892022	0.578703	0.669878	0.000809302	0.00132412	0.22031	0.2077	0.0644377	0.186486	0.556437	0.151914	0.000501259	0.99979	0.590268	0.00139019	0.206855	-0.00694153	0.172732	0.978308	0.182382	0.000580579	0.991555	0.616615	0.00149296	0.203404	0.201887	0.205117	0.0612515	0.106302	0.000128547	0.99987	0.487191	0.000415624	0.237736	0.361034	-4.66866	-40.1737	0.211808	0.156059	0.133059	0.145515	0.575772	0.061658	0.102545	0.235576	0.29505	0.000234312	0.000508312	0.000129161	0.855786	0.999765	0.35972	0.449872	0.718582	0.755106	0.000692093	0.0013993	0.000391511	0.224345	0.206528	0.237631	0.218817	0.213668	0.282359	0.108679	0.000354586	0.999172	0.557626	0.00102125	0.214893	0.181488	0.181353	0.424173	0.157541	0.000442391	0.779625	0.581997	0.00120587	0.209771	-0.0793531	0.152499	0.511692	0.246773	0.000483483	0.892022	0.669878	0.00132412	0.2077	-4.66866	0.156059	0.575772	0.235576	0.000508312	0.999765	0.718582	0.0013993	0.206528	-40.1737	0.133059	0.061658	0.29505	0.000129161	0.35972	0.755106	0.000391511	0.237631	0.0461602	0.17782	0.835934	0.17224	0.000570269	0.933973	0.612717	0.00147063	0.203826	-0.00154464	0.164088	0.22721	0.194956	0.000275696	0.301123	0.574541	0.000467715	0.21831
ENSG00000164683	HEY1	hes related family bHLH transcription factor with YRPW motif 1 [Source:HGNC Symbol;Acc:HGNC:4880]	protein_coding	23462	-0.00382859	-0.195183	0.115064	0.135667	0.0485272	0.72897	0.530479	0.0725182	0.0830716	-0.00161216	-0.213105	0.842991	0.109264	0.113748	0.9999	0.504177	0.156142	0.0548073	-2.0051	-0.157515	0.149697	0.374936	0.0287237	0.521275	0.678814	0.0463312	0.113507	-0.00486461	-0.243949	0.000106134	0.0442759	0.000314468	0.000355076	0.307992	0.000528798	0.215332	0.00815198	-0.205857	0.285886	0.117945	0.0781757	0.925669	0.515863	0.110799	0.0676309	-0.120632	-0.206044	0.736016	0.128028	0.11095	0.999981	0.521024	0.153669	0.0556808	0.00371865	-0.175384	0.150992	0.188287	0.0564559	0.561991	0.767386	0.0813633	0.0782633	0.0631938	-0.21576	0.661212	0.102639	0.108068	0.999744	0.489235	0.148142	0.0565999	0.400064	-0.195159	0.013249	0.125974	0.0122602	0.749893	0.527898	0.0223799	0.12374	0.147853	-0.240197	0.270929	0.0946663	0.0539512	0.867943	0.548027	0.0814061	0.0806524	-0.055663	-0.222223	0.625621	0.0943555	0.106408	0.999906	0.483943	0.147281	0.0571387	-0.0811202	-0.237021	0.506048	0.0812434	0.0993113	0.988904	0.485713	0.13733	0.0595272	0.0194874	-0.210696	0.878312	0.123126	0.11435	0.996984	0.598695	0.155186	0.0546219	-0.0760707	-0.231603	0.550882	0.0857623	0.102264	0.987465	0.514376	0.140815	0.0585162	-0.156247	-0.236858	0.444821	0.0790981	0.0946411	0.736193	0.470608	0.127326	0.0611798	-0.0537294	-0.233886	0.659487	0.081854	0.104785	0.849457	0.474169	0.137376	0.0583634	-0.104117	0.101534	-0.223612	-0.194935	0.293837	0.410423	0.0868262	0.147301	0.0767488	0.0888824	0.750071	0.863249	0.447533	0.55541	0.107712	0.122729	0.0690544	0.0640718	-0.0428337	-0.230259	0.701908	0.0843766	0.106482	0.99979	0.471286	0.146448	0.0577988	-0.118487	-0.229584	0.64914	0.0833126	0.104332	0.841684	0.459788	0.136421	0.0585154	-0.0564544	-0.230356	0.611787	0.0821013	0.102563	0.99987	0.4389	0.14291	0.0591144	-0.110587	-3.3463	-37.2054	-0.233257	-0.233727	-0.258617	0.664202	0.694537	0.0906338	0.0821907	0.0836652	0.0490124	0.104986	0.106206	0.0408959	0.957206	0.999765	0.399166	0.410677	0.502636	0.397843	0.143123	0.146407	0.0615154	0.058296	0.0578903	0.0894495	-0.360473	-0.288085	0.0809514	0.0331054	0.0382463	0.999172	0.36893	0.0608607	0.0915386	-0.287933	-0.234355	0.212887	0.0730313	0.065549	0.661525	0.433768	0.0941534	0.0743057	0.101534	-0.194935	0.410423	0.147301	0.0888824	0.863249	0.55541	0.122729	0.0640718	-3.3463	-0.233727	0.694537	0.0836652	0.106206	0.999765	0.502636	0.146407	0.0578903	-37.2054	-0.258617	0.0906338	0.0490124	0.0408959	0.399166	0.397843	0.0615154	0.0894495	-0.28509	-0.24991	0.208006	0.0590937	0.0647761	0.501396	0.41113	0.0904033	0.0746964	-0.00421788	-0.243311	0.0010448	0.0506976	0.00191341	0.00266432	0.327582	0.00283015	0.172514
ENSG00000213214	ARHGEF35	Rho guanine nucleotide exchange factor 35 [Source:HGNC Symbol;Acc:HGNC:33846]	protein_coding	445328	-0.00669911	0.0309094	0.151857	0.901723	2.20405599246158e-08	0.767012	0.976761	1.47880003157548e-07	0.396934	0.016825	-0.0351498	0.28037	0.889031	3.33413531127743e-08	0.9999	0.977788	2.2141723359859e-07	0.390244	1.1979	0.0164254	0.596202	0.95474	3.23410649358742e-10	0.83308	0.979951	3.33443110533101e-09	0.50911	0.00264409	0.00978441	0.293392	0.968894	3.4306607400054e-08	0.374498	0.994122	1.14409159179135e-07	0.389779	-0.017806	-0.0274851	0.224628	0.91266	2.88689399450431e-08	0.910713	0.980051	1.90379449919672e-07	0.392582	-0.284961	0.0179726	0.678497	0.944506	5.29218617499964e-08	0.999981	0.987702	3.41635822392313e-07	0.382672	0.000823028	0.00354583	0.86945	0.989036	5.66036869541303e-08	0.966748	0.999902	3.41955955507443e-07	0.38156	0.106148	-0.00510893	0.701705	0.983825	5.35429658915421e-08	0.999744	0.99622	3.40053403034013e-07	0.382479	-0.0611904	-0.00861323	0.846583	0.972809	5.6330417472125e-08	0.977801	0.994955	3.5386795468751e-07	0.381641	-0.0759744	0.0442708	0.770313	0.873037	6.96069575252283e-08	0.974715	0.983224	4.32053209507727e-07	0.381719	-0.0307489	-0.00889658	0.888531	0.971993	5.67976723416361e-08	0.999906	0.99595	3.60284259371976e-07	0.381504	-0.158053	-0.0464828	0.500123	0.857448	4.64037630076734e-08	0.988904	0.97518	2.97802804792614e-07	0.384837	0.000698878	-0.00524438	0.99772	0.983951	5.731797251961e-08	0.999964	0.998009	3.60289346296981e-07	0.381353	0.155349	0.0265288	0.526113	0.917654	4.75562670073891e-08	0.987465	0.987629	3.060487755508e-07	0.384434	-0.0594778	-0.0133908	0.879899	0.958547	5.6713734472099e-08	0.955589	0.993275	3.46036938248238e-07	0.381528	-0.141937	-0.041972	0.549495	0.871172	6.36244947859619e-08	0.78994	0.97653	3.90838865815389e-07	0.383223	-0.148708	0.178361	-0.0121886	0.0374724	0.441708	0.457575	0.96151	0.885509	5.70829289013853e-08	5.81540576318023e-08	0.817908	0.877381	0.991387	0.972724	3.60993136389734e-07	3.67766967503732e-07	0.385033	0.384723	0.165424	0.0250064	0.446833	0.922334	5.7433174293769e-08	0.99979	0.985286	3.69154965819017e-07	0.384931	-0.359055	-0.0337741	0.478203	0.894659	5.94888492168252e-08	0.736949	0.979433	3.6543401145712e-07	0.384345	-0.122423	-0.0284263	0.571577	0.911333	6.47620429858632e-08	0.99987	0.980757	4.14469106848314e-07	0.382927	-0.292013	-13.548	-13.4423	-0.0402975	-0.0588462	-0.022512	0.555579	0.413112	0.755443	0.87608	0.820701	0.93019	6.3944442511315e-08	5.50518036898683e-08	7.18251133325106e-08	0.93477	0.999765	0.900098	0.964847	0.968328	0.988139	4.02550097092412e-07	3.52108154802152e-07	4.34164238232485e-07	0.383139	0.385636	0.381193	0.0707848	0.00401048	0.861501	0.987893	7.40783191417272e-08	0.999172	0.999069	4.66063957684541e-07	0.380675	-0.0404962	-0.0108949	0.928603	0.965823	7.4852426083525e-08	0.97781	0.993866	4.6158256582508e-07	0.3805	0.178361	0.0374724	0.457575	0.885509	5.81540576318023e-08	0.877381	0.972724	3.67766967503732e-07	0.384723	-13.548	-0.0588462	0.413112	0.820701	5.50518036898683e-08	0.999765	0.968328	3.52108154802152e-07	0.385636	-13.4423	-0.022512	0.755443	0.93019	7.18251133325106e-08	0.900098	0.988139	4.34164238232485e-07	0.381193	-0.154951	-0.0245546	0.726279	0.923917	7.09788947095119e-08	0.881259	0.985264	4.31052797234706e-07	0.381392	0.00266034	0.0118229	0.296225	0.96244	3.45129073171824e-08	0.375488	0.990194	1.12024266714711e-07	0.389681
ENSG00000165115	KIF27	kinesin family member 27 [Source:HGNC Symbol;Acc:HGNC:18632]	protein_coding	55582	-0.00326079	0.0801981	0.150089	0.509081	0.219815	0.765971	0.841326	0.266333	0.0302756	-0.00861943	0.0777325	0.253661	0.524496	0.27594	0.9999	0.858386	0.331001	0.0209763	-0.544737	0.0496075	0.666689	0.759466	0.525794	0.870046	0.901703	0.562182	-0.0109029	0.00340865	0.082126	0.00428923	0.481139	0.0271202	0.0095181	0.805033	0.0334635	0.100878	-0.00428676	0.0571995	0.547775	0.640198	0.358799	0.957883	0.90532	0.409275	0.00945658	0.0303535	0.0600154	0.927451	0.632111	0.39389	0.999981	0.894777	0.450587	0.00510318	0.00291685	0.0943295	0.22737	0.447464	0.263865	0.644634	0.908567	0.311029	0.02285	-0.248937	0.0617488	0.061109	0.605981	0.1399	0.999744	0.893787	0.184755	0.047416	-0.178966	0.0532068	0.241037	0.661539	0.270291	0.853513	0.914492	0.318315	0.0218454	0.26016	0.0574994	0.035123	0.657613	0.0866554	0.688226	0.929619	0.122665	0.0649402	-0.132747	0.0475554	0.209658	0.695959	0.255013	0.999906	0.929212	0.310716	0.0242636	-0.0720778	0.0437883	0.525853	0.727153	0.354856	0.988904	0.945927	0.406628	0.00996193	-0.0612667	0.0459836	0.604993	0.715581	0.36791	0.996984	0.952422	0.42059	0.00830189	-0.0378283	0.0547257	0.750329	0.660675	0.384441	0.990289	0.933053	0.436537	0.00625143	0.036686	0.067417	0.84751	0.589554	0.390958	0.942216	0.906549	0.433582	0.00545765	0.103542	0.0897763	0.365012	0.471768	0.278703	0.662604	0.852394	0.320193	0.0208146	0.0408667	-0.0753413	0.066635	0.0461169	0.661791	0.515815	0.585957	0.713849	0.332732	0.312088	0.903563	0.893	0.88286	0.925401	0.379104	0.359999	0.013034	0.0158963	0.0126177	0.0683798	0.904488	0.582421	0.349195	0.99979	0.895403	0.402869	0.0108348	0.24823	0.0828538	0.308935	0.500131	0.261872	0.611288	0.85386	0.303233	0.0234547	0.000686293	0.0658885	0.994763	0.593893	0.350555	0.99987	0.885218	0.405879	0.0106561	-0.0594407	-6.54206	-0.00489925	0.0594251	0.0417477	0.0657752	0.803871	0.412926	0.999812	0.634606	0.739098	0.596452	0.344742	0.290963	0.350559	0.976446	0.999765	0.99986	0.887041	0.951001	0.906196	0.395124	0.345555	0.393044	0.0114228	0.0189627	0.0106556	0.212992	0.105162	0.275032	0.40734	0.250122	0.999172	0.834974	0.303726	0.0253721	-0.0675905	0.0627469	0.756626	0.609279	0.34153	0.923956	0.899548	0.389043	0.0118501	-0.0753413	0.0461169	0.515815	0.713849	0.312088	0.893	0.925401	0.359999	0.0158963	-6.54206	0.0417477	0.412926	0.739098	0.290963	0.999765	0.951001	0.345555	0.0189627	-0.00489925	0.0657752	0.999812	0.596452	0.350559	0.99986	0.906196	0.393044	0.0106556	0.105707	0.0763385	0.620624	0.538643	0.327852	0.824875	0.878144	0.368639	0.0136997	0.00314814	0.0829284	0.00945536	0.480968	0.0458538	0.0189654	0.804682	0.0545506	0.0848518
ENSG00000246082	NUDT16L2P	nudix hydrolase 16 like 2, pseudogene [Source:HGNC Symbol;Acc:HGNC:27189]	transcribed_unitary_pseudogene	152195	-0.00623856	0.0482676	0.0949288	0.808912	0.431342	0.707168	0.955601	0.476177	0.000701604	-0.0221239	0.0534998	0.0745298	0.788352	0.390192	0.9999	0.952494	0.444548	0.00555053	-4.28762	0.329469	0.0433692	0.221416	0.193055	0.406153	0.540386	0.237086	0.0407882	-0.0117064	-0.0529489	4.61267624545704e-11	0.732093	2.33224954781182e-08	9.85332053007999e-10	0.919691	8.00342802107417e-08	0.396025	0.011071	0.0281349	0.346736	0.888923	0.659548	0.930635	0.974491	0.692848	-0.0232067	-0.132817	0.0253328	0.809452	0.902576	0.762834	0.999981	0.979399	0.792902	-0.0337752	-0.00329964	-0.0215733	0.409728	0.916527	0.685562	0.78389	0.994751	0.716738	-0.0258255	0.206087	0.0150527	0.352091	0.940283	0.66201	0.999744	0.988157	0.696912	-0.0234541	0.0682713	0.0179721	0.787506	0.929229	0.761071	0.969257	0.984892	0.783321	-0.0335888	0.176748	-0.0279886	0.393685	0.898838	0.676695	0.904109	0.986854	0.711508	-0.0252257	0.0636528	0.0215939	0.717061	0.915211	0.753916	0.999906	0.982662	0.78375	-0.0328358	-0.0845708	-0.00754111	0.652623	0.971019	0.745169	0.988904	0.99483	0.771764	-0.0319217	-0.0519095	0.000422655	0.790986	0.998384	0.761365	0.996984	0.999834	0.787872	-0.0336198	-0.161989	-0.018904	0.408768	0.926582	0.68521	0.987465	0.989424	0.718247	-0.02579	-0.444512	-0.0450502	0.156007	0.825085	0.519838	0.507128	0.966836	0.556136	-0.00898031	-0.262027	-0.0426605	0.165251	0.835214	0.538904	0.476215	0.969583	0.571597	-0.0110941	-0.145329	0.226079	0.0150249	0.077069	0.346996	0.238074	0.940629	0.709957	0.668803	0.604747	0.770839	0.805555	0.985976	0.92376	0.696708	0.637436	-0.0244215	-0.0179023	-0.0805152	0.00147587	0.643957	0.994276	0.75272	0.99979	0.99874	0.779236	-0.0331017	-0.648569	-0.0265446	0.107076	0.895159	0.460399	0.396836	0.979433	0.497484	-0.00259219	0.100689	0.0339788	0.560894	0.867875	0.737381	0.99987	0.970782	0.767566	-0.0314844	0.45148	-17.25	-91.8653	0.0663341	-0.0453027	-0.0737462	0.253333	0.191373	0.00649753	0.74696	0.826276	0.707392	0.615687	0.565582	0.111213	0.874186	0.999765	0.285398	0.928002	0.969199	0.941861	0.654171	0.610315	0.145684	-0.0190185	-0.0138766	0.0562645	-0.0352945	0.0115393	0.913436	0.956492	0.777176	0.999172	0.995545	0.801324	-0.0357272	-0.424636	-0.000990772	0.238286	0.996081	0.604904	0.675631	0.999014	0.638606	-0.0179185	0.226079	0.077069	0.238074	0.709957	0.604747	0.805555	0.92376	0.637436	-0.0179023	-17.25	-0.0453027	0.191373	0.826276	0.565582	0.999765	0.969199	0.610315	-0.0138766	-91.8653	-0.0737462	0.00649753	0.707392	0.111213	0.285398	0.941861	0.145684	0.0562645	-0.553588	-0.037229	0.11534	0.854295	0.473689	0.394832	0.97244	0.509016	-0.00407328	-0.0122026	-0.0647262	7.43049742493091e-12	0.668956	4.37933259796137e-09	1.84046344551324e-10	0.893688	1.67142634081068e-08	0.422249
ENSG00000162433	AK4	adenylate kinase 4 [Source:HGNC Symbol;Acc:HGNC:363]	protein_coding	205	0.00420034	0.414782	0.215385	0.0247222	0.0223123	0.822316	0.256012	0.0371215	0.106637	-0.00163571	0.440458	0.885165	0.018444	0.0392588	0.9999	0.236602	0.0626443	0.0896765	4.93415	-0.0450731	0.012274	0.855119	0.0257194	0.346863	0.943882	0.0421518	0.117235	0.00440395	0.462914	0.0141318	0.0100755	0.00381241	0.0273157	0.160051	0.00540039	0.155064	-0.00739846	0.428406	0.487252	0.0209965	0.0331109	0.95372	0.25314	0.053005	0.0948829	-0.113073	0.446856	0.820366	0.0188889	0.038819	0.999981	0.230907	0.0623922	0.0900237	0.00566595	0.499381	0.115352	0.00793512	0.0155448	0.511252	0.302202	0.0265103	0.117056	-0.0864095	0.437305	0.666709	0.018467	0.0369538	0.999744	0.234855	0.0592069	0.0915362	-0.121792	0.431239	0.594548	0.0202799	0.0356447	0.930604	0.247764	0.0560054	0.0926394	-0.215859	0.341139	0.249969	0.0893169	0.0427278	0.859337	0.53585	0.0666163	0.0880752	0.0220367	0.440051	0.889664	0.0184154	0.0392821	0.999906	0.24424	0.0627873	0.0896583	-0.112672	0.408305	0.506793	0.0317134	0.0336293	0.988904	0.337133	0.0541766	0.0944116	-0.160597	0.394252	0.363287	0.0383215	0.0291319	0.996984	0.403483	0.0478087	0.0987414	0.0278428	0.443297	0.875453	0.0192743	0.0392055	0.995635	0.295949	0.061768	0.0897185	0.324179	0.480943	0.25349	0.0108739	0.0243492	0.597144	0.213638	0.0395943	0.104071	-0.0756319	0.425557	0.65795	0.0247286	0.0343477	0.848791	0.289861	0.0525663	0.0948628	-0.0725153	0.036209	0.441568	0.452535	0.602691	0.834348	0.0172907	0.0180054	0.0334073	0.0363359	0.883067	0.971216	0.221465	0.232395	0.0528532	0.0571088	0.0957155	0.0931273	-0.0432148	0.434181	0.782868	0.0211752	0.0359066	0.99979	0.266045	0.0579216	0.0934946	0.283025	0.462552	0.437331	0.013425	0.0295207	0.709461	0.211126	0.0461359	0.0994875	-0.0373901	0.437175	0.810492	0.019577	0.0361519	0.99987	0.234361	0.0584996	0.0932843	-0.01139	17.0295	40.5121	0.441867	0.505643	0.483573	0.974553	0.151246	0.190034	0.0198209	0.00762299	0.0097271	0.0369127	0.0169936	0.0193763	0.997969	0.999765	0.508304	0.21602	0.205712	0.205799	0.0582661	0.0302299	0.0322824	0.0926399	0.115833	0.112018	0.395535	0.516219	0.173246	0.00730883	0.0183848	0.999172	0.207176	0.0326016	0.11355	0.580373	0.46913	0.0715715	0.010418	0.0107151	0.607038	0.193268	0.019884	0.128935	0.036209	0.452535	0.834348	0.0180054	0.0363359	0.971216	0.232395	0.0571088	0.0931273	17.0295	0.505643	0.151246	0.00762299	0.0169936	0.999765	0.205712	0.0302299	0.115833	40.5121	0.483573	0.190034	0.0097271	0.0193763	0.508304	0.205799	0.0322824	0.112018	0.508535	0.493879	0.107789	0.00804466	0.0138646	0.386133	0.178071	0.0240649	0.121671	0.00474563	0.46835	0.00880297	0.00894806	0.00270442	0.0178201	0.14938	0.00391649	0.163842
ENSG00000197128	ZNF772	zinc finger protein 772 [Source:HGNC Symbol;Acc:HGNC:33106]	protein_coding	400720	-0.00808284	0.201761	0.0376008	0.330365	0.122964	0.558403	0.737244	0.161484	0.0520537	-0.00826925	0.172517	0.527355	0.416632	0.39716	0.9999	0.805019	0.451251	0.00470956	-0.876105	0.185655	0.701101	0.525973	0.46679	0.884818	0.781616	0.506732	-0.00360923	-0.00811686	0.111198	5.47819744670798e-05	0.561316	0.00125692	0.000197572	0.847884	0.00192545	0.182829	-0.0018633	0.155604	0.879929	0.463152	0.437119	0.991276	0.831805	0.485232	4.16871699741028e-05	0.395411	0.125435	0.491776	0.561506	0.389673	0.999981	0.868	0.446401	0.00561356	-0.00132189	0.143491	0.752536	0.507034	0.428807	0.932105	0.922326	0.474562	0.000992652	0.247442	0.158667	0.284842	0.450116	0.325311	0.999744	0.821811	0.378823	0.01387	0.0791796	0.162027	0.76493	0.444551	0.429888	0.965087	0.81643	0.473767	0.000868499	0.362052	0.154246	0.0926768	0.497913	0.239506	0.744492	0.869786	0.293127	0.0271628	-0.0686741	0.150176	0.708441	0.479482	0.424458	0.999906	0.840114	0.479257	0.00149421	-0.219855	0.100811	0.261498	0.640315	0.31491	0.988904	0.920825	0.367306	0.0153018	-0.148432	0.117877	0.467934	0.58837	0.384183	0.996984	0.917507	0.436484	0.00628298	-0.306601	0.0948317	0.132915	0.655459	0.236011	0.987465	0.931491	0.287632	0.0274254	-0.731911	0.0599851	0.0241105	0.774226	0.0951307	0.343483	0.954567	0.127919	0.0610033	-0.345232	0.0750554	0.0796256	0.724784	0.183238	0.371336	0.94008	0.222898	0.0378232	-0.309307	0.294493	0.148593	0.231923	0.0537064	0.141088	0.474476	0.284165	0.149046	0.241686	0.656297	0.792626	0.830801	0.701015	0.190248	0.289011	0.0456488	0.0267901	-0.3079	0.0916243	0.0886167	0.665372	0.193401	0.99979	0.924821	0.243327	0.0357248	-0.863537	0.0956684	0.0393672	0.646829	0.125628	0.30252	0.914074	0.160662	0.0519079	-0.0133931	0.152947	0.941156	0.475974	0.43777	0.99987	0.829676	0.490641	-2.09406e-05	0.236157	-21.036	-84.6065	0.180312	0.077788	0.0705072	0.569321	0.127243	0.0172341	0.405876	0.717848	0.734496	0.403797	0.230416	0.0773832	0.939879	0.999765	0.294516	0.766999	0.947255	0.950032	0.452565	0.283269	0.106653	0.00397571	0.0287439	0.0687775	-0.215805	0.115162	0.52493	0.602372	0.395485	0.999172	0.914716	0.448246	0.00498219	-0.662751	0.125322	0.0770741	0.548908	0.180218	0.607038	0.873467	0.223911	0.0384647	0.294493	0.231923	0.141088	0.284165	0.241686	0.792626	0.701015	0.289011	0.0267901	-21.036	0.077788	0.127243	0.717848	0.230416	0.999765	0.947255	0.283269	0.0287439	-84.6065	0.0705072	0.0172341	0.734496	0.0773832	0.294516	0.950032	0.106653	0.0687775	-0.87135	0.0680307	0.0167642	0.743583	0.0760867	0.247023	0.946967	0.103971	0.0693456	-0.00858065	0.102255	2.28436120121735e-05	0.589528	0.000624374	8.81298333998298e-05	0.86199	0.00100006	0.199515
ENSG00000119703	ZC2HC1C	zinc finger C2HC-type containing 1C [Source:HGNC Symbol;Acc:HGNC:20354]	protein_coding	79696	0.00324679	-0.0506521	0.161891	0.683837	1.80500626238766e-05	0.778651	0.914409	6.81578226773824e-05	0.276401	0.00868744	-0.0483825	0.26134	0.698761	2.45897531582877e-05	0.9999	0.926487	9.31732661102411e-05	0.270128	2.84497	-0.256701	0.0325322	0.129087	2.39484021737272e-05	0.394572	0.423558	9.49629227418656e-05	0.305009	0.00170127	-0.0232473	0.172201	0.851257	1.88120414548116e-05	0.239077	0.960701	3.87451330933291e-05	0.275566	0.0215603	-0.00633653	0.00241861	0.957375	6.82387986538366e-07	0.324656	0.992028	3.50995412803887e-06	0.338672	0.902428	-0.10716	0.00686323	0.383233	1.61881191513207e-06	0.999981	0.775306	7.94175918562554e-06	0.32294	0.000964056	-0.0225212	0.69802	0.860329	4.02302260275394e-05	0.912191	0.987243	0.000133137	0.259984	0.119924	-0.0326725	0.382423	0.793207	3.06808040106286e-05	0.999744	0.952225	0.000112583	0.265592	-0.219959	-0.0444708	0.158649	0.719812	1.78057231148087e-05	0.83313	0.932893	6.86556477254835e-05	0.276675	-0.0212869	-0.0416804	0.869487	0.762593	4.98996358167799e-05	0.987075	0.953683	0.000173934	0.258158	0.064259	-0.0258	0.554722	0.837174	3.68523453515539e-05	0.999906	0.963979	0.000133464	0.261806	0.103488	-0.00616039	0.373261	0.961665	3.02771202417992e-05	0.988904	0.99314	0.000110459	0.265865	0.151693	0.00787648	0.209287	0.950991	2.13791822978118e-05	0.996984	0.995454	8.10671162544692e-05	0.272976	0.142306	-0.00376043	0.240614	0.976303	2.33610843116366e-05	0.987465	0.996531	8.79040963798169e-05	0.271173	0.0420738	-0.0274091	0.8295	0.830286	4.21246113352813e-05	0.936369	0.968896	0.000143023	0.259026	0.15931	-0.00384906	0.161079	0.975122	1.03031321338552e-05	0.470359	0.9943	4.06537013421185e-05	0.29053	0.0817077	-0.0903391	-0.0390605	-0.0643472	0.380005	0.43473	0.748002	0.607931	1.75680827286493e-05	1.88715184484313e-05	0.788216	0.868207	0.940229	0.8839	6.77820159701974e-05	7.2711261636678e-05	0.2798	0.278344	0.0833057	-0.0236055	0.42644	0.848463	1.8684500409973e-05	0.99979	0.973266	7.29635351970529e-05	0.278547	0.157435	-0.0299412	0.518743	0.807625	2.05727582821523e-05	0.76381	0.959801	7.54915006734498e-05	0.276583	0.0392747	-0.0345625	0.706536	0.778967	2.32469747296262e-05	0.99987	0.946814	8.92556848541435e-05	0.27408	-0.23733	-12.5277	-29.9701	-0.0661433	-0.0867903	-0.0707223	0.319069	0.114129	0.146905	0.594023	0.483374	0.563311	1.59107133151213e-05	8.11466645887622e-06	9.67607167117246e-06	0.890663	0.999765	0.463881	0.871412	0.873636	0.897389	6.19524992412024e-05	3.40802887249452e-05	3.80639718643249e-05	0.281809	0.295261	0.291778	0.10549	-0.0212647	0.589108	0.86716	2.17465660022147e-05	0.999172	0.976961	8.34487370420654e-05	0.275448	0.0139013	-0.040146	0.949095	0.74321	2.47143566073375e-05	0.984459	0.945051	9.09778668740735e-05	0.272821	-0.0903391	-0.0643472	0.43473	0.607931	1.88715184484313e-05	0.868207	0.8839	7.2711261636678e-05	0.278344	-12.5277	-0.0867903	0.114129	0.483374	8.11466645887622e-06	0.999765	0.873636	3.40802887249452e-05	0.295261	-29.9701	-0.0707223	0.146905	0.563311	9.67607167117246e-06	0.463881	0.897389	3.80639718643249e-05	0.291778	0.0257463	-0.0381982	0.903929	0.758018	2.45993802722965e-05	0.962077	0.951581	8.81223667261367e-05	0.272917	0.00197818	-0.0202074	0.116077	0.8701	1.43572155701392e-05	0.169994	0.967366	2.99434870842337e-05	0.280997
ENSG00000130234	ACE2	angiotensin converting enzyme 2 [Source:HGNC Symbol;Acc:HGNC:13557]	protein_coding	59272	-0.00600299	-0.383237	0.117872	0.0647235	5.71455608561335e-27	0.733497	0.390622	3.61389221633044e-25	0.797736	0.0146554	-0.441688	0.252539	0.0352607	1.00412573256044e-26	0.9999	0.317124	6.33086060353108e-25	0.794861	0.332994	-0.428405	0.884783	0.148718	1.25127136232588e-22	0.961677	0.452669	6.70978143416294e-21	0.788592	-0.00478571	-0.443346	0.0190412	0.0295372	1.25611995565948e-27	0.0355088	0.254157	7.3412448869245e-26	0.805261	-0.000755926	-0.416739	0.95023	0.0476834	1.91852870792438e-26	0.995559	0.356675	1.16716106131797e-24	0.791508	-0.284144	-0.392465	0.61506	0.067163	1.6956697457144e-26	0.999981	0.399369	1.0562905607585e-24	0.792152	0.00380896	-0.37425	0.353625	0.0790205	1.25450604728504e-26	0.749543	0.616279	7.76823000589662e-25	0.793714	-0.118146	-0.416164	0.603946	0.0470632	1.68208921582541e-26	0.999744	0.354809	1.04159369715665e-24	0.792193	0.186423	-0.406114	0.472738	0.0526491	1.48852399806086e-26	0.90788	0.373141	9.18997931859176e-25	0.792829	0.00562656	-0.449572	0.979059	0.0516209	4.32818789955427e-26	0.99703	0.433075	2.63310752743059e-24	0.791206	-0.120932	-0.429425	0.501972	0.0413345	1.53714701672445e-26	0.999906	0.346487	9.54683009849818e-25	0.792662	-0.588893	-0.568752	0.00165591	0.00564195	1.4131656613573e-28	0.988904	0.173921	1.0930232249145e-26	0.815616	-0.482598	-0.54597	0.0145024	0.00963202	9.90638663820453e-28	0.996984	0.245545	6.93980742068968e-26	0.806414	-0.400977	-0.4983	0.0441273	0.0175864	2.57501764609277e-27	0.987465	0.286624	1.71717362642968e-25	0.801732	-0.998337	-0.549377	0.0014617	0.00694362	1.2607067059723e-28	0.320821	0.18241	9.60815521042477e-27	0.816141	-0.368281	-0.503235	0.0565545	0.0177926	7.31983916112241e-27	0.335235	0.250381	4.68604841804039e-25	0.800406	-0.301183	-0.0273515	-0.424185	-0.425023	0.0559055	0.890079	0.0400484	0.0506386	7.25034937858817e-27	4.40204898907891e-26	0.656297	0.981647	0.321345	0.362182	4.69940090875095e-25	2.67023414771941e-24	0.800454	0.791116	-0.419618	-0.504342	0.0171871	0.0154271	2.65721301668041e-27	0.99979	0.229597	1.81861756661357e-25	0.805465	-0.810174	-0.473609	0.0493814	0.0233495	6.54100182242768e-27	0.318386	0.268733	4.27962528042234e-25	0.800974	-0.291263	-0.463918	0.0993454	0.0272493	1.15526644031632e-26	0.99987	0.269847	7.35060353431844e-25	0.798083	-0.403668	-13.9476	-23.3754	-0.461041	-0.469121	-0.441246	0.321112	0.30528	0.509946	0.0319031	0.0300897	0.0390822	2.72737057322099e-26	2.63878124873096e-26	3.58310902317957e-26	0.890663	0.999765	0.761826	0.268505	0.339138	0.363406	1.68384783817317e-24	1.64872320303592e-24	2.15462908486341e-24	0.793637	0.79381	0.792204	-0.460701	-0.503068	0.165087	0.0213311	1.70878690313174e-26	0.999172	0.317848	1.06765826746424e-24	0.79607	-0.495918	-0.440139	0.179922	0.0358995	1.82146817765828e-26	0.647504	0.321043	1.13806206919994e-24	0.795739	-0.0273515	-0.425023	0.890079	0.0506386	4.40204898907891e-26	0.981647	0.362182	2.67023414771941e-24	0.791116	-13.9476	-0.469121	0.30528	0.0300897	2.63878124873096e-26	0.999765	0.339138	1.64872320303592e-24	0.79381	-23.3754	-0.441246	0.509946	0.0390822	3.58310902317957e-26	0.761826	0.363406	2.15462908486341e-24	0.792204	-0.933571	-0.511132	0.00885194	0.0134288	1.48250965380355e-27	0.238905	0.219084	1.02123746175849e-25	0.80832	-0.00530938	-0.450241	0.00989362	0.0261847	7.0745954169054e-28	0.0197285	0.240998	4.20554377840382e-26	0.808038
ENSG00000087303	NID2	nidogen 2 [Source:HGNC Symbol;Acc:HGNC:13389]	protein_coding	22795	-0.00117862	0.113493	0.696064	0.485573	1.56105375922283e-07	0.96058	0.828427	8.99703172143771e-07	0.364503	0.00925098	0.0907592	0.355386	0.575528	1.12866593782359e-07	0.9999	0.883336	6.82249375431655e-07	0.370017	0.728801	0.128422	0.670445	0.558669	3.88248289281199e-07	0.871448	0.800362	2.323236671494e-06	0.389994	-0.00210035	0.0950106	0.192487	0.554042	7.6333592900605e-08	0.263064	0.843934	2.38754770578772e-07	0.37659	0.00694421	0.115699	0.461746	0.475002	1.30416935852966e-07	0.952119	0.839012	7.639230763955e-07	0.367567	-0.312624	0.132776	0.478011	0.422812	1.3274444603999e-07	0.999981	0.799511	7.97539978142659e-07	0.367266	-0.00534708	0.0487653	0.0932069	0.764459	4.53907201516532e-08	0.468308	0.974963	2.8032036909329e-07	0.3852	0.0745294	0.107326	0.675078	0.50731	1.54447119129247e-07	0.999744	0.850463	9.05445691914094e-07	0.364685	0.341697	0.124858	0.0893443	0.434003	4.39771706132771e-08	0.817611	0.810726	2.82205224465704e-07	0.385719	-0.220056	0.168319	0.178072	0.332026	3.00111321635836e-08	0.826541	0.791169	1.98288858620362e-07	0.39563	0.217168	0.131561	0.120092	0.41243	5.47124129819183e-08	0.999906	0.806321	3.48224675589413e-07	0.382122	-0.0827556	0.0856051	0.582313	0.606742	1.45659866238351e-07	0.988904	0.910747	8.5561806238146e-07	0.365685	-0.171254	0.0609078	0.273378	0.713845	9.61808506881728e-08	0.996984	0.951779	5.82742801228341e-07	0.372715	-0.0526102	0.0962745	0.738142	0.559796	1.59077367690369e-07	0.989546	0.901549	9.26067071115224e-07	0.36418	-0.51861	0.0377106	0.0374372	0.814761	2.24458565515676e-08	0.357321	0.965316	1.46305918362129e-07	0.396641	0.0566295	0.120917	0.710374	0.468509	2.09488684205212e-07	0.874743	0.850592	1.16727947605079e-06	0.362921	0.0791043	-0.276256	0.109448	0.0356939	0.52447	0.0709523	0.501185	0.828137	1.85187627025207e-07	4.93221389473839e-08	0.852376	0.772379	0.845466	0.958557	1.06436844416753e-06	3.15867956800884e-07	0.365058	0.387461	-0.0186182	0.103957	0.894192	0.530163	2.21432268436086e-07	0.99979	0.876102	1.27621046456543e-06	0.361957	-0.299479	0.0871946	0.356772	0.594243	1.50841512965479e-07	0.649546	0.894696	8.60309352730194e-07	0.368595	0.0631941	0.117781	0.64962	0.473755	2.02974151340528e-07	0.99987	0.828107	1.18326707559289e-06	0.363469	-0.0978403	-25.439	-58.6503	0.0973329	0.0143427	0.0491775	0.758777	0.0150563	0.0319614	0.558795	0.929195	0.759383	2.13744655607409e-07	1.43449822815676e-08	2.64346616887157e-08	0.968534	0.999765	0.30831	0.853243	0.987264	0.954444	1.21507412693108e-06	1.01794577541028e-07	1.72251666487761e-07	0.362571	0.407533	0.397696	-0.135486	0.082742	0.603023	0.625855	1.97060339335059e-07	0.999172	0.921758	1.14782682536541e-06	0.363982	-0.105391	0.103064	0.716581	0.528382	2.10080165713649e-07	0.910768	0.866587	1.18872122051623e-06	0.362872	-0.276256	0.0356939	0.0709523	0.828137	4.93221389473839e-08	0.772379	0.958557	3.15867956800884e-07	0.387461	-25.439	0.0143427	0.0150563	0.929195	1.43449822815676e-08	0.999765	0.987264	1.01794577541028e-07	0.407533	-58.6503	0.0491775	0.0319614	0.759383	2.64346616887157e-08	0.30831	0.954444	1.72251666487761e-07	0.397696	-0.329283	0.0749034	0.24515	0.647966	1.19618214274579e-07	0.539567	0.918779	6.951889849712e-07	0.372566	-0.00227887	0.0923171	0.162013	0.564882	6.77605764006633e-08	0.225943	0.848587	2.0892509670898e-07	0.378576
ENSG00000163322	ABRAXAS1	abraxas 1, BRCA1 A complex subunit [Source:HGNC Symbol;Acc:HGNC:25829]	protein_coding	84142	0.000227414	0.454435	0.917613	0.000236424	1.36986869659011e-07	0.990812	0.0297262	7.97690682934616e-07	0.366731	-0.0120248	0.476907	0.0970977	9.61739787017478e-05	3.84088301175434e-08	0.9999	0.0208437	2.51775084885194e-07	0.387937	-0.63524	0.540279	0.607271	0.00102622	2.31191290593711e-07	0.84041	0.0461311	1.45103046518635e-06	0.399756	-0.00124005	0.448532	0.291646	0.000245342	8.22801057882368e-08	0.372589	0.0295062	2.55854114636087e-07	0.375335	-0.00136781	0.453974	0.842478	0.000231299	1.35175798638326e-07	0.989231	0.0340622	7.9024098523996e-07	0.366957	-0.354838	0.484813	0.26779	0.000113754	7.79716101303863e-08	0.999981	0.0201591	4.86047112301297e-07	0.376235	-0.00411876	0.410735	0.0755262	0.000799728	3.1794296371616e-08	0.426434	0.123329	2.01794624172953e-07	0.391016	-0.0988454	0.455367	0.444698	0.0002049	1.05071105792124e-07	0.999744	0.0317726	6.35312242694254e-07	0.371226	0.109685	0.461369	0.457272	0.000176935	1.06617503109765e-07	0.904132	0.0286548	6.39274861585525e-07	0.370979	-0.0504625	0.475842	0.678063	0.000408355	1.35646584481068e-07	0.967361	0.0631879	8.00414871444444e-07	0.370417	0.0918373	0.466013	0.36918	0.000156385	9.47944774316314e-08	0.999906	0.0276903	5.80940765078799e-07	0.37296	-0.0518384	0.442205	0.636274	0.000443131	1.24142107404988e-07	0.988904	0.0583531	7.40935366227245e-07	0.368404	-0.125434	0.421836	0.270663	0.000760579	7.85029225694339e-08	0.996984	0.0872805	4.83520369147318e-07	0.376122	-0.0451484	0.44638	0.693611	0.00035548	1.28134208054441e-07	0.988465	0.0532095	7.61050623117528e-07	0.367867	-0.211274	0.427401	0.248826	0.00056494	7.43749438822976e-08	0.593655	0.062522	4.45051792469107e-07	0.377024	0.0566909	0.472968	0.606044	0.000165013	8.56622538081883e-08	0.822045	0.0309284	5.15261304635202e-07	0.37823	0.018406	-0.0895562	0.460215	0.436457	0.83747	0.420729	0.000178835	0.000493162	9.50284770091607e-08	7.17442542311201e-08	0.957964	0.865621	0.0267779	0.0475034	5.78625253922329e-07	4.4678567899811e-07	0.376476	0.381212	-0.0346723	0.452686	0.731164	0.000271757	9.17416389419688e-08	0.99979	0.0388269	5.69614007707133e-07	0.377072	-0.0603278	0.45568	0.79734	0.000231076	9.3983561480464e-08	0.91593	0.0345883	5.6061409981724e-07	0.376663	0.163703	0.485703	0.100015	7.3620516472136e-05	2.75613693125334e-08	0.99987	0.0167311	1.87952097645549e-07	0.397017	0.267929	-15.1433	-13.037	0.488475	0.404201	0.446801	0.241666	0.0460721	0.514037	9.21697964732613e-05	0.000922604	0.000309221	5.12931944086253e-08	1.52092518314546e-08	7.95423660467215e-08	0.874186	0.999765	0.764806	0.0162569	0.082385	0.0462852	3.28589550293293e-07	1.07305423399541e-07	4.76317310211164e-07	0.386811	0.4066	0.379479	-0.133153	0.43521	0.478154	0.000596831	7.67436984787031e-08	0.999172	0.0771284	4.81522735388388e-07	0.380081	-0.214843	0.450189	0.303369	0.000230127	5.92812315086889e-08	0.716624	0.033349	3.71955760787027e-07	0.384403	-0.0895562	0.436457	0.420729	0.000493162	7.17442542311201e-08	0.865621	0.0475034	4.4678567899811e-07	0.381212	-15.1433	0.404201	0.0460721	0.000922604	1.52092518314546e-08	0.999765	0.082385	1.07305423399541e-07	0.4066	-13.037	0.446801	0.514037	0.000309221	7.95423660467215e-08	0.764806	0.0462852	4.76317310211164e-07	0.379479	-0.175816	0.442269	0.390415	0.00034653	6.88297243976835e-08	0.664455	0.0450524	4.19101915662336e-07	0.381908	-0.00166023	0.4449	0.161902	0.000256521	5.5611305474667e-08	0.225833	0.0303648	1.74149431322384e-07	0.381853
ENSG00000277531	PNMA8C	PNMA family member 8C [Source:HGNC Symbol;Acc:HGNC:53427]	protein_coding	110806277	0.000615914	0.0419528	0.896287	0.86912	0.0971991	0.988403	0.969333	0.131851	0.0602662	0.000275481	0.0448076	0.98601	0.860439	0.097752	0.9999	0.969356	0.136949	0.0600714	-3.49563	0.208385	0.191431	0.54143	0.223931	0.560401	0.789861	0.268552	0.034112	-0.0153259	-0.0429093	3.01787726887425e-12	0.819064	4.91899519320991e-11	1.06243577760064e-10	0.949676	2.8031940287572e-10	0.486462	0.0433052	0.0989265	0.00261342	0.68046	0.00313275	0.337731	0.920438	0.00683587	0.160105	0.271877	0.0229633	0.693764	0.929446	0.0927302	0.999981	0.984572	0.131633	0.0618763	0.00305082	0.0785767	0.543684	0.761304	0.086175	0.852731	0.974262	0.117651	0.0643635	0.35556	0.0463793	0.19935	0.853268	0.0549918	0.999744	0.966334	0.0833025	0.079104	0.0394505	0.0473446	0.901163	0.852052	0.0972509	0.984231	0.96472	0.132787	0.0602478	0.164947	-0.0216791	0.525901	0.937521	0.0753305	0.937823	0.99111	0.108661	0.0696808	-0.341456	0.00683098	0.11843	0.978263	0.0413054	0.999906	0.996758	0.065563	0.0881061	-0.171153	0.000841849	0.467108	0.997414	0.0815424	0.988904	0.999282	0.11591	0.0662219	-0.0622277	0.02851	0.79999	0.913264	0.0956499	0.996984	0.989964	0.133277	0.060817	-0.346972	-0.0260921	0.156531	0.918548	0.0483049	0.987465	0.987775	0.0739265	0.0832163	-0.537258	-0.0265889	0.171703	0.917215	0.0507977	0.523266	0.986102	0.0745028	0.0816272	-0.63684	-0.106402	0.00623615	0.668607	0.00673997	0.246994	0.925568	0.0128641	0.141672	-0.467902	0.603878	0.0313994	0.198793	0.0141913	0.010699	0.898048	0.430416	0.0120286	0.0098856	0.651655	0.735883	0.977819	0.800377	0.021959	0.0186744	0.125693	0.131179	-0.346623	-0.0302301	0.110131	0.905381	0.0445171	0.99979	0.98129	0.0696095	0.0867829	-0.716566	-0.00809876	0.156629	0.974528	0.0542214	0.4551	0.993801	0.0778407	0.0804913	-0.25462	0.000945887	0.239609	0.997035	0.067676	0.99987	0.999788	0.100133	0.0732508	0.182642	0.9538	-58.2305	0.0607147	0.0446917	-0.0170083	0.713635	0.954327	0.176593	0.815218	0.864419	0.946859	0.104123	0.108836	0.0578362	0.961962	0.999765	0.495242	0.949414	0.976956	0.991013	0.142058	0.149517	0.0829374	0.0585856	0.0570285	0.0784023	-0.366199	-0.026522	0.367446	0.919988	0.0825927	0.999172	0.989457	0.117935	0.0665754	-0.433835	0.0217191	0.337602	0.931807	0.0795803	0.734017	0.986511	0.111146	0.0678335	0.603878	0.198793	0.010699	0.430416	0.0098856	0.735883	0.800377	0.0186744	0.131179	0.9538	0.0446917	0.954327	0.864419	0.108836	0.999765	0.976956	0.149517	0.0570285	-58.2305	-0.0170083	0.176593	0.946859	0.0578362	0.495242	0.991013	0.0829374	0.0784023	-0.728634	-0.0315905	0.0982737	0.900989	0.0416735	0.373311	0.980952	0.0619151	0.0888596	-0.0151677	-0.0530885	1.30405714499993e-11	0.78112	1.92343332322465e-10	2.93004459599012e-10	0.936642	9.37150014111946e-10	0.467843
ENSG00000162618	ADGRL4	adhesion G protein-coupled receptor L4 [Source:HGNC Symbol;Acc:HGNC:20822]	protein_coding	64123	-0.00634424	0.323191	0.154577	0.178064	0.458609	0.770519	0.588287	0.501804	-0.00237413	0.00870431	0.2734	0.558974	0.259187	0.663222	0.9999	0.693676	0.70181	-0.0235759	-5.81641	0.745696	0.0210549	0.0209944	0.117568	0.365824	0.183072	0.154606	0.0617016	-0.0115789	0.222135	1.75367008424758e-07	0.276285	2.78909917040401e-05	1.1923810383286e-06	0.661342	5.58249132654409e-05	0.267551	0.0128901	0.304738	0.357365	0.20603	0.599489	0.932792	0.635568	0.637515	-0.0171669	-0.452716	0.325958	0.48925	0.186921	0.645932	0.999981	0.600402	0.68831	-0.0218394	0.00051365	0.294378	0.914312	0.23347	0.704855	0.979242	0.809493	0.734399	-0.0277793	0.201958	0.28939	0.443953	0.229123	0.632305	0.999744	0.658884	0.670664	-0.0204711	0.604417	0.320188	0.0423168	0.175216	0.260479	0.767894	0.597042	0.308822	0.0233866	-0.270623	0.235257	0.274956	0.372189	0.585938	0.868425	0.816163	0.628144	-0.015976	0.329978	0.325944	0.111777	0.172976	0.404254	0.999906	0.604329	0.46009	0.00386222	0.0831717	0.310375	0.709988	0.211372	0.688902	0.988904	0.675131	0.720628	-0.0261628	0.107658	0.317812	0.644049	0.202629	0.679408	0.996984	0.705825	0.7145	-0.0252047	0.0234081	0.29359	0.920274	0.233192	0.705051	0.997713	0.713211	0.736299	-0.0277992	-0.435444	0.230513	0.243901	0.345242	0.536608	0.589768	0.788094	0.572342	-0.0107336	-0.026794	0.281189	0.905884	0.25797	0.709531	0.964441	0.707437	0.730962	-0.0285907	0.130976	-0.118386	0.290138	0.256501	0.477943	0.605819	0.231175	0.304276	0.64771	0.67773	0.834524	0.91686	0.655492	0.715888	0.676859	0.705148	-0.022276	-0.0253312	0.157853	0.319922	0.447004	0.193686	0.638267	0.99979	0.637834	0.675816	-0.0213162	0.0217315	0.288893	0.964191	0.238927	0.711032	0.986538	0.678635	0.731566	-0.0287454	0.10673	0.304267	0.605444	0.214154	0.67766	0.99987	0.634805	0.713821	-0.025324	0.179831	-18.5464	-51.2586	0.306625	0.219268	0.23617	0.703938	0.239466	0.211317	0.216621	0.375292	0.332618	0.693123	0.538207	0.516774	0.960635	0.999765	0.529131	0.607583	0.818053	0.781449	0.723454	0.58487	0.552461	-0.0269045	-0.0110207	-0.00875143	0.10169	0.306201	0.792866	0.226891	0.702625	0.999172	0.710839	0.73443	-0.0278796	-0.16274	0.280095	0.705899	0.250085	0.693376	0.907514	0.692643	0.720274	-0.0269304	-0.118386	0.256501	0.605819	0.304276	0.67773	0.91686	0.715888	0.705148	-0.0253312	-18.5464	0.219268	0.239466	0.375292	0.538207	0.999765	0.818053	0.58487	-0.0110207	-51.2586	0.23617	0.211317	0.332618	0.516774	0.529131	0.781449	0.552461	-0.00875143	-0.250559	0.262372	0.552883	0.286085	0.666867	0.782164	0.731598	0.690325	-0.0242244	-0.0116862	0.212973	1.92113287925883e-07	0.297199	3.01587376843308e-05	1.23253440289421e-06	0.676321	5.95617177275925e-05	0.265945
ENSG00000271824	SMIM32	small integral membrane protein 32 [Source:HGNC Symbol;Acc:HGNC:53640]	protein_coding	389332	-0.000989334	0.521905	0.870843	0.114201	0.689463	0.986177	0.494385	0.717249	-0.0262196	0.00504838	0.507621	0.802929	0.124535	0.68494	0.9999	0.533508	0.72138	-0.0257627	-2.66531	0.737582	0.431392	0.0918715	0.579775	0.7406	0.362902	0.612735	-0.0173226	-0.0169253	0.419129	1.08856507819279e-08	0.118924	2.36667012664638e-06	1.05195935981789e-07	0.469512	5.69852316340753e-06	0.315874	0.0278346	0.55101	0.141375	0.0906054	0.431728	0.882939	0.461817	0.479989	0.000657435	0.278954	0.493625	0.753794	0.142231	0.680382	0.999981	0.542981	0.718726	-0.025303	-0.01229	0.382461	0.0549772	0.243082	0.28676	0.374298	0.815341	0.333855	0.0193471	0.266366	0.517351	0.456866	0.114345	0.622859	0.999744	0.507586	0.662367	-0.0195218	0.66314	0.551004	0.102183	0.0894575	0.378789	0.820521	0.4634	0.425155	0.00694625	-0.267951	0.380579	0.425386	0.288423	0.75284	0.913297	0.760085	0.779942	-0.0331144	-0.113009	0.503808	0.690314	0.12668	0.672751	0.999906	0.539875	0.711243	-0.0245343	-0.358879	0.423329	0.235147	0.205495	0.517552	0.988904	0.669367	0.562308	-0.00873981	-0.291389	0.437943	0.355765	0.19402	0.585391	0.996984	0.695255	0.627591	-0.0157393	-0.512057	0.411187	0.103783	0.211201	0.381263	0.987465	0.692819	0.433592	0.00664135	-0.902498	0.395787	0.0734391	0.227828	0.328015	0.410856	0.690924	0.37212	0.0135029	-0.731765	0.345572	0.0153775	0.28762	0.148561	0.265078	0.733665	0.186123	0.0457699	-0.376415	0.281896	0.507286	0.588733	0.130742	0.364375	0.119911	0.0831133	0.422894	0.594033	0.685225	0.849206	0.511036	0.441529	0.465467	0.627351	0.00170739	-0.0168064	-0.42157	0.428301	0.132481	0.195008	0.42509	0.99979	0.639931	0.476506	0.00145015	-1.6706	0.400254	0.00939554	0.209961	0.111434	0.273061	0.648687	0.144491	0.0561943	-0.146447	0.492015	0.601445	0.139605	0.663329	0.99987	0.53994	0.701104	-0.0238642	0.249857	-5.68072	-102.107	0.541874	0.494293	0.413114	0.697226	0.791468	0.0649854	0.108769	0.145797	0.207387	0.678694	0.688984	0.313527	0.959629	0.999765	0.363293	0.459318	0.612654	0.674237	0.7102	0.723515	0.356579	-0.0254295	-0.0264808	0.0156927	-0.959827	0.33769	0.0649533	0.315249	0.313456	0.999172	0.781287	0.368372	0.0157028	-1.37634	0.453396	0.0167021	0.156235	0.155677	0.607038	0.579846	0.197452	0.0440246	0.281896	0.588733	0.364375	0.0831133	0.594033	0.849206	0.441529	0.627351	-0.0168064	-5.68072	0.494293	0.791468	0.145797	0.688984	0.999765	0.612654	0.723515	-0.0264808	-102.107	0.413114	0.0649854	0.207387	0.313527	0.363293	0.674237	0.356579	0.0156927	-1.47183	0.368149	0.0087513	0.250769	0.106786	0.238905	0.695574	0.139235	0.0576987	-0.0168921	0.40697	1.91615761782789e-08	0.132626	3.89155127948438e-06	1.6082119966328e-07	0.49016	8.8877734271078e-06	0.306478
ENSG00000169981	ZNF35	zinc finger protein 35 [Source:HGNC Symbol;Acc:HGNC:13099]	protein_coding	7584	-0.0019736	-0.123204	0.593963	0.536951	0.004599	0.943878	0.857238	0.00947908	0.150192	-0.00235284	-0.129755	0.848524	0.516586	0.00508244	0.9999	0.856313	0.0107258	0.147573	4.21901	-0.534241	0.0443901	0.0468919	0.00177318	0.406153	0.26524	0.00419904	0.198262	0.00952519	-0.0790909	2.02781144214831e-07	0.638532	3.3418898063335e-08	1.35400015614049e-06	0.883578	1.11696962747911e-07	0.390206	-0.0120837	-0.148876	0.29598	0.452487	0.0033124	0.928136	0.824815	0.00717669	0.158679	0.461128	-0.171785	0.39357	0.397652	0.00384217	0.999981	0.783058	0.00845839	0.154863	0.00329091	-0.0980085	0.403053	0.628421	0.00388721	0.778564	0.953715	0.00782178	0.154562	0.0437804	-0.133777	0.841076	0.501159	0.00507482	0.999744	0.847761	0.0106021	0.147613	-0.461469	-0.157895	0.0611111	0.418515	0.0012206	0.803154	0.803801	0.00299055	0.18354	0.165595	-0.0983597	0.419578	0.652079	0.0051588	0.911485	0.928179	0.0107108	0.148839	-0.0202741	-0.136194	0.906591	0.495602	0.00512915	0.999906	0.847707	0.0108254	0.147333	0.0464239	-0.121853	0.801684	0.551289	0.00502825	0.991896	0.890809	0.0104985	0.147855	0.0559599	-0.118817	0.771382	0.563013	0.00498518	0.996984	0.91035	0.0104096	0.148081	0.0163714	-0.130542	0.932481	0.519844	0.00514278	0.997713	0.88823	0.0106873	0.147263	0.207385	-0.106163	0.50297	0.600164	0.00430297	0.774482	0.909306	0.00879877	0.151927	0.138173	-0.105818	0.458495	0.60298	0.00573683	0.730825	0.904049	0.0111876	0.146007	0.0814864	-0.127816	-0.136136	-0.171199	0.592287	0.498594	0.494555	0.404152	0.00637389	0.00595166	0.879936	0.891123	0.84231	0.785281	0.0126723	0.0120119	0.14318	0.145022	0.0616689	-0.125134	0.718778	0.536646	0.00678689	0.99979	0.878959	0.013775	0.141485	0.537583	-0.100865	0.175143	0.61237	0.00340508	0.476638	0.901076	0.00711162	0.159739	-0.0199626	-0.140996	0.90671	0.483968	0.00710806	0.99987	0.833769	0.0144188	0.140232	-0.566573	-7.92023	0.247224	-0.198414	-0.166936	-0.137593	0.143632	0.543303	0.99419	0.324888	0.415391	0.496835	0.00301191	0.00616645	0.00714692	0.855786	0.999765	0.998365	0.711204	0.83906	0.872777	0.00665172	0.012566	0.0135848	0.162906	0.14407	0.140084	0.198993	-0.101047	0.532389	0.626332	0.00611633	0.999172	0.921938	0.0125549	0.144289	0.243011	-0.126935	0.493529	0.524894	0.00592572	0.813723	0.865474	0.0118401	0.145139	-0.127816	-0.171199	0.498594	0.404152	0.00595166	0.891123	0.785281	0.0120119	0.145022	-7.92023	-0.166936	0.543303	0.415391	0.00616645	0.999765	0.83906	0.012566	0.14407	0.247224	-0.137593	0.99419	0.496835	0.00714692	0.998365	0.872777	0.0135848	0.140084	0.350389	-0.102842	0.312752	0.609289	0.0047487	0.601642	0.904844	0.00947826	0.151035	0.00929189	-0.0736402	6.4804862988072e-07	0.666351	9.46539435054289e-08	3.65005408589558e-06	0.892672	2.8587167202409e-07	0.372985
ENSG00000135472	FAIM2	Fas apoptotic inhibitory molecule 2 [Source:HGNC Symbol;Acc:HGNC:17067]	protein_coding	23017	0.00809541	1.80712	0.147805	4.20387247356346e-08	1.29018679840531e-06	0.765773	0.000437329	6.24270384363276e-06	0.327118	0.0145453	1.82534	0.436259	4.21260778940993e-08	2.53865009467964e-06	0.9999	0.000292158	1.18641405817396e-05	0.314559	2.3334	1.57961	0.475092	0.000312189	3.37670707829112e-05	0.765094	0.0269466	0.000129028	0.297258	0.000682094	1.85496	0.821378	2.70344446296677e-08	3.26463117752169e-06	0.862718	0.000281239	7.67415165286592e-06	0.309816	-0.025929	1.81892	0.138601	3.27331577978588e-08	1.23343989582788e-06	0.882939	0.000340523	6.019927392117e-06	0.327942	0.45113	1.81398	0.583264	8.29345803669997e-08	2.91518704374046e-06	0.999981	0.000862768	1.36024628015394e-05	0.311956	-0.00398486	1.80756	0.505493	8.52627593698557e-08	2.73301888436786e-06	0.834109	0.000594068	1.18786695024353e-05	0.313172	0.258181	1.85182	0.435597	2.46923063164626e-08	2.53663392335546e-06	0.999744	0.000256874	1.1783256398601e-05	0.314574	-0.424626	1.82897	0.26003	3.2518168279782e-08	1.87917988020774e-06	0.856042	0.000338287	8.91432206739676e-06	0.320177	-0.372992	1.75525	0.230259	8.41026925009618e-07	9.2961377936236e-06	0.85309	0.0058328	3.82243958367851e-05	0.292573	0.0150759	1.85273	0.954206	3.05363165239213e-08	3.33583901566894e-06	0.999906	0.000317669	1.52472466080861e-05	0.309407	-0.37571	1.75345	0.17858	1.66575648456869e-07	1.46930594340992e-06	0.988904	0.00173289	7.1243019013253e-06	0.324728	-0.613894	1.68545	0.0334204	3.17655603895245e-07	4.24574979421278e-07	0.996984	0.00330457	2.27087584108974e-06	0.34712	-0.349188	1.77919	0.232236	9.99908638779272e-08	1.74850581866743e-06	0.987465	0.0010402	8.33816458015e-06	0.321514	-0.863915	1.73545	0.0638011	1.41285412017235e-07	6.9927979157286e-07	0.396607	0.00100906	3.44931610798125e-06	0.338233	-0.139378	1.83254	0.61806	4.93138517954694e-08	1.87537385194496e-06	0.827446	0.000513012	8.67475063663113e-06	0.323406	0.0664321	-0.494858	1.86623	1.73569	0.770903	0.0778728	1.71901803069634e-08	1.43934044357372e-07	2.02036592642173e-06	5.07733378322451e-07	0.938581	0.774014	0.000178829	0.000749855	9.53840105857283e-06	2.71512170815684e-06	0.32201	0.347314	-0.455684	1.77095	0.0729587	6.03765928333536e-08	4.83533244632847e-07	0.99979	0.000628098	2.62057637088591e-06	0.348187	-1.38874	1.76932	0.018019	3.60339384223133e-08	1.61670290888109e-07	0.279826	0.000374861	9.15794193361826e-07	0.367403	-0.187756	1.83517	0.461218	3.15325431136826e-08	1.64032843647465e-06	0.99987	0.000328033	8.05301402767614e-06	0.325906	-0.405041	19.1738	80.8571	1.82154	1.93528	1.94565	0.487605	0.325163	0.109077	5.31742352312292e-08	1.17674546722756e-08	5.19300075103127e-09	1.6866080006414e-06	1.35154312181533e-06	6.50717823942701e-07	0.921915	0.999765	0.419524	0.000276586	0.000122417	5.40227868129783e-05	8.12578749222401e-06	6.69050825422075e-06	3.26709339887834e-06	0.325388	0.329501	0.342856	-0.724718	1.73084	0.126795	2.31396658118904e-07	7.25061093492299e-07	0.999172	0.00240722	3.78560128260998e-06	0.3409	-1.09505	1.8157	0.037128	1.90030635880603e-08	2.87708320137349e-07	0.607038	0.000197689	1.58950061305833e-06	0.35738	-0.494858	1.73569	0.0778728	1.43934044357372e-07	5.07733378322451e-07	0.774014	0.000749855	2.71512170815684e-06	0.347314	19.1738	1.93528	0.325163	1.17674546722756e-08	1.35154312181533e-06	0.999765	0.000122417	6.69050825422075e-06	0.329501	80.8571	1.94565	0.109077	5.19300075103127e-09	6.50717823942701e-07	0.419524	5.40227868129783e-05	3.26709339887834e-06	0.342856	-1.04999	1.75997	0.0414676	6.01591245219792e-08	3.13675698102269e-07	0.287726	0.000625835	1.67256191048586e-06	0.355861	-0.00014207	1.85011	0.962944	2.9586579028334e-08	3.33755929381451e-06	0.972762	0.000307789	7.70371185568057e-06	0.309397
ENSG00000174365	SNHG11	small nucleolar RNA host gene 11 [Source:HGNC Symbol;Acc:HGNC:25046]	lncRNA	128439	0.003459	-0.15981	0.119583	0.181143	8.04624649253623e-06	0.735911	0.592226	3.28641940564799e-05	0.29245	0.00656383	-0.152638	0.376773	0.206255	1.67766121687076e-05	0.9999	0.636277	6.60337103257907e-05	0.277874	-0.326399	-0.082139	0.782578	0.58815	7.45185519013464e-05	0.920373	0.817606	0.000260865	0.278952	0.00104411	-0.135036	0.383811	0.26101	1.69476436285792e-05	0.468059	0.646687	3.51943979774646e-05	0.27767	0.00855242	-0.130453	0.220325	0.275667	1.21565780313841e-05	0.90868	0.704591	4.79942623379464e-05	0.284313	-0.153556	-0.128432	0.638765	0.297406	2.15379382142806e-05	0.999981	0.714035	8.30002486546252e-05	0.272826	0.00326431	-0.105433	0.168286	0.386152	1.01816515075286e-05	0.582204	0.888094	3.89171155932236e-05	0.287824	0.0569896	-0.140871	0.665628	0.242013	2.18622929506695e-05	0.999744	0.671198	8.33089500241079e-05	0.272522	0.0680343	-0.137509	0.651084	0.254284	2.1690089425698e-05	0.944332	0.684019	8.19473398567409e-05	0.272683	-0.0708001	-0.137514	0.567932	0.298694	2.80002784801364e-05	0.944864	0.766769	0.000103477	0.270246	0.148182	-0.124353	0.153223	0.298019	9.55489600492519e-06	0.999906	0.733807	3.94118460542247e-05	0.289077	0.132522	-0.106626	0.233434	0.384822	1.26132711617151e-05	0.988904	0.817939	5.03008534807342e-05	0.28358	0.141408	-0.102904	0.222303	0.403554	1.22264712239484e-05	0.996984	0.851815	4.87699310363249e-05	0.284199	0.162524	-0.107607	0.161402	0.374733	9.89859974124325e-06	0.987465	0.819121	4.0311267609377e-05	0.28838	0.286408	-0.102724	0.123551	0.396291	8.2328419739688e-06	0.475366	0.821176	3.26956499542651e-05	0.292001	0.220952	-0.0887558	0.0479688	0.462384	4.79824501771994e-06	0.320873	0.84864	2.03490187196659e-05	0.305528	0.206823	-0.16818	-0.135636	-0.183855	0.0226966	0.139446	0.247882	0.136764	2.68835070383208e-06	1.0434347714481e-05	0.651655	0.792626	0.67058	0.544351	1.23994291163667e-05	4.26181858161545e-05	0.316623	0.290278	0.136727	-0.111791	0.185277	0.357957	1.26462158276048e-05	0.99979	0.786605	5.1249935042685e-05	0.286435	0.302572	-0.119151	0.208117	0.324967	1.36471114180986e-05	0.515547	0.755596	5.20994128743044e-05	0.284905	0.0326284	-0.134805	0.751788	0.270117	2.64439195733594e-05	0.99987	0.696442	0.000100124	0.271427	-0.0923814	14.8753	43.6787	-0.149839	-0.0853175	-0.0963092	0.695664	0.0569309	0.0311678	0.226219	0.482853	0.419148	2.58288505435985e-05	5.4601498241741e-06	3.44571200746297e-06	0.959629	0.999765	0.306852	0.617598	0.87351	0.837493	9.55878805425312e-05	2.37864064576563e-05	1.49722336783349e-05	0.271913	0.303021	0.311898	0.275205	-0.0890771	0.151889	0.474372	1.10647005174798e-05	0.999172	0.867826	4.52727942904e-05	0.289108	0.400655	-0.121982	0.0598946	0.304785	5.67166122334213e-06	0.607038	0.738643	2.41416905509117e-05	0.302282	-0.16818	-0.183855	0.139446	0.136764	1.0434347714481e-05	0.792626	0.544351	4.26181858161545e-05	0.290278	14.8753	-0.0853175	0.0569309	0.482853	5.4601498241741e-06	0.999765	0.87351	2.37864064576563e-05	0.303021	43.6787	-0.0963092	0.0311678	0.419148	3.44571200746297e-06	0.306852	0.837493	1.49722336783349e-05	0.311898	0.375797	-0.102426	0.071904	0.394847	6.49606023417908e-06	0.335434	0.80898	2.65795534380196e-05	0.299633	0.00117333	-0.133434	0.333254	0.266376	1.56555317461726e-05	0.414371	0.649275	3.24366653565891e-05	0.279263
ENSG00000176700	SCAND2P	SCAN domain containing 2 pseudogene [Source:HGNC Symbol;Acc:HGNC:10567]	transcribed_unprocessed_pseudogene	NA	-0.00126639	0.15894	0.615429	0.243599	2.40990634743619e-16	0.947914	0.65925	4.94482361585379e-15	0.625118	-0.00189926	0.155425	0.820852	0.255094	2.65798597563956e-16	0.9999	0.69044	5.46309497114211e-15	0.624181	0.709267	0.112411	0.632201	0.554038	4.84481718402003e-14	0.854072	0.797462	8.77295616455359e-13	0.622729	0.00308645	0.169833	0.0204783	0.197255	1.98220296010436e-17	0.0379	0.58072	3.52192269751761e-16	0.64821	0.00695942	0.160689	0.37716	0.235814	1.86345494870616e-16	0.935138	0.668234	3.87710436627804e-15	0.627567	-0.442771	0.188437	0.22788	0.172588	1.34144563777651e-16	0.999981	0.583371	2.86551518886839e-15	0.630673	-0.00443858	0.103648	0.0955044	0.446886	7.02805189096812e-17	0.472682	0.908355	1.52477213392578e-15	0.636702	0.0130652	0.15211	0.929976	0.262592	2.71500279045702e-16	0.999744	0.6907	5.52183265476527e-15	0.623977	-0.17236	0.143112	0.307988	0.289605	1.64212821423048e-16	0.873944	0.716302	3.4234588802885e-15	0.628765	0.0210107	0.201841	0.880126	0.176106	3.79431474110966e-16	0.988321	0.656838	7.67196428605711e-15	0.625217	0.208895	0.175601	0.0729208	0.189807	5.67816208423472e-17	0.999906	0.625279	1.27032086370524e-15	0.638668	0.0871835	0.174713	0.487899	0.210132	2.15560510586746e-16	0.988904	0.674123	4.47599998330123e-15	0.626182	0.181735	0.201088	0.163345	0.148075	1.05682749908059e-16	0.996984	0.639841	2.2645059676489e-15	0.632909	0.167501	0.186532	0.200706	0.174368	1.22679856922074e-16	0.987465	0.652778	2.61256612397203e-15	0.631512	-0.136022	0.133871	0.51882	0.332772	2.22490013118663e-16	0.784238	0.779454	4.48558838463847e-15	0.625881	0.0807909	0.166284	0.522136	0.229402	3.40094478872692e-16	0.772026	0.675951	6.86990847322839e-15	0.626274	0.0428345	0.0441012	0.148456	0.15907	0.67762	0.730426	0.272601	0.254092	3.81698159720203e-16	3.91892097293236e-16	0.910818	0.949475	0.696288	0.675353	7.73137238796014e-15	7.9548360744225e-15	0.625159	0.624904	0.0931194	0.166747	0.421076	0.223945	3.02904602090943e-16	0.99979	0.673519	6.24601898028162e-15	0.62739	-0.134634	0.1383	0.617682	0.310739	3.67765274874387e-16	0.823787	0.743337	7.45055921035687e-15	0.625519	0.188966	0.177426	0.0983707	0.187368	1.09610744568382e-16	0.99987	0.604776	2.40059068577868e-15	0.637032	0.240895	-2.50522	-11.6723	0.173315	0.138357	0.135895	0.360298	0.776593	0.611238	0.208548	0.320049	0.321505	2.7617611902854e-16	3.99253720633267e-16	3.66113727411351e-16	0.89414	0.999765	0.826307	0.598324	0.78753	0.773053	5.70051620288472e-15	8.18411124285295e-15	7.37401956681565e-15	0.628277	0.624724	0.625563	0.0140918	0.150166	0.947984	0.287627	4.14366716028743e-16	0.999172	0.764245	8.47720146872569e-15	0.624364	-0.205153	0.138354	0.39276	0.306123	2.90886588350564e-16	0.764068	0.740099	6.00415313216452e-15	0.627779	0.0441012	0.15907	0.730426	0.254092	3.91892097293236e-16	0.949475	0.675353	7.9548360744225e-15	0.624904	-2.50522	0.138357	0.776593	0.320049	3.99253720633267e-16	0.999765	0.78753	8.18411124285295e-15	0.624724	-11.6723	0.135895	0.611238	0.321505	3.66113727411351e-16	0.826307	0.773053	7.37401956681565e-15	0.625563	-0.243563	0.123232	0.299834	0.366285	2.45916084509583e-16	0.590865	0.79132	5.09614547241672e-15	0.629389	0.00309265	0.17213	0.0218044	0.191844	2.09098563256774e-17	0.0398403	0.57054	3.54564360808512e-16	0.647732
ENSG00000161914	ZNF653	zinc finger protein 653 [Source:HGNC Symbol;Acc:HGNC:25196]	protein_coding	115950	0.00416023	-0.0316968	0.0679055	0.794264	0.0533203	0.648444	0.950613	0.0786723	0.0800884	0.00683368	-0.0211976	0.370839	0.863793	0.12774	0.9999	0.9701	0.172079	0.0506945	-2.13701	0.193955	0.10558	0.249479	0.0686367	0.481076	0.567958	0.0977825	0.0825611	-0.00332364	-0.0282559	0.00590218	0.810709	0.0107626	0.012626	0.94785	0.0141807	0.127359	0.00723249	-0.000170497	0.314212	0.998894	0.119082	0.928136	0.999951	0.159163	0.0531916	0.416427	-0.0433313	0.213844	0.72954	0.0995871	0.999981	0.930644	0.139991	0.0594317	-0.000661003	-0.0163389	0.78734	0.897024	0.161772	0.942914	0.993699	0.203677	0.0420698	0.0883276	-0.00885818	0.514513	0.942639	0.144448	0.999744	0.988885	0.189915	0.0462506	-0.219434	-0.0205327	0.153701	0.866511	0.0842164	0.83146	0.968561	0.117229	0.0651383	-0.0540157	-0.0152619	0.672208	0.910561	0.165499	0.965314	0.989198	0.213582	0.0417199	-0.0753618	-0.0176168	0.482066	0.886708	0.141233	0.999906	0.975103	0.188051	0.0470713	-0.0809094	-0.0301417	0.480544	0.811841	0.141075	0.988904	0.964687	0.185713	0.0471121	-0.0111361	-0.0121314	0.925876	0.924246	0.165111	0.997591	0.990682	0.212344	0.0413066	-0.0261469	-0.0145072	0.827593	0.908227	0.163085	0.994321	0.985983	0.210087	0.0417682	-0.0428729	-0.014864	0.823868	0.906139	0.162975	0.934238	0.985384	0.20335	0.0417933	-0.155333	-0.0454922	0.179484	0.717545	0.0974847	0.492008	0.937544	0.129247	0.0608844	-0.0316096	0.0329051	-0.0101544	-0.000905321	0.739056	0.780116	0.934827	0.994354	0.170018	0.171805	0.929392	0.960445	0.985408	0.998048	0.212858	0.216025	0.0406965	0.0402979	-0.0569489	-0.0212269	0.593503	0.866179	0.160864	0.99979	0.975835	0.208675	0.0427931	-0.4281	-0.0389387	0.0820809	0.751749	0.0637909	0.359229	0.947683	0.0896315	0.0752005	-0.056165	-0.0183699	0.596508	0.883315	0.161102	0.99987	0.974326	0.209847	0.0427376	0.254558	4.37631	-6.51418	0.0177223	0.00658327	-0.0160035	0.29338	0.590093	0.758137	0.888202	0.958838	0.898903	0.123221	0.160593	0.170889	0.884007	0.999765	0.901411	0.967738	0.993709	0.982582	0.164258	0.208271	0.211336	0.0526049	0.0428568	0.0405017	-0.167204	-0.0404092	0.399486	0.75416	0.140254	0.999172	0.95385	0.185396	0.0478961	-0.317573	-0.0237446	0.149057	0.846968	0.0885874	0.627319	0.96858	0.121684	0.0641858	0.0329051	-0.000905321	0.780116	0.994354	0.171805	0.960445	0.998048	0.216025	0.0402979	4.37631	0.00658327	0.590093	0.958838	0.160593	0.999765	0.993709	0.208271	0.0428568	-6.51418	-0.0160035	0.758137	0.898903	0.170889	0.901411	0.982582	0.211336	0.0405017	-0.286143	-0.0380741	0.184947	0.760255	0.0989694	0.477656	0.951888	0.130351	0.0603589	-0.00326807	-0.0303255	0.00755475	0.797787	0.0128006	0.015572	0.941042	0.0166446	0.122535
ENSG00000109072	VTN	vitronectin [Source:HGNC Symbol;Acc:HGNC:12724]	protein_coding	7448	0.00355105	0.149758	0.394213	0.504507	0.0379333	0.903772	0.839391	0.0587625	0.0907335	0.00950966	0.152226	0.492904	0.498582	0.0416608	0.9999	0.849286	0.0658708	0.0878405	-1.86574	0.454426	0.440149	0.144522	0.074972	0.746535	0.446199	0.105525	0.0792456	0.00536924	0.199923	0.0147181	0.356335	0.00502682	0.0283149	0.72519	0.00698931	0.147862	-0.00021492	0.168756	0.98689	0.45308	0.049414	0.998906	0.825143	0.0746629	0.0825004	-0.000447012	0.169059	0.999416	0.462079	0.0494188	0.999981	0.82229	0.0767434	0.0824974	-0.00482283	0.116408	0.276319	0.609095	0.0320112	0.688185	0.947233	0.0496589	0.0959053	0.035944	0.169132	0.883906	0.450845	0.0490398	0.999744	0.821967	0.0754453	0.0827403	-0.440642	0.14612	0.113825	0.508998	0.019501	0.83146	0.850414	0.0334409	0.110556	0.267712	0.382064	0.236407	0.113789	0.0142042	0.856728	0.57574	0.0258604	0.120982	-0.0688227	0.16127	0.723756	0.473919	0.0472362	0.999906	0.837966	0.0735627	0.08392	0.167874	0.212623	0.419599	0.355404	0.0389853	0.988904	0.797685	0.0614677	0.089892	-0.0368843	0.159074	0.865126	0.492506	0.0489066	0.996984	0.88654	0.0746279	0.0828261	-0.258927	0.11575	0.232543	0.609411	0.0292715	0.987465	0.919024	0.0480491	0.0985982	0.185525	0.193845	0.595247	0.397042	0.0446151	0.824453	0.821176	0.0666377	0.0857083	0.0918262	0.202886	0.655156	0.367334	0.0478533	0.84747	0.797313	0.0699035	0.0844928	0.0776168	0.0233958	0.183229	0.187711	0.643497	0.910622	0.404633	0.40778	0.0475987	0.0511936	0.894652	0.986484	0.789755	0.787061	0.0715542	0.0765018	0.0846625	0.0823385	-0.131334	0.154545	0.48597	0.487757	0.0431307	0.99979	0.854229	0.0677722	0.0877801	0.395951	0.208839	0.366321	0.34512	0.0382122	0.656645	0.768569	0.0575493	0.0915663	-0.0220492	0.17812	0.906489	0.422512	0.0511716	0.99987	0.801326	0.078824	0.0823523	0.204579	28.2419	47.5111	0.203477	0.285352	0.229088	0.633829	0.0466815	0.20177	0.365099	0.197675	0.300543	0.0473801	0.0115834	0.0282552	0.951339	0.999765	0.519429	0.741531	0.680576	0.760069	0.0723198	0.0217631	0.0446031	0.0848088	0.126753	0.100813	0.0455644	0.19003	0.896891	0.407745	0.0511164	0.999172	0.835265	0.0782006	0.0823869	0.338082	0.196777	0.386905	0.370807	0.039171	0.761497	0.785083	0.0604503	0.0907952	0.0233958	0.187711	0.910622	0.40778	0.0511936	0.986484	0.787061	0.0765018	0.0823385	28.2419	0.285352	0.0466815	0.197675	0.0115834	0.999765	0.680576	0.0217631	0.126753	47.5111	0.229088	0.20177	0.300543	0.0282552	0.519429	0.760069	0.0446031	0.100813	0.395911	0.22115	0.300529	0.319523	0.0347733	0.591556	0.758557	0.0529643	0.0944838	0.00602729	0.208117	0.00657584	0.333029	0.00280454	0.0137615	0.704601	0.00405217	0.162921
ENSG00000123427	EEF1AKMT3	EEF1A lysine methyltransferase 3 [Source:HGNC Symbol;Acc:HGNC:24936]	protein_coding	25895	-0.00291156	0.47239	0.249562	0.000779189	2.18636808663327e-07	0.842372	0.0513261	1.2216068398596e-06	0.358714	-0.000305697	0.457135	0.971114	0.00123423	4.02180359659474e-07	0.9999	0.0711785	2.19051428352749e-06	0.348076	0.108175	0.553545	0.936525	0.00211911	1.50451455056302e-06	0.980271	0.0629534	7.89879630053347e-06	0.363571	-0.00371106	0.435237	0.00528298	0.00118877	1.09005035003239e-08	0.0114468	0.0606212	3.96843177301382e-08	0.408119	-0.00700401	0.447921	0.377158	0.00140244	2.81140187267741e-07	0.935138	0.0801625	1.55074303719316e-06	0.354351	0.00607514	0.456096	0.986943	0.00153297	4.02373159624408e-07	0.999981	0.0738031	2.21124563104739e-06	0.348067	-0.00670305	0.383469	0.0114205	0.0051787	2.07834368906061e-08	0.182279	0.264088	1.36971868212211e-07	0.397876	0.141262	0.457026	0.343802	0.00109393	2.66487401898171e-07	0.999744	0.0683124	1.4928747667995e-06	0.355283	-0.0969863	0.451554	0.569542	0.00132094	3.46839435256749e-07	0.924845	0.0765418	1.89008415137557e-06	0.350679	0.0095537	0.469422	0.945916	0.00236714	6.54353902246156e-07	0.994541	0.141597	3.41386341277169e-06	0.342755	0.046655	0.46185	0.693417	0.00108068	3.74690683003462e-07	0.999906	0.0725328	2.05153009225527e-06	0.349322	0.0541203	0.470651	0.669045	0.0011352	3.70017396062469e-07	0.988904	0.0843893	2.01428098965875e-06	0.349543	0.068996	0.475205	0.600892	0.00106988	3.5487129396643e-07	0.996984	0.0976314	1.92729108385945e-06	0.350278	0.0466691	0.466197	0.724405	0.00114892	3.80083800668562e-07	0.988627	0.0910973	2.05777349901382e-06	0.349071	0.249978	0.490041	0.23732	0.00061235	2.11625970177323e-07	0.584194	0.0637173	1.16054030983379e-06	0.359276	-0.177502	0.41303	0.163005	0.00361029	1.97040495305671e-07	0.473046	0.132479	1.10442471587548e-06	0.363984	-0.156755	0.273472	0.450888	0.52554	0.130548	0.0324322	0.00120895	0.000233976	1.68429062658929e-07	5.83257459954538e-08	0.685225	0.756148	0.0676167	0.03606	9.78318000469479e-07	3.68509498304409e-07	0.366697	0.384674	-0.113916	0.430696	0.330744	0.00243147	3.12410242076659e-07	0.99979	0.106503	1.75391459704451e-06	0.355932	-0.25148	0.43687	0.35643	0.00201106	3.2645269157543e-07	0.649206	0.0927761	1.74158325664574e-06	0.355158	0.112178	0.471896	0.335444	0.000890788	3.15040498588676e-07	0.99987	0.0577375	1.77394658014506e-06	0.355785	0.393676	-8.1648	-49.5991	0.496256	0.424173	0.404597	0.138274	0.360083	0.0306086	0.000524116	0.0031691	0.00344531	1.75488504467219e-07	3.28385324680007e-07	5.56972410483027e-08	0.855786	0.999765	0.30621	0.0376752	0.145151	0.13749	1.01338157755897e-06	1.82440188659338e-06	3.42547087570495e-07	0.365988	0.355054	0.385442	-0.0799022	0.439393	0.714856	0.00271319	4.53876949008992e-07	0.999172	0.136354	2.47273207674289e-06	0.349316	-0.202305	0.445088	0.405454	0.00158505	3.51117778049467e-07	0.769771	0.0832372	1.90243658596281e-06	0.353872	0.273472	0.52554	0.0324322	0.000233976	5.83257459954538e-08	0.756148	0.03606	3.68509498304409e-07	0.384674	-8.1648	0.424173	0.360083	0.0031691	3.28385324680007e-07	0.999765	0.145151	1.82440188659338e-06	0.355054	-49.5991	0.404597	0.0306086	0.00344531	5.56972410483027e-08	0.30621	0.13749	3.42547087570495e-07	0.385442	-0.0726334	0.446912	0.760898	0.00177981	4.62475573081467e-07	0.89749	0.0942256	2.37586833914395e-06	0.348982	-0.00414102	0.429735	0.00198669	0.00121633	4.72893322755937e-09	0.00473591	0.061273	1.79511375173509e-08	0.421074
ENSG00000163611	SPICE1	spindle and centriole associated protein 1 [Source:HGNC Symbol;Acc:HGNC:25083]	protein_coding	152185	-8.10552e-05	0.0361977	0.97773	0.817066	3.75479742918657e-23	0.998554	0.956589	1.64122511158941e-21	0.747832	-0.00099808	0.0375208	0.917656	0.810657	3.73646110819011e-23	0.9999	0.957918	1.64705105544499e-21	0.747863	-1.12379	0.157947	0.505257	0.465084	2.76335521581677e-20	0.783454	0.743567	1.10566093500546e-18	0.752639	-0.00571353	0.00287549	0.000125546	0.983879	2.59063145365056e-26	0.000411938	0.997939	1.29568937559263e-24	0.789933	0.0114743	0.0499686	0.204645	0.746484	1.69627004176971e-23	0.903724	0.941508	7.73960405461853e-22	0.752819	-0.135499	0.0468874	0.749502	0.768732	3.57174767501808e-23	0.999981	0.942504	1.57778730629355e-21	0.748148	-0.00224539	0.0112622	0.466811	0.943444	2.8916221248599e-23	0.812878	0.995881	1.27734798152516e-21	0.749482	0.0085402	0.0357841	0.960195	0.818211	3.7516238278003e-23	0.999744	0.958771	1.65373485934773e-21	0.747837	0.022702	0.0369379	0.907415	0.812835	3.73122859176026e-23	0.984992	0.957515	1.61733212667008e-21	0.747872	0.125429	0.0875973	0.434858	0.608144	5.96638652852063e-23	0.915014	0.913135	2.61340290762948e-21	0.749104	-0.0508646	0.0300284	0.707051	0.847638	3.50308758208079e-23	0.999906	0.966395	1.55074979218666e-21	0.748271	-0.143198	-0.00143353	0.321445	0.992814	2.31108565566981e-23	0.988904	0.998526	1.03630276189367e-21	0.75089	-0.151024	-0.00497652	0.315582	0.975171	2.2837138792275e-23	0.996984	0.997478	1.02624084171074e-21	0.750965	-0.153663	0.00414328	0.308658	0.979044	2.2509547336937e-23	0.987465	0.996863	1.0115197449078e-21	0.751055	-0.49116	-0.0299573	0.0405608	0.846696	4.72479269682932e-24	0.363597	0.971463	2.23418265568707e-22	0.760631	-0.222549	-0.0132084	0.125782	0.933229	2.00453551739636e-23	0.427128	0.986844	9.20670330572818e-22	0.755974	-0.111246	0.0639113	0.036041	0.0550483	0.350376	0.666434	0.816756	0.732319	4.1484946987905e-23	5.82299388926687e-23	0.773138	0.932155	0.956176	0.930595	1.86773195334932e-21	2.57772789064014e-21	0.751414	0.749259	-0.0842402	0.0210114	0.530219	0.894468	5.25391421080662e-23	0.99979	0.980655	2.32086919469305e-21	0.749915	-0.642538	-0.00582667	0.0373052	0.969735	7.48398915770492e-24	0.298698	0.993162	3.53890632761838e-22	0.762013	-0.0368689	0.0325412	0.782542	0.83653	6.14702264279697e-23	0.99987	0.961275	2.72697128157855e-21	0.748913	-0.00441892	-6.95137	-41.3475	0.0378958	0.0128323	-0.00295498	0.988475	0.496272	0.117641	0.812496	0.936211	0.984904	6.38209816090802e-23	5.07801092839219e-23	1.90348325324988e-23	0.99933	0.999765	0.43083	0.948535	0.988904	0.997075	2.80690809331057e-21	2.26723380635468e-21	8.71357416744087e-22	0.748673	0.750131	0.756295	-0.344742	-0.0253743	0.165825	0.874851	2.47131171537977e-23	0.999172	0.978899	1.14516952227598e-21	0.75467	-0.430503	0.019049	0.1197	0.901863	1.92925904356576e-23	0.621999	0.981338	8.90025801783351e-22	0.756211	0.0639113	0.0550483	0.666434	0.732319	5.82299388926687e-23	0.932155	0.930595	2.57772789064014e-21	0.749259	-6.95137	0.0128323	0.496272	0.936211	5.07801092839219e-23	0.999765	0.988904	2.26723380635468e-21	0.750131	-41.3475	-0.00295498	0.117641	0.984904	1.90348325324988e-23	0.43083	0.997075	8.71357416744087e-22	0.756295	-0.577292	-0.0192936	0.0320013	0.900423	6.57439489749212e-24	0.275023	0.980952	3.13731330819314e-22	0.762796	-0.00641592	-0.00585764	1.6743596083389e-05	0.966397	3.89490690231061e-27	6.65825159953149e-05	0.991396	2.12139876988154e-25	0.799668
ENSG00000235919	ASH1L-AS1	ASH1L antisense RNA 1 [Source:HGNC Symbol;Acc:HGNC:44146]	lncRNA	645676	0.00252558	-0.158721	0.499656	0.431339	1.99472186422898e-06	0.92828	0.802118	9.31586601731719e-06	0.319067	0.0103887	-0.163369	0.403293	0.417729	1.78627703420219e-06	0.9999	0.805629	8.65718145204073e-06	0.321118	5.62516	-0.590352	0.00701851	0.0259705	6.00068141855689e-08	0.330477	0.203305	4.22647859155364e-07	0.424303	0.0110158	-0.0816217	8.87508535507758e-10	0.608773	4.92128313524817e-14	1.17990431883543e-08	0.870533	4.98016619221661e-13	0.57047	-0.00859068	-0.155659	0.463236	0.438879	1.9214155376916e-06	0.952226	0.817692	9.0363860029863e-06	0.319764	0.573017	-0.192085	0.29386	0.34874	1.48674446206979e-06	0.999981	0.753861	7.35629138592722e-06	0.324511	0.00558501	-0.0840911	0.158826	0.678859	9.93736838790927e-07	0.570447	0.968192	4.75412477992275e-06	0.331884	-0.0256897	-0.145098	0.907373	0.470741	2.43813989969013e-06	0.999744	0.831077	1.13790800253371e-05	0.315317	0.0129007	-0.144349	0.959153	0.473989	2.45024240206364e-06	0.995552	0.83187	1.13565924297919e-05	0.315224	0.14884	-0.0743997	0.472589	0.735662	3.1277576980971e-06	0.923945	0.946782	1.42025592899625e-05	0.313746	-0.0664331	-0.152503	0.703647	0.450266	2.29725695075024e-06	0.999906	0.826911	1.08456383293192e-05	0.316432	0.207882	-0.0910285	0.264255	0.65729	1.39206702643736e-06	0.988904	0.92564	6.78775405485251e-06	0.325722	0.240833	-0.080062	0.214118	0.697164	1.21581025413845e-06	0.996984	0.946934	5.98300571135397e-06	0.328205	0.17242	-0.109546	0.376388	0.591335	1.71933844462222e-06	0.987465	0.911934	8.21036393821665e-06	0.321826	0.616397	-0.0625484	0.0465444	0.754794	4.01933628196328e-07	0.373868	0.949811	2.08129195327347e-06	0.348087	0.328798	-0.0727664	0.0786651	0.719175	8.4292887790398e-07	0.370067	0.937658	4.17372161677063e-06	0.338165	0.169203	-0.0862089	-0.145427	-0.171466	0.270075	0.651986	0.468016	0.409376	1.98266736466588e-06	3.13953286758171e-06	0.737322	0.928081	0.82729	0.787832	9.37531299755418e-06	1.43594462173896e-05	0.322364	0.313675	0.185319	-0.110783	0.283021	0.586023	2.04103689535262e-06	0.99979	0.896841	9.80508280875241e-06	0.321819	1.03463	-0.0778028	0.00875671	0.689845	1.482688809354e-07	0.273061	0.92839	8.46797237645329e-07	0.368891	-0.147834	-0.172331	0.389679	0.395731	2.46162736783977e-06	0.99987	0.784225	1.16852883904345e-05	0.318291	-0.753825	20.2238	90.9855	-0.22956	-0.0746739	-0.0580344	0.0531344	0.122443	0.00669112	0.255696	0.714747	0.766329	6.26733313111759e-07	1.16398995284798e-06	1.18628571658571e-07	0.855786	0.999765	0.285398	0.645869	0.946838	0.956177	3.28210755414127e-06	5.81743333148093e-06	6.87708571169746e-07	0.343533	0.332258	0.372708	0.339139	-0.0862598	0.291568	0.679608	2.07862322712204e-06	0.999172	0.937459	9.926058036149e-06	0.321477	0.776855	-0.114104	0.0282166	0.56124	3.82655811647532e-07	0.607038	0.880365	2.06150616704779e-06	0.35235	-0.0862089	-0.171466	0.651986	0.409376	3.13953286758171e-06	0.928081	0.787832	1.43594462173896e-05	0.313675	20.2238	-0.0746739	0.122443	0.714747	1.16398995284798e-06	0.999765	0.946838	5.81743333148093e-06	0.332258	90.9855	-0.0580344	0.00669112	0.766329	1.18628571658571e-07	0.285398	0.956177	6.87708571169746e-07	0.372708	0.883049	-0.0607645	0.0104758	0.757042	1.71863047608373e-07	0.238905	0.951581	9.65732107354913e-07	0.366349	0.0110526	-0.0733293	1.34712326861307e-09	0.647415	7.29206814997962e-14	1.56757532028879e-08	0.885434	6.78224273260957e-13	0.566108
ENSG00000125257	ABCC4	ATP binding cassette subfamily C member 4 [Source:HGNC Symbol;Acc:HGNC:55]	protein_coding	10257	-0.00581693	0.414429	0.0664155	0.0160121	0.00114439	0.643015	0.205519	0.0027795	0.1851	0.00287906	0.377787	0.786793	0.0310002	0.00445187	0.9999	0.298055	0.00955889	0.151041	-3.81905	0.675107	0.0304712	0.00325952	0.000310691	0.392803	0.0761995	0.000914797	0.244198	-0.00569103	0.350119	0.000596181	0.0308365	3.0069825510261e-05	0.00164511	0.25954	5.98691664656928e-05	0.266006	-0.0119586	0.368062	0.23089	0.0333896	0.00255426	0.912229	0.310721	0.00571808	0.165285	0.0684141	0.377253	0.883806	0.0344283	0.00454611	0.999981	0.299588	0.00980475	0.150494	-0.00452593	0.333497	0.181821	0.0576482	0.00221388	0.598037	0.565443	0.00474936	0.168879	-0.212767	0.382223	0.257647	0.0270799	0.00272103	0.999744	0.277258	0.00615366	0.163687	0.121868	0.389206	0.570952	0.0256171	0.0040264	0.925777	0.274878	0.00854567	0.153651	0.310054	0.464881	0.0779226	0.0139246	0.00172864	0.734931	0.267019	0.00410336	0.176964	-0.00489781	0.38232	0.973834	0.0289788	0.00458354	0.999906	0.297714	0.0097941	0.15028	0.0307595	0.390861	0.847308	0.0291814	0.00451731	0.992593	0.325783	0.00957198	0.15066	-0.0305903	0.374621	0.854195	0.0372254	0.00452336	0.996984	0.399173	0.00955656	0.150625	-0.114037	0.35941	0.494059	0.0420975	0.00379369	0.987465	0.397281	0.00820323	0.155191	-0.301124	0.342583	0.259194	0.051668	0.00273031	0.600751	0.398163	0.00590998	0.163601	0.0705307	0.40459	0.660319	0.0231107	0.00478379	0.849738	0.281194	0.00955472	0.15084	0.076468	-0.0710747	0.389844	0.369694	0.558957	0.66201	0.0249278	0.0386865	0.00450533	0.00478774	0.865442	0.930806	0.260371	0.319282	0.00935136	0.00996237	0.152423	0.150818	0.119797	0.412927	0.415264	0.0192522	0.00395376	0.99979	0.255623	0.00859851	0.155851	-0.0403178	0.385471	0.906422	0.0282408	0.0051426	0.965199	0.290389	0.0101708	0.148923	0.00701539	0.389353	0.961811	0.0266964	0.00516654	0.99987	0.267427	0.0109287	0.148799	0.0437095	-13.7331	-52.4144	0.392917	0.337795	0.33586	0.896328	0.218783	0.0697398	0.027166	0.0559016	0.051405	0.00513606	0.00279616	0.00133987	0.989516	0.999765	0.370884	0.251543	0.432706	0.406148	0.0105698	0.00630849	0.00315139	0.148956	0.164814	0.183272	0.00229996	0.388669	0.993314	0.032155	0.00517116	0.999499	0.364867	0.0108481	0.148775	0.0828225	0.391961	0.786404	0.0248344	0.00502052	0.934116	0.275064	0.0102439	0.149561	-0.0710747	0.369694	0.66201	0.0386865	0.00478774	0.930806	0.319282	0.00996237	0.150818	-13.7331	0.337795	0.218783	0.0559016	0.00279616	0.999765	0.432706	0.00630849	0.164814	-52.4144	0.33586	0.0697398	0.051405	0.00133987	0.370884	0.406148	0.00315139	0.183272	-0.0933595	0.378919	0.755182	0.031788	0.00497257	0.895064	0.315036	0.00987019	0.149815	-0.00551804	0.34708	0.00104136	0.0334541	4.75233718287402e-05	0.00265748	0.268329	9.09465851976425e-05	0.256507
ENSG00000239713	APOBEC3G	apolipoprotein B mRNA editing enzyme catalytic subunit 3G [Source:HGNC Symbol;Acc:HGNC:17357]	protein_coding	60489	-0.00285979	0.150482	0.330052	0.341453	0.778861	0.877457	0.744392	0.799062	-0.0354846	-0.00693265	0.147213	0.478214	0.35373	0.830348	0.9999	0.768076	0.851255	-0.0412342	0.313787	0.152602	0.849562	0.472377	0.835307	0.947931	0.747022	0.847156	-0.0481441	-0.00235083	0.121439	0.134192	0.436993	0.617328	0.193714	0.779429	0.629151	-0.0189654	0.00427812	0.140266	0.642426	0.376039	0.861161	0.968037	0.779813	0.875219	-0.0449575	0.236879	0.115512	0.581813	0.475091	0.851986	0.999981	0.828744	0.87117	-0.0438194	0.000750967	0.143161	0.810626	0.376455	0.877131	0.951323	0.883268	0.890571	-0.0470127	-0.0283533	0.134881	0.870207	0.393879	0.880143	0.999744	0.788591	0.89241	-0.0474123	0.04543	0.137329	0.818473	0.386315	0.877598	0.974704	0.786195	0.888444	-0.0470743	0.152131	0.184636	0.350227	0.287397	0.785433	0.889382	0.759504	0.809196	-0.0366296	0.135918	0.150278	0.320798	0.341841	0.774429	0.999906	0.761799	0.802508	-0.0350089	0.095354	0.159734	0.515775	0.325548	0.839206	0.988904	0.778778	0.856538	-0.0422773	0.126535	0.169097	0.407516	0.299634	0.809672	0.996984	0.789336	0.831328	-0.0388686	0.0534268	0.14596	0.72782	0.365482	0.87079	0.988627	0.813629	0.884478	-0.0461844	-0.0425573	0.129274	0.862862	0.423631	0.879837	0.948031	0.833169	0.888894	-0.0473714	0.274529	0.194211	0.0605974	0.221389	0.445911	0.34212	0.669427	0.484067	-0.000953614	0.194394	-0.240739	0.134654	0.0677575	0.104288	0.105305	0.387195	0.6722	0.548723	0.5506	0.675364	0.782323	0.780467	0.909586	0.585053	0.587055	-0.0121229	-0.012319	-0.00720078	0.129104	0.957694	0.421796	0.866922	0.99979	0.820823	0.880463	-0.046242	0.0720966	0.135547	0.819473	0.396111	0.861873	0.928343	0.804048	0.871042	-0.0455937	0.187628	0.160242	0.161897	0.31028	0.633643	0.99987	0.727262	0.674766	-0.0208461	0.448851	0.00295127	-14.824	0.178575	0.130598	0.115772	0.143671	0.999772	0.581202	0.263857	0.422334	0.469778	0.610746	0.867208	0.834977	0.855786	0.999916	0.806776	0.653394	0.842239	0.863799	0.649551	0.883298	0.847771	-0.0185147	-0.046279	-0.042282	0.495673	0.222237	0.0471565	0.169155	0.401062	0.999172	0.646701	0.453801	0.00430555	0.471267	0.151736	0.091314	0.330989	0.523086	0.608961	0.756626	0.561749	-0.00942322	-0.240739	0.0677575	0.105305	0.6722	0.5506	0.782323	0.909586	0.587055	-0.012319	0.00295127	0.130598	0.999772	0.422334	0.867208	0.999916	0.842239	0.883298	-0.046279	-14.824	0.115772	0.581202	0.469778	0.834977	0.806776	0.863799	0.847771	-0.042282	0.129431	0.143516	0.638739	0.371232	0.844111	0.835666	0.79586	0.853795	-0.0433825	-0.00145733	0.125515	0.360995	0.426085	0.792414	0.443197	0.773235	0.799213	-0.0369554
ENSG00000213445	SIPA1	signal-induced proliferation-associated 1 [Source:HGNC Symbol;Acc:HGNC:10885]	protein_coding	6494	-0.00113243	0.185224	0.772101	0.380327	8.1618850803376e-05	0.97013	0.772312	0.000264378	0.245055	0.00455344	0.171039	0.726109	0.418009	8.02421724180637e-05	0.9999	0.805733	0.000269582	0.245419	-4.66323	0.566019	0.0233766	0.0314331	6.00147022360093e-07	0.372229	0.221469	3.43795675859694e-06	0.381646	-0.0105957	0.118101	3.10522132489738e-08	0.496993	6.14797853874362e-11	2.60933905031563e-07	0.813759	3.44486924103159e-10	0.483466	0.00559359	0.186009	0.647606	0.376775	7.72668617080734e-05	0.968037	0.780173	0.000253287	0.246227	-0.157533	0.19202	0.782871	0.372443	8.19032252907922e-05	0.999981	0.770132	0.000276143	0.244981	-0.0092117	0.0785872	0.024604	0.705555	9.0098255766346e-06	0.26411	0.970689	3.48444784420306e-05	0.290232	0.310088	0.180027	0.176037	0.386255	3.7833842444863e-05	0.999744	0.785252	0.000136095	0.261261	0.326739	0.196063	0.211777	0.347403	4.26564425944215e-05	0.842217	0.75907	0.00014974	0.258765	-0.316034	0.0602618	0.141573	0.791035	5.60875806964192e-05	0.796903	0.960177	0.000193397	0.255678	-0.0313774	0.175547	0.863389	0.405612	8.35824092593736e-05	0.999906	0.802609	0.000279585	0.244546	-0.148614	0.140483	0.445458	0.513905	6.55937549821653e-05	0.988904	0.876778	0.000221837	0.249714	-0.203905	0.124083	0.314418	0.564907	5.42959163247653e-05	0.996984	0.910657	0.000186385	0.253709	-0.243363	0.129011	0.230713	0.543148	4.50318645868281e-05	0.987465	0.896315	0.000158319	0.257633	-0.633537	0.0943162	0.050101	0.652221	1.55082875127394e-05	0.37918	0.924235	5.80769471941764e-05	0.279453	-0.340275	0.0999447	0.082271	0.637425	2.73495471002637e-05	0.373088	0.915061	9.78058915380004e-05	0.270732	-0.149872	0.0318848	0.175669	0.187126	0.351362	0.873497	0.403751	0.390479	7.06949767706961e-05	0.000102275	0.773181	0.978091	0.789646	0.775947	0.000235567	0.000331042	0.250733	0.242744	-0.100202	0.158159	0.580331	0.460495	9.04755590909453e-05	0.99979	0.840371	0.000301238	0.24541	-0.840935	0.120964	0.0436752	0.560652	1.71433879828771e-05	0.307723	0.881037	6.40713724396877e-05	0.280296	-0.1669	0.152427	0.353496	0.4725	7.09333552135732e-05	0.99987	0.827817	0.000242577	0.250661	0.0449658	-17.9565	-89.1595	0.183612	0.112841	0.0896976	0.913292	0.191215	0.011391	0.395518	0.59959	0.662898	0.00010288	4.88566065814786e-05	6.02037113913011e-06	0.99166	0.999765	0.289603	0.761545	0.914526	0.928326	0.000331607	0.000171389	2.48334341635093e-05	0.242615	0.258605	0.301119	-0.568292	0.073728	0.0896476	0.733136	2.90866650974491e-05	0.999172	0.950185	0.000108377	0.269458	-0.598381	0.151952	0.10896	0.466535	3.33926631694963e-05	0.613821	0.836658	0.000119355	0.266591	0.0318848	0.187126	0.873497	0.390479	0.000102275	0.978091	0.775947	0.000331042	0.242744	-17.9565	0.112841	0.191215	0.59959	4.88566065814786e-05	0.999765	0.914526	0.000171389	0.258605	-89.1595	0.0896976	0.011391	0.662898	6.02037113913011e-06	0.289603	0.928326	2.48334341635093e-05	0.301119	-0.772491	0.101646	0.0335814	0.62574	1.4042650864483e-05	0.278587	0.912385	5.32002249530587e-05	0.28433	-0.0108999	0.108381	1.63118260843785e-08	0.530004	3.38943380737475e-11	1.39549281871537e-07	0.830116	1.91997167972336e-10	0.491421
ENSG00000181404	WASHC1	WASH complex subunit 1 [Source:HGNC Symbol;Acc:HGNC:24361]	protein_coding	100287171	0.00982184	-0.345426	0.0145174	0.10691	0.00138841	0.411509	0.482823	0.00329839	0.180408	0.0245575	-0.335517	0.0682874	0.123517	0.00413261	0.9999	0.532334	0.00894725	0.152976	2.60467	-0.498275	0.273977	0.104238	0.0134076	0.632882	0.387777	0.024073	0.138486	0.000681795	-0.288219	0.756233	0.191854	0.0148626	0.809246	0.572123	0.0191474	0.11833	0.00510857	-0.285816	0.690039	0.195795	0.0145064	0.976029	0.622416	0.0258984	0.119016	-0.61083	-0.241972	0.30581	0.280526	0.0102527	0.999981	0.697661	0.019862	0.128698	-0.0026059	-0.320572	0.549342	0.155036	0.0134265	0.854728	0.727814	0.023322	0.121196	0.195392	-0.291547	0.416986	0.184589	0.0119444	0.999744	0.608551	0.0223464	0.124468	-0.29857	-0.307661	0.276171	0.161265	0.00971427	0.863824	0.578271	0.0182629	0.130181	-0.430859	-0.441824	0.0542611	0.0635806	0.00349044	0.706782	0.471607	0.00761318	0.159097	-0.0410712	-0.296769	0.829611	0.180617	0.015153	0.999906	0.614341	0.0277383	0.117781	0.156641	-0.25146	0.442236	0.265436	0.0122671	0.988904	0.728871	0.0227599	0.123725	0.0338532	-0.283012	0.873596	0.214254	0.0152765	0.996984	0.714398	0.0274831	0.117551	0.0215308	-0.287713	0.919657	0.20083	0.015366	0.997713	0.683903	0.0276443	0.117385	0.0150567	-0.290128	0.964935	0.197893	0.015415	0.988398	0.654069	0.0266361	0.117295	-0.0977538	-0.313406	0.636256	0.167412	0.0169691	0.837387	0.611972	0.028619	0.115875	-0.0677763	0.156717	-0.292169	-0.24985	0.687747	0.453728	0.187832	0.272226	0.0173792	0.0148967	0.914038	0.875367	0.60556	0.690556	0.0301528	0.0266067	0.115184	0.119622	-0.0463051	-0.300292	0.80722	0.182846	0.018073	0.99979	0.6271	0.0321117	0.114048	-0.51308	-0.326042	0.243465	0.142843	0.010912	0.55114	0.561599	0.019616	0.128426	-0.0279895	-0.295175	0.882087	0.187638	0.018335	0.99987	0.605082	0.0327224	0.113629	-0.146043	10.7722	17.2907	-0.306365	-0.25118	-0.273471	0.735278	0.455255	0.645493	0.176653	0.268921	0.223694	0.0176972	0.0149186	0.0170478	0.96536	0.999765	0.845815	0.560343	0.749223	0.689748	0.0309731	0.0270534	0.0289383	0.114658	0.11958	0.115741	-0.31823	-0.349592	0.366785	0.129824	0.0135037	0.999172	0.591293	0.0249429	0.122421	-0.150855	-0.297521	0.701504	0.181321	0.0174771	0.906777	0.615427	0.0302747	0.115021	0.156717	-0.24985	0.453728	0.272226	0.0148967	0.875367	0.690556	0.0266067	0.119622	10.7722	-0.25118	0.455255	0.268921	0.0149186	0.999765	0.749223	0.0270534	0.11958	17.2907	-0.273471	0.645493	0.223694	0.0170478	0.845815	0.689748	0.0289383	0.115741	-0.206705	-0.311398	0.591737	0.166574	0.0165565	0.806688	0.604609	0.0280288	0.116586	0.000127907	-0.291313	0.954123	0.187647	0.0154068	0.966291	0.565765	0.0197483	0.11731
ENSG00000120784	ZFP30	ZFP30 zinc finger protein [Source:HGNC Symbol;Acc:HGNC:29555]	protein_coding	22835	-0.00179011	0.0732415	0.554484	0.65343	0.0482216	0.939354	0.902361	0.072133	0.0832706	0.0111482	0.0438399	0.266945	0.787077	0.0349138	0.9999	0.952122	0.0566407	0.0932714	-0.226104	0.0530438	0.892631	0.804854	0.0652068	0.964206	0.922473	0.0935779	0.0844692	-0.00636126	0.02692	3.84313785790636e-05	0.854268	5.34130350716216e-05	0.000143762	0.961839	0.000102096	0.254054	0.00541034	0.0702309	0.568339	0.666052	0.0486396	0.961417	0.9161	0.0736532	0.0829987	-0.0587459	0.0683554	0.89456	0.681659	0.0543399	0.999981	0.913934	0.0832423	0.0794847	-0.0024096	0.0372431	0.454515	0.822229	0.0446853	0.808474	0.981534	0.0663692	0.0856592	0.128216	0.0639216	0.472308	0.693336	0.0453858	0.999744	0.926364	0.0705857	0.085173	0.213146	0.0746085	0.294064	0.644888	0.0366495	0.869605	0.909363	0.0573675	0.0917895	0.355416	0.113264	0.031879	0.515199	0.0111417	0.679373	0.878337	0.0209673	0.127844	0.00932498	0.0645807	0.947414	0.692665	0.0545979	0.999906	0.927695	0.0832879	0.0793335	0.0262397	0.0703453	0.862275	0.67411	0.0540964	0.993744	0.930536	0.0814035	0.0796279	0.0424473	0.0749792	0.787662	0.655452	0.0532788	0.996984	0.936163	0.0804032	0.0801131	-0.0281337	0.057742	0.858766	0.727636	0.054066	0.994321	0.949343	0.0813728	0.0796459	-0.328052	0.0196382	0.19364	0.904872	0.0294579	0.546275	0.98523	0.046614	0.0984078	-0.201726	0.0177043	0.185551	0.914841	0.0312264	0.496855	0.984799	0.0484632	0.0977798	-0.177479	0.327549	0.0607422	0.149941	0.152951	0.0322994	0.706984	0.36106	0.0280212	0.010565	0.692463	0.75593	0.93104	0.755086	0.0454765	0.0197783	0.101064	0.129329	-0.150605	0.0334244	0.282339	0.839417	0.0389372	0.99979	0.971054	0.0621597	0.0909817	-0.447258	0.0336918	0.169181	0.836438	0.0296648	0.469155	0.966927	0.0463263	0.0993398	0.0285105	0.068961	0.838376	0.6762	0.0582826	0.99987	0.918007	0.0881334	0.0781524	0.238917	-5.46499	-40.2916	0.0899983	0.0443793	0.0241871	0.45461	0.609421	0.145438	0.589255	0.79166	0.882573	0.0483961	0.0538831	0.0272248	0.912654	0.999765	0.461815	0.868891	0.961583	0.97935	0.0736867	0.0817539	0.0432066	0.0841338	0.0806931	0.101933	-0.016566	0.061392	0.949558	0.719052	0.0590689	0.999172	0.947678	0.0884419	0.0777163	-0.417726	0.0457091	0.149442	0.777845	0.0276521	0.627319	0.956266	0.044832	0.101464	0.327549	0.149941	0.0322994	0.36106	0.010565	0.75593	0.755086	0.0197783	0.129329	-5.46499	0.0443793	0.609421	0.79166	0.0538831	0.999765	0.961583	0.0817539	0.0806931	-40.2916	0.0241871	0.145438	0.882573	0.0272248	0.461815	0.97935	0.0432066	0.101933	-0.458665	0.018642	0.10559	0.909139	0.0225485	0.383673	0.982554	0.0365833	0.107559	-0.00662691	0.0205461	2.11790836405131e-05	0.887781	3.23887479266033e-05	8.23956645894756e-05	0.97201	6.36580676019512e-05	0.264476
ENSG00000109534	GAR1	GAR1 ribonucleoprotein [Source:HGNC Symbol;Acc:HGNC:14264]	protein_coding	54433	-0.00260705	0.0410802	0.260453	0.741198	1.015357348493e-05	0.846452	0.934154	4.06025850331452e-05	0.287879	0.00106468	0.0250566	0.890488	0.841669	1.77326743198864e-05	0.9999	0.965203	6.94813600564137e-05	0.276758	-1.50681	0.22195	0.222501	0.161552	8.05388547996646e-06	0.58926	0.467807	3.59822077080056e-05	0.328858	-0.00168929	0.0172149	0.173498	0.889116	7.80540759897023e-06	0.240589	0.972043	1.71687610216909e-05	0.293044	0.00368835	0.031505	0.612232	0.800758	1.59469378435346e-05	0.964927	0.95397	6.13407263399114e-05	0.278893	0.309045	0.00155342	0.362181	0.99025	1.23428013217361e-05	0.999981	0.998486	5.01766948612822e-05	0.284011	-0.00156496	0.00986443	0.526798	0.938217	1.49565988532638e-05	0.844696	0.995605	5.49703225121016e-05	0.280179	-0.0125252	0.0268989	0.927188	0.829215	1.7816714838688e-05	0.999744	0.960627	6.92757557342071e-05	0.276663	0.232573	0.039025	0.134197	0.751545	6.54758925834787e-06	0.83146	0.942307	2.77057437683925e-05	0.296468	0.273103	0.0816294	0.0317704	0.541293	2.68320476380239e-06	0.679373	0.888789	1.23401322536853e-05	0.31666	-0.0967338	0.0160406	0.371262	0.897624	1.25145012902352e-05	0.999906	0.978619	5.04801694154e-05	0.283736	0.0373499	0.0366377	0.747473	0.775091	1.7075430676174e-05	0.990673	0.95647	6.62449022279463e-05	0.277519	0.0781994	0.0480292	0.517272	0.7088	1.48317944429235e-05	0.996984	0.950207	5.80455965400498e-05	0.280346	-0.0311083	0.0205369	0.797547	0.871655	1.73661659923537e-05	0.994321	0.97913	6.73100688593353e-05	0.277179	0.297411	0.0667296	0.123683	0.595297	6.1844025857147e-06	0.475366	0.90776	2.51756369004853e-05	0.297575	-0.0269923	0.017831	0.817625	0.889095	2.17960612375119e-05	0.926856	0.982082	7.97553376904102e-05	0.275401	-0.0189793	0.0637744	0.0236895	0.0407309	0.842443	0.590438	0.849676	0.751401	2.19290254786328e-05	1.96177638689944e-05	0.959734	0.912739	0.966163	0.936382	8.28049553735815e-05	7.53214975195235e-05	0.275277	0.277553	-0.0886172	0.00582784	0.408421	0.963223	1.64590397067266e-05	0.99979	0.991905	6.50792056514925e-05	0.281123	0.118667	0.0322486	0.634851	0.79802	2.0186143605667e-05	0.833859	0.957414	7.42168057712507e-05	0.276971	-0.0917978	0.00957812	0.389011	0.939184	1.60338519356208e-05	0.99987	0.987838	6.38958673381586e-05	0.281653	0.0534707	5.72549	3.45007	0.0298032	0.0451192	0.0275346	0.826908	0.483287	0.871242	0.815434	0.724891	0.828073	2.18481142959859e-05	1.79305346605955e-05	2.20585875340435e-05	0.979257	0.999765	0.949744	0.949435	0.948559	0.967349	8.25893651966357e-05	6.98357738952359e-05	8.0180113947119e-05	0.275352	0.279385	0.275156	0.117076	0.0457338	0.55804	0.725233	1.91561049126418e-05	0.999172	0.949055	7.45254148863922e-05	0.278039	0.412678	0.0426059	0.0611889	0.72842	4.6375048841505e-06	0.607038	0.93981	2.00849139507984e-05	0.306187	0.0637744	0.0407309	0.590438	0.751401	1.96177638689944e-05	0.912739	0.936382	7.53214975195235e-05	0.277553	5.72549	0.0451192	0.483287	0.724891	1.79305346605955e-05	0.999765	0.948559	6.98357738952359e-05	0.279385	3.45007	0.0275346	0.871242	0.828073	2.20585875340435e-05	0.949744	0.967349	8.0180113947119e-05	0.275156	0.274707	0.0515252	0.206055	0.681817	1.09295002140964e-05	0.499438	0.928285	4.24014882443575e-05	0.289353	-0.00132284	0.0183568	0.293397	0.882417	1.09198028110719e-05	0.372652	0.971312	2.32450805491264e-05	0.286441
ENSG00000272668		novel transcript, antisense to VSIG8	lncRNA	107985216	-0.0111588	-0.504456	0.0883704	0.151728	4.51625587389899e-11	0.698667	0.552631	4.60388141657729e-10	0.487604	0.017482	-0.595869	0.425261	0.0960406	1.32916252200062e-10	0.9999	0.478387	1.27911912269865e-09	0.472962	-4.87115	-0.126178	0.188708	0.789248	2.7811224692943e-10	0.558343	0.915079	2.9048209887619e-09	0.511343	-0.0103281	-0.624432	0.00275539	0.0656102	2.48942693659946e-12	0.00640758	0.365731	1.80470441961284e-11	0.524751	-0.00162002	-0.566998	0.937584	0.113165	1.79250198781376e-10	0.995559	0.506919	1.6694179211483e-09	0.468824	0.390191	-0.597041	0.686121	0.102516	1.66358176442809e-10	0.999981	0.476476	1.58772854085738e-09	0.46986	-0.00710675	-0.642522	0.31075	0.0772549	1.10332783761118e-10	0.717189	0.61364	1.04582409974206e-09	0.475521	0.0309174	-0.564898	0.936715	0.113558	1.79235530501364e-10	0.999744	0.507017	1.68970296674734e-09	0.468825	0.159544	-0.5567	0.719375	0.119303	1.69084045365998e-10	0.959715	0.517776	1.58110680803818e-09	0.469635	0.584957	-0.373212	0.107181	0.331893	6.85155454648714e-11	0.757428	0.791169	6.94620906498668e-10	0.486143	-0.0278682	-0.568131	0.927932	0.113222	1.790759290576e-10	0.999906	0.519676	1.69280044523963e-09	0.468838	0.232278	-0.504664	0.480387	0.167316	1.41906908305547e-10	0.988904	0.631596	1.34941276700421e-09	0.47206	0.320538	-0.478536	0.349461	0.191174	1.18605049928093e-10	0.996984	0.693921	1.1330104080826e-09	0.474529	-0.187206	-0.603508	0.586597	0.0970392	1.56221208665973e-10	0.987465	0.53446	1.47608468097377e-09	0.470731	-0.3017	-0.605358	0.584934	0.0965889	1.56025772597496e-10	0.818721	0.504045	1.43449943643991e-09	0.470749	0.0405326	-0.560493	0.903257	0.12669	2.21430702574814e-10	0.963585	0.554206	2.02242633791553e-09	0.469948	0.00403761	0.23149	-0.569802	-0.50947	0.988158	0.492585	0.112395	0.166144	2.22965653653198e-10	1.78313359435038e-10	0.997765	0.889294	0.496658	0.583228	2.0784154972708e-09	1.69483223225464e-09	0.469851	0.47298	-0.200869	-0.611273	0.510989	0.09293	1.81632849577094e-10	0.99979	0.49161	1.72796207969868e-09	0.472722	-0.763713	-0.622416	0.281873	0.0839615	1.28637971839188e-10	0.588052	0.461533	1.21989135920061e-09	0.477515	0.156098	-0.545215	0.607636	0.131249	1.96755940358024e-10	0.99987	0.527621	1.8804336679325e-09	0.471604	0.821772	-12.8473	-42.1653	-0.482028	-0.617081	-0.612027	0.236093	0.581022	0.486177	0.183683	0.0942192	0.0920578	1.14451843322659e-10	1.92966588428523e-10	1.77123130822887e-10	0.874186	0.999765	0.747401	0.567359	0.523032	0.500354	1.11535599633313e-09	1.83327070266842e-09	1.64518922317009e-09	0.479128	0.471876	0.473073	-0.466483	-0.656139	0.412114	0.0788522	1.6201196768459e-10	0.999172	0.506058	1.55408990301778e-09	0.474316	-0.77261	-0.604558	0.221436	0.090416	1.09590043555305e-10	0.665299	0.472568	1.05954017017272e-09	0.479726	0.23149	-0.50947	0.492585	0.166144	1.78313359435038e-10	0.889294	0.583228	1.69483223225464e-09	0.47298	-12.8473	-0.617081	0.581022	0.0942192	1.92966588428523e-10	0.999765	0.523032	1.83327070266842e-09	0.471876	-42.1653	-0.612027	0.486177	0.0920578	1.77123130822887e-10	0.747401	0.500354	1.64518922317009e-09	0.473073	-0.687896	-0.638595	0.266867	0.0778521	1.24146861751851e-10	0.560116	0.456225	1.17142839256645e-09	0.478006	-0.010793	-0.634999	0.00195288	0.0604032	1.83919987889849e-12	0.00466386	0.352905	1.31229055831145e-11	0.528458
ENSG00000154175	ABI3BP	ABI family member 3 binding protein [Source:HGNC Symbol;Acc:HGNC:17265]	protein_coding	25890	0.00815156	0.103217	0.0162885	0.56582	0.000428341	0.418956	0.870679	0.00116254	0.208269	0.00408189	0.14023	0.722168	0.452027	0.00450022	0.9999	0.824411	0.00964877	0.150759	0.780028	-0.128495	0.680889	0.597179	0.00226172	0.876009	0.822553	0.00517631	0.191481	0.00145497	0.155813	0.43168	0.400116	0.00368625	0.515647	0.756526	0.00523522	0.155932	0.00156338	0.149375	0.885054	0.421942	0.0046963	0.992157	0.808613	0.00973995	0.149645	0.410695	0.113707	0.4151	0.547841	0.00361811	0.999981	0.863581	0.00802285	0.156413	0.00104836	0.158876	0.77549	0.402523	0.00458301	0.939606	0.893795	0.00906062	0.150283	-0.160274	0.14695	0.430183	0.426571	0.00368021	0.999744	0.808395	0.00801616	0.155974	-0.423585	0.125424	0.0652778	0.490646	0.00116935	0.809822	0.841702	0.00287923	0.184579	-0.0784434	0.0702365	0.680818	0.729387	0.00697025	0.968025	0.946205	0.0139351	0.140763	-0.0729322	0.139224	0.650496	0.454512	0.00435892	0.999906	0.829016	0.00937576	0.15159	-0.0372723	0.137759	0.828746	0.470204	0.00464744	0.991896	0.858013	0.00980476	0.149919	-0.0275896	0.139998	0.877889	0.4652	0.00469116	0.996984	0.877909	0.009865	0.149674	0.0209198	0.151743	0.907543	0.422565	0.00471037	0.997012	0.845717	0.00991643	0.149567	0.17866	0.171343	0.535992	0.365146	0.00405599	0.7939	0.801101	0.00835285	0.153462	-0.152148	0.113356	0.382234	0.550745	0.00415653	0.677695	0.886973	0.00845942	0.154542	-0.0280243	0.0334876	0.14803	0.157356	0.843939	0.849778	0.427841	0.413292	0.00556932	0.00557576	0.960347	0.973734	0.804814	0.790543	0.0112544	0.0113557	0.146799	0.146768	-0.0906333	0.129942	0.57109	0.49209	0.0049714	0.99979	0.856574	0.0104766	0.149821	-0.0502415	0.145161	0.892789	0.441093	0.00561558	0.961463	0.831536	0.0109986	0.146578	0.0295401	0.153285	0.852827	0.415847	0.00557903	0.99987	0.797253	0.0116896	0.146753	0.646777	9.62581	13.8078	0.217765	0.183977	0.162416	0.0731688	0.429035	0.663336	0.245153	0.336599	0.390758	0.00151957	0.00439571	0.00524166	0.855786	0.999765	0.855688	0.635562	0.799285	0.819568	0.00364284	0.00937444	0.0103627	0.180167	0.153072	0.148415	0.0506136	0.157975	0.865261	0.417171	0.00559165	0.999172	0.83904	0.0116096	0.146692	-0.17293	0.140856	0.602447	0.451208	0.0050717	0.86613	0.829875	0.0103331	0.149291	0.0334876	0.157356	0.849778	0.413292	0.00557576	0.973734	0.790543	0.0113557	0.146768	9.62581	0.183977	0.429035	0.336599	0.00439571	0.999765	0.799285	0.00937444	0.153072	13.8078	0.162416	0.663336	0.390758	0.00524166	0.855688	0.819568	0.0103627	0.148415	-0.00480513	0.148136	0.988223	0.434446	0.0056562	0.994968	0.829791	0.0110688	0.146385	0.00223652	0.161946	0.231165	0.379746	0.0026414	0.305284	0.742027	0.0038311	0.164438
ENSG00000119782	FKBP1B	FKBP prolyl isomerase 1B [Source:HGNC Symbol;Acc:HGNC:3712]	protein_coding	2281	-0.00909267	-0.0633615	0.0162513	0.751739	2.81246984574184e-13	0.418956	0.938543	3.84722206512195e-12	0.550771	-0.0304895	-0.0588372	0.0153305	0.768985	2.67673970617155e-13	0.9999	0.947445	3.73272428462502e-12	0.551343	-1.51476	0.106005	0.478297	0.698227	8.21468488895475e-12	0.766734	0.873614	1.08932271382787e-10	0.560438	-0.00423482	-0.137061	0.0378914	0.496707	5.69799228381421e-13	0.0648489	0.813401	4.70259529778018e-12	0.542518	-0.00661609	-0.120883	0.582916	0.558968	3.90981750889627e-12	0.961417	0.873136	4.64843789086262e-11	0.519163	-0.283844	-0.089375	0.613931	0.672438	3.99903433351708e-12	0.999981	0.91179	4.80947447070268e-11	0.518882	-0.000407784	-0.117137	0.920769	0.579622	4.49658422040869e-12	0.98138	0.940246	5.22658834021359e-11	0.517418	0.0132035	-0.112648	0.953614	0.585716	4.51063729531841e-12	0.999744	0.884355	5.37197020986805e-11	0.517379	0.386426	-0.0926044	0.132893	0.650146	1.52838826508739e-12	0.83146	0.910771	1.9167960363718e-11	0.53071	-0.510916	-0.284342	0.0144838	0.195177	3.36046040787984e-13	0.620942	0.6787	4.64569695989023e-12	0.553065	0.00422425	-0.112213	0.981236	0.588948	4.51676166173193e-12	0.999906	0.889386	5.40711985811246e-11	0.517362	-0.31856	-0.195426	0.0944934	0.350548	1.18031429896084e-12	0.988904	0.794478	1.50845327421249e-11	0.533834	-0.21075	-0.169533	0.290915	0.424724	2.64608042024681e-12	0.996984	0.860707	3.21203904455397e-11	0.524	-0.0933592	-0.131897	0.641863	0.531038	4.07290890200049e-12	0.987465	0.892959	4.84510821126485e-11	0.518654	-0.292779	-0.151862	0.362403	0.470005	3.03507668769593e-12	0.6796	0.857947	3.61257468902755e-11	0.522306	-0.356825	-0.195262	0.0639396	0.34955	1.32224795544309e-12	0.344688	0.785709	1.66933804374689e-11	0.536781	-0.204607	0.115401	-0.116847	-0.0824487	0.195258	0.558068	0.570404	0.699739	3.07155492003759e-12	5.82498711875163e-12	0.700373	0.903283	0.878177	0.920393	3.74819775168928e-11	6.84329090868134e-11	0.526444	0.518429	-0.135372	-0.140459	0.447789	0.504858	5.20902266084544e-12	0.99979	0.863813	6.22509623673465e-11	0.519839	-0.34577	-0.13635	0.404661	0.51452	4.92208329418964e-12	0.686647	0.860632	5.77602171567454e-11	0.520552	-0.146596	-0.135736	0.408215	0.516295	4.94677944460907e-12	0.99987	0.851146	5.96653293475573e-11	0.520489	0.0299773	3.30012	-21.4842	-0.109362	-0.100444	-0.134039	0.941243	0.808284	0.543474	0.606852	0.638578	0.524535	6.84783350789614e-12	6.67473497730408e-12	5.75263941884146e-12	0.993554	0.999765	0.783993	0.875704	0.924634	0.884732	8.00877031845346e-11	7.89059863282891e-11	6.65310815722154e-11	0.516379	0.516704	0.518586	-0.0922403	-0.129622	0.78157	0.550124	6.61740112348446e-12	0.999172	0.895959	7.79183066073672e-11	0.516813	-0.136193	-0.118679	0.713159	0.56933	6.43523659305274e-12	0.909925	0.883148	7.50934001991337e-11	0.517167	0.115401	-0.0824487	0.558068	0.699739	5.82498711875163e-12	0.903283	0.920393	6.84329090868134e-11	0.518429	3.30012	-0.100444	0.808284	0.638578	6.67473497730408e-12	0.999765	0.924634	7.89059863282891e-11	0.516704	-21.4842	-0.134039	0.543474	0.524535	5.75263941884146e-12	0.783993	0.884732	6.65310815722154e-11	0.518586	-0.297766	-0.142309	0.411193	0.498823	4.9673253498079e-12	0.680112	0.861707	5.81926639797878e-11	0.520437	-0.00480772	-0.143873	0.0194311	0.47269	3.27075902265531e-13	0.0359524	0.799381	2.69938168287847e-12	0.54902
ENSG00000162066	AMDHD2	amidohydrolase domain containing 2 [Source:HGNC Symbol;Acc:HGNC:24262]	protein_coding	51005	0.00357238	-0.0191715	0.170477	0.89079	6.25370680128739e-05	0.78844	0.974564	0.000208517	0.250725	0.00846092	-0.0147355	0.330268	0.916504	9.40515760249509e-05	0.9999	0.983746	0.000311458	0.242011	-2.17163	0.142027	0.159051	0.469964	0.000652422	0.529838	0.74611	0.00175084	0.225154	-0.00340918	-0.019412	0.013548	0.886126	9.6086094376118e-06	0.0263193	0.971326	2.07900091471455e-05	0.288966	0.00659311	0.00837386	0.420897	0.952421	0.000107223	0.943042	0.990596	0.000340229	0.23918	0.0325677	-0.00246652	0.93228	0.986336	0.000141736	0.999981	0.998319	0.000451739	0.233102	-0.000214598	-0.00213267	0.938699	0.988167	0.000141816	0.986037	0.999902	0.000413484	0.233089	0.0366109	0.000320193	0.812643	0.998182	0.00013875	0.999744	0.999273	0.00043813	0.233568	-0.0969133	-0.00482858	0.582047	0.972599	0.000124621	0.927691	0.994955	0.000392859	0.235914	-0.0286213	-0.0111518	0.843971	0.942582	0.000163456	0.983759	0.99111	0.000503535	0.232419	0.0759442	0.00876316	0.533956	0.9504	0.000120147	0.999906	0.99284	0.000387924	0.23671	0.0388404	0.0102962	0.766435	0.9432	0.000136829	0.991647	0.989768	0.000428616	0.233873	0.161402	0.0437422	0.234258	0.761368	7.66615332376053e-05	0.996984	0.96201	0.000254999	0.246395	0.0190065	0.00411888	0.889425	0.977071	0.000140991	0.996469	0.996531	0.000441587	0.233217	-0.0799196	-0.0104845	0.715492	0.941738	0.000134199	0.887349	0.990192	0.000406011	0.234298	0.00750239	-0.00440333	0.954093	0.975328	0.000101147	0.983787	0.9943	0.000315937	0.242986	0.0130841	0.0444002	-0.00586832	0.00544587	0.902039	0.736561	0.96636	0.969673	0.000100625	9.64042503735044e-05	0.976292	0.950771	0.992501	0.993241	0.000322837	0.0003136	0.243099	0.244031	-0.0265793	-0.0116184	0.824087	0.93445	9.91292022123341e-05	0.99979	0.987414	0.000326601	0.243425	-0.268426	-0.0246049	0.333456	0.860135	6.72331428643709e-05	0.631291	0.971469	0.000218196	0.25181	0.160734	0.0192615	0.173945	0.889621	4.49711817157323e-05	0.99987	0.976334	0.000161685	0.260354	0.405234	-6.23041	-37.9697	0.0371826	-0.0290295	-0.0440895	0.13387	0.493199	0.106215	0.790828	0.838799	0.750903	3.77113742352526e-05	8.24807469543885e-05	3.21181880421317e-05	0.855786	0.999765	0.417202	0.942851	0.972265	0.952639	0.000133986	0.000274663	0.000112368	0.264052	0.247412	0.267401	-0.26346	-0.0548557	0.234798	0.703029	5.45290757685241e-05	0.999172	0.944032	0.000190326	0.256277	-0.417426	-0.0248745	0.0895449	0.856017	2.84576120020331e-05	0.608961	0.970302	0.000103476	0.269911	0.0444002	0.00544587	0.736561	0.969673	9.64042503735044e-05	0.950771	0.993241	0.0003136	0.244031	-6.23041	-0.0290295	0.493199	0.838799	8.24807469543885e-05	0.999765	0.972265	0.000274663	0.247412	-37.9697	-0.0440895	0.106215	0.750903	3.21181880421317e-05	0.417202	0.952639	0.000112368	0.267401	-0.339013	-0.0400038	0.160485	0.774352	4.2630756492025e-05	0.450403	0.952929	0.000144412	0.261479	-0.00341691	-0.0219546	0.0145127	0.871495	1.01461669713731e-05	0.0277657	0.967789	2.16892170971323e-05	0.287893
ENSG00000171124	FUT3	fucosyltransferase 3 (Lewis blood group) [Source:HGNC Symbol;Acc:HGNC:4014]	protein_coding	2525	-0.00443232	0.136783	0.511814	0.706877	0.0365806	0.929954	0.922355	0.0569854	0.091847	0.00261673	0.108116	0.907388	0.767029	0.0426216	0.9999	0.946827	0.067196	0.0871326	3.21197	-0.19114	0.426006	0.71113	0.0712628	0.736781	0.879496	0.100967	0.0811557	0.0180679	0.216723	5.33188362630983e-08	0.474147	1.28757429906594e-07	4.16267057144474e-07	0.801976	3.87016337277752e-07	0.367784	-0.0108771	0.0992671	0.607315	0.784573	0.0388873	0.96357	0.950339	0.0607105	0.0899695	0.333623	0.0853357	0.7358	0.818311	0.0410881	0.999981	0.956026	0.06543	0.0882694	-0.00671075	0.039528	0.350106	0.914718	0.0310477	0.746178	0.994751	0.0483518	0.0968276	-0.239677	0.112007	0.547293	0.757002	0.0375105	0.999744	0.94381	0.0599511	0.0910777	-0.131569	0.1059	0.772322	0.770717	0.0415433	0.967073	0.946286	0.0638556	0.0879281	0.533478	0.188416	0.1524	0.633078	0.0214373	0.808415	0.922202	0.0368128	0.109051	-0.38276	0.0696223	0.222905	0.847122	0.0246797	0.999906	0.966157	0.0421963	0.103673	0.220538	0.170017	0.512961	0.64799	0.0366121	0.988904	0.923297	0.0582379	0.0918207	-0.143907	0.0739232	0.68228	0.843543	0.0402882	0.996984	0.976218	0.0632345	0.0888776	-0.256734	0.0599174	0.466087	0.870904	0.0352441	0.987465	0.979091	0.0564025	0.0929843	0.378011	0.163315	0.503698	0.658684	0.0363551	0.774792	0.926519	0.0559487	0.0920363	0.30399	0.198833	0.365564	0.587403	0.0278164	0.663288	0.899831	0.0438844	0.101286	0.0719934	-0.0270518	0.129889	0.121323	0.793259	0.936813	0.71799	0.743385	0.0367611	0.0376157	0.944776	0.988872	0.93331	0.933751	0.0574255	0.0587983	0.0927673	0.092055	0.0314757	0.134868	0.918886	0.712016	0.0375592	0.99979	0.93781	0.0602557	0.0921016	1.25003	0.214362	0.0793657	0.547591	0.0117034	0.356772	0.874918	0.0208566	0.126464	-0.436732	0.0593583	0.152651	0.868411	0.0174609	0.99987	0.970782	0.0313749	0.115048	-1.30451	19.1901	61.966	-0.0110863	0.198878	0.190312	0.0608678	0.413872	0.310111	0.97539	0.589561	0.599835	0.00986441	0.0294339	0.0256915	0.855786	0.999765	0.6159	0.993487	0.910714	0.907186	0.0186298	0.0485764	0.0411648	0.131238	0.0995767	0.103674	0.0199275	0.132067	0.972387	0.724834	0.0376862	0.999172	0.949055	0.060075	0.0919969	0.66686	0.158309	0.296701	0.658812	0.025129	0.713725	0.919691	0.0413275	0.104336	-0.0270518	0.121323	0.936813	0.743385	0.0376157	0.988872	0.933751	0.0587983	0.092055	19.1901	0.198878	0.413872	0.589561	0.0294339	0.999765	0.910714	0.0485764	0.0995767	61.966	0.190312	0.310111	0.599835	0.0256915	0.6159	0.907186	0.0411648	0.103674	0.915173	0.219793	0.142465	0.542143	0.0167663	0.427591	0.879042	0.028338	0.116222	0.0189639	0.235744	1.29180811108586e-08	0.428764	3.59445738630551e-08	1.13358749722701e-07	0.774062	1.16236059029332e-07	0.389019
ENSG00000154548	SRSF12	serine and arginine rich splicing factor 12 [Source:HGNC Symbol;Acc:HGNC:21220]	protein_coding	135295	0.00138219	0.0610806	0.503201	0.582807	0.109413	0.928791	0.876843	0.145814	0.0561683	0.00277041	0.0636857	0.686785	0.56789	0.120359	0.9999	0.880245	0.163715	0.052814	-2.18179	0.196035	0.0606673	0.185581	0.062055	0.426146	0.50061	0.0896608	0.0863015	0.00173249	0.0785497	0.115651	0.473173	0.0540806	0.170704	0.801502	0.0637797	0.0796372	-0.0100655	0.056113	0.117167	0.608455	0.0544785	0.881801	0.893471	0.0811658	0.0794034	0.0491852	0.064539	0.870727	0.570222	0.125907	0.999981	0.870369	0.171093	0.0512112	0.00114113	0.0810279	0.603796	0.474896	0.116161	0.876552	0.916721	0.152655	0.0540688	-0.0663252	0.0683765	0.585853	0.537034	0.115098	0.999744	0.86543	0.156405	0.0543926	-0.223397	0.0569679	0.105161	0.602453	0.051239	0.825029	0.892562	0.0764159	0.0813532	0.0867913	0.0704561	0.448024	0.562688	0.109012	0.921378	0.896561	0.149129	0.0569715	-0.0861628	0.0588731	0.370295	0.595553	0.0970598	0.999906	0.891829	0.136256	0.0603154	-0.200563	0.0164882	0.049091	0.882261	0.0324749	0.988904	0.979631	0.0525651	0.0954705	-0.229139	0.00677517	0.0305536	0.951455	0.024016	0.996984	0.995473	0.0405746	0.104477	-0.186741	0.0301586	0.0803904	0.785733	0.0438275	0.987465	0.964609	0.0678543	0.0862641	-0.129675	0.0512289	0.452717	0.650023	0.105237	0.741589	0.92364	0.139525	0.0575234	-0.0591787	0.0605367	0.562482	0.587573	0.0809481	0.796665	0.89996	0.109971	0.0672572	0.0036691	-0.144758	0.0743283	0.0364714	0.964924	0.159838	0.496788	0.742825	0.0908069	0.045196	0.99163	0.794304	0.843618	0.933751	0.124372	0.0687389	0.0633364	0.0863047	-0.0749646	0.0588059	0.42355	0.594797	0.0727901	0.99979	0.900187	0.105833	0.0708289	-0.0994065	0.0674142	0.648892	0.540788	0.0846154	0.841489	0.871882	0.113916	0.0657528	-0.0343639	0.0688204	0.7126	0.532444	0.0867296	0.99987	0.85783	0.123986	0.0649109	0.215432	0.725927	16.3375	0.097284	0.0769183	0.0905795	0.311807	0.919095	0.378579	0.381323	0.494064	0.412256	0.0636187	0.0905464	0.0694275	0.889435	0.999765	0.668271	0.752447	0.875906	0.83519	0.092993	0.127827	0.0972209	0.0752893	0.0634351	0.0724038	0.00994047	0.0760896	0.954656	0.504662	0.0907665	0.999172	0.881439	0.12786	0.0633517	-0.084432	0.0704626	0.664396	0.520166	0.0851739	0.892871	0.86463	0.117749	0.0655286	-0.144758	0.0364714	0.159838	0.742825	0.045196	0.794304	0.933751	0.0687389	0.0863047	0.725927	0.0769183	0.919095	0.494064	0.0905464	0.999765	0.875906	0.127827	0.0634351	16.3375	0.0905795	0.378579	0.412256	0.0694275	0.668271	0.83519	0.0972209	0.0724038	-0.0829592	0.0659653	0.663473	0.55178	0.0851415	0.85185	0.881156	0.114435	0.0655416	0.00170512	0.0796388	0.126165	0.467676	0.0567813	0.182531	0.796674	0.0666098	0.0780791
ENSG00000236502	SIX3-AS1	SIX3 antisense RNA 1 [Source:HGNC Symbol;Acc:HGNC:40532]	lncRNA	100506108	0.0155701	-0.341928	0.0130621	0.304022	0.00102583	0.393769	0.716605	0.00252645	0.187735	-0.00129691	-0.25517	0.951351	0.460027	0.0125103	0.9999	0.82836	0.0234327	0.123176	-2.95096	-0.122684	0.387738	0.778788	0.0235577	0.712657	0.910103	0.0390489	0.120171	-0.00870785	-0.307576	0.00957734	0.351597	0.00081338	0.0193613	0.720935	0.00128255	0.193277	0.0120223	-0.242571	0.547681	0.479967	0.0108778	0.957883	0.841108	0.0202164	0.127064	-0.380436	-0.226213	0.68385	0.519667	0.0117435	0.999981	0.851844	0.0223627	0.12494	0.000145812	-0.25587	0.982906	0.466376	0.0125263	0.998301	0.914121	0.0219304	0.123141	0.850587	-0.254865	0.0217592	0.44315	0.00149208	0.999744	0.818087	0.00361483	0.178647	-0.0203798	-0.25852	0.962184	0.452452	0.0125175	0.995552	0.819917	0.0227856	0.12316	-0.983576	-0.638559	0.00404785	0.0748967	0.000289068	0.545521	0.50159	0.000839524	0.219576	0.313136	-0.222187	0.291923	0.51649	0.00809569	0.999906	0.858376	0.0161016	0.135151	-0.47112	-0.379821	0.136989	0.276592	0.00521503	0.988904	0.737096	0.0108223	0.146896	-0.481964	-0.387457	0.144403	0.269593	0.00538788	0.996984	0.760768	0.0111166	0.146037	0.00302193	-0.256839	0.992769	0.463231	0.0125281	0.999111	0.865596	0.0231636	0.123137	-0.396047	-0.31045	0.458344	0.374821	0.0101021	0.745781	0.80437	0.0184469	0.129105	-0.524971	-0.372217	0.10026	0.28376	0.00432593	0.395245	0.729762	0.00875397	0.153493	-0.176422	-0.0917088	-0.254244	-0.274488	0.501342	0.778639	0.459297	0.439133	0.0106134	0.0122819	0.844951	0.960213	0.823572	0.806392	0.0197015	0.0225223	0.129202	0.125105	-0.0757574	-0.266163	0.797683	0.44666	0.0123458	0.99979	0.833299	0.0231197	0.124959	-1.29064	-0.339326	0.0578019	0.318904	0.00300098	0.327707	0.750408	0.00636692	0.163	0.21207	-0.217036	0.469835	0.530866	0.0103245	0.99987	0.856955	0.0199177	0.129971	1.31616	-13.1518	7.44186	-0.10984	-0.298867	-0.243116	0.0476955	0.558569	0.898895	0.748729	0.398185	0.486492	0.00263046	0.0110809	0.0125868	0.855786	0.999765	0.960719	0.928621	0.831258	0.869317	0.00590329	0.0209343	0.0222423	0.166376	0.127997	0.124413	0.465535	-0.164476	0.396714	0.645263	0.00955844	0.999172	0.927281	0.018486	0.132112	-0.267955	-0.262578	0.66195	0.446896	0.0117556	0.891589	0.828295	0.0215173	0.126339	-0.0917088	-0.274488	0.778639	0.439133	0.0122819	0.960213	0.806392	0.0225223	0.125105	-13.1518	-0.298867	0.558569	0.398185	0.0110809	0.999765	0.831258	0.0209343	0.127997	7.44186	-0.243116	0.898895	0.486492	0.0125868	0.960719	0.869317	0.0222423	0.124413	-0.588992	-0.309384	0.325421	0.373787	0.00866407	0.611986	0.797411	0.0160107	0.134823	-0.0082586	-0.311028	0.0154537	0.34901	0.00116177	0.0293446	0.719056	0.00178258	0.184736
ENSG00000164610	RP9	RP9 pre-mRNA splicing factor [Source:HGNC Symbol;Acc:HGNC:10288]	protein_coding	6100	-0.00249153	0.0122074	0.387226	0.937189	0.00134485	0.903274	0.987522	0.00320699	0.181185	-0.0131927	0.0219924	0.166974	0.886395	0.000825647	0.9999	0.977129	0.00217228	0.192922	-0.269891	0.108775	0.866744	0.598003	0.00167414	0.953901	0.822824	0.0039881	0.19985	0.00223719	0.0115664	0.146313	0.939769	0.000758659	0.208747	0.98642	0.00120136	0.194928	0.00272347	0.00206392	0.763223	0.989387	0.00176772	0.983633	0.998804	0.00413117	0.174476	-0.215036	0.0163531	0.61028	0.917785	0.00164791	0.999981	0.98213	0.00402849	0.176207	-0.00321862	-0.0364221	0.293482	0.816973	0.00115884	0.704513	0.980099	0.00267957	0.184797	0.217854	-0.000644163	0.198261	0.996646	0.000919232	0.999744	0.998872	0.00235856	0.190363	0.0862019	0.00317129	0.656888	0.983674	0.00169122	0.945379	0.996267	0.00399454	0.175568	-0.206696	-0.0309974	0.194555	0.854292	0.000990878	0.834688	0.978183	0.00251786	0.190634	0.031215	0.00220717	0.81669	0.988677	0.00179507	0.999906	0.998167	0.00430627	0.174096	0.128141	0.031972	0.372684	0.84017	0.00131868	0.988904	0.971204	0.00325115	0.181663	0.190753	0.0501412	0.201668	0.751712	0.000928913	0.996984	0.960269	0.00237753	0.190113	0.16255	0.0321342	0.27875	0.837602	0.00112553	0.987465	0.974527	0.00281904	0.185502	0.383942	0.050061	0.109289	0.747857	0.000625926	0.458221	0.948544	0.0016058	0.199457	0.0524778	0.0100031	0.71908	0.94994	0.0019151	0.878932	0.990222	0.00430129	0.174404	0.0143365	0.148607	-0.00185889	0.0366258	0.904149	0.313348	0.990483	0.818426	0.00200838	0.00132401	0.976662	0.834444	0.997749	0.956191	0.00463006	0.00321477	0.17321	0.183565	0.0680318	0.0118585	0.611198	0.940172	0.00181535	0.99979	0.988978	0.00436295	0.175743	0.339887	0.0212193	0.273785	0.891892	0.0012274	0.579782	0.978598	0.00290593	0.185423	0.0551551	0.00655831	0.678587	0.966696	0.0018818	0.99987	0.993615	0.00451848	0.174843	0.169957	8.98465	11.2828	0.0160117	0.0308464	0.00911732	0.576877	0.377146	0.670575	0.919735	0.846654	0.953953	0.00177596	0.00146139	0.00187463	0.942798	0.999765	0.858953	0.977232	0.973357	0.992036	0.0041804	0.00356665	0.00422436	0.176291	0.181132	0.174939	0.252088	0.0444522	0.310667	0.783133	0.00131776	0.999172	0.960437	0.00328018	0.183681	0.19732	0.00669614	0.476912	0.965725	0.00163804	0.803204	0.993866	0.00385009	0.178305	0.148607	0.0366258	0.313348	0.818426	0.00132401	0.834444	0.956191	0.00321477	0.183565	8.98465	0.0308464	0.377146	0.846654	0.00146139	0.999765	0.973357	0.00356665	0.181132	11.2828	0.00911732	0.670575	0.953953	0.00187463	0.858953	0.992036	0.00422436	0.174939	0.323904	0.0301938	0.231994	0.84729	0.00111421	0.526491	0.970283	0.00265852	0.187786	0.00247701	0.0147576	0.111526	0.923036	0.000634482	0.164417	0.982537	0.00101562	0.199139
ENSG00000174099	MSRB3	methionine sulfoxide reductase B3 [Source:HGNC Symbol;Acc:HGNC:27375]	protein_coding	253827	-0.00068146	0.138676	0.81944	0.389659	0.00285334	0.978968	0.777152	0.00624899	0.162483	0.0097426	0.117772	0.324955	0.462613	0.00195603	0.9999	0.830109	0.00466282	0.171967	-0.398396	0.209914	0.805166	0.312138	0.00109946	0.930113	0.627777	0.00275938	0.211304	-0.00718539	0.0936259	1.51189415348893e-06	0.500824	1.05073523929793e-07	8.10119567619555e-06	0.815011	3.20081952984372e-07	0.371225	0.0128658	0.150913	0.166236	0.342656	0.001319	0.894855	0.758516	0.0031918	0.181657	-0.644567	0.187921	0.137084	0.24743	0.00116646	0.999981	0.666498	0.00297054	0.184639	-0.00396157	0.091761	0.21038	0.571951	0.00152485	0.628801	0.938699	0.00341875	0.178115	0.102397	0.135292	0.560202	0.398057	0.002536	0.999744	0.79079	0.00578553	0.165466	0.392833	0.155397	0.0476078	0.322359	0.000566043	0.776955	0.74172	0.001521	0.201809	-0.271522	0.122646	0.097131	0.478497	0.000820245	0.746023	0.864466	0.00213006	0.195188	0.147899	0.151639	0.286442	0.343719	0.00182502	0.999906	0.763501	0.00437054	0.173687	-0.0873085	0.112303	0.557402	0.494976	0.00253093	0.988904	0.86841	0.00575944	0.165517	-0.0613981	0.118419	0.692315	0.474444	0.00273367	0.996984	0.881041	0.0061575	0.16357	0.00297729	0.135592	0.984745	0.407201	0.00291446	0.998819	0.836872	0.00653491	0.161945	-0.370181	0.0854505	0.135716	0.596551	0.00115891	0.487349	0.908161	0.00277537	0.184796	-0.0364582	0.123889	0.808677	0.452095	0.00277063	0.922315	0.8419	0.00593429	0.165049	0.0564703	-0.183392	0.13352	0.0844752	0.645518	0.227222	0.406751	0.607073	0.00260195	0.00155358	0.895599	0.804469	0.790384	0.883231	0.00582108	0.0037026	0.166654	0.179619	0.0680911	0.146368	0.621941	0.370523	0.00256842	0.99979	0.795879	0.00590741	0.166985	-0.135023	0.123051	0.674482	0.448665	0.00263985	0.855009	0.83406	0.00569344	0.166285	0.0345626	0.137801	0.80136	0.396574	0.00276533	0.99987	0.7853	0.00631731	0.165098	0.0606571	-15.4442	-41.3267	0.138823	0.075604	0.0910359	0.847094	0.139454	0.128479	0.398992	0.643221	0.571552	0.00279511	0.00114722	0.0010878	0.981883	0.999765	0.443601	0.763889	0.926021	0.899048	0.00623313	0.00288973	0.0026153	0.164824	0.187074	0.18837	-0.0947449	0.11482	0.712682	0.493767	0.00268445	0.999172	0.876563	0.006139	0.165857	-0.124917	0.126733	0.662854	0.432386	0.00262506	0.89195	0.820045	0.0058339	0.166428	-0.183392	0.0844752	0.227222	0.607073	0.00155358	0.804469	0.883231	0.0037026	0.179619	-15.4442	0.075604	0.139454	0.643221	0.00114722	0.999765	0.926021	0.00288973	0.187074	-41.3267	0.0910359	0.128479	0.571552	0.0010878	0.443601	0.899048	0.0026153	0.18837	-0.260064	0.106362	0.353184	0.512898	0.00198978	0.633313	0.867654	0.00443011	0.173444	-0.00726263	0.0878716	1.56581622578649e-06	0.527813	1.08401193605158e-07	7.99930966394541e-06	0.829085	3.24330634764009e-07	0.370699
ENSG00000171970	ZNF57	zinc finger protein 57 [Source:HGNC Symbol;Acc:HGNC:13125]	protein_coding	126295	0.00371801	-0.112645	0.330086	0.583199	5.59417951488025e-25	0.877457	0.876843	2.96919640271935e-23	0.773114	-0.0152824	-0.0654823	0.227843	0.749043	4.35494317326702e-25	0.9999	0.940612	2.35347916007775e-23	0.774535	3.70258	-0.366133	0.0926412	0.192577	1.52802906880467e-22	0.465105	0.508909	8.15183918091023e-21	0.787361	0.00778145	-0.0476908	7.06742174089243e-05	0.798096	3.55274633268783e-28	0.000247093	0.944085	2.20652060292248e-26	0.811316	-0.00636484	-0.100357	0.595138	0.625443	7.7799442803113e-25	0.962416	0.899152	4.06707338432555e-23	0.771229	0.435604	-0.128253	0.435582	0.540984	6.62200467786361e-25	0.999981	0.861104	3.54183622950206e-23	0.772152	0.00742553	-0.0114668	0.0655906	0.955533	1.6694453240735e-25	0.399862	0.997132	9.2872939606078e-24	0.779892	-0.0982696	-0.0927745	0.662996	0.651102	8.14443965740245e-25	0.999744	0.912367	4.27912150282615e-23	0.770966	0.000793816	-0.0924334	0.997539	0.653366	8.94720765004644e-25	0.999677	0.912222	4.6422843483009e-23	0.770425	-0.187385	-0.0825473	0.375349	0.713248	1.40210048328529e-24	0.897765	0.944042	7.3666925897055e-23	0.771933	-0.120166	-0.106011	0.500318	0.606525	7.14534080992689e-25	0.999906	0.897026	3.77324773835885e-23	0.771717	0.0037082	-0.0915115	0.984512	0.664939	8.94558086286192e-25	0.999377	0.928131	4.67642601589711e-23	0.770426	-0.0318001	-0.101052	0.873063	0.634052	8.83490084342131e-25	0.996984	0.932915	4.61856650623678e-23	0.770498	0.434506	-0.00307907	0.0271611	0.987903	7.97677023396437e-26	0.987465	0.997987	4.58179234367849e-24	0.783929	0.390737	-0.0401955	0.220444	0.846593	4.25431910491498e-25	0.570191	0.971463	2.25804498206278e-23	0.774667	0.33499	-0.0113372	0.0798179	0.956304	3.47114277862001e-25	0.371336	0.990817	1.90054201715705e-23	0.779878	0.232615	-0.339606	-0.084106	-0.177605	0.136953	0.0796072	0.679285	0.394945	5.30609129904476e-25	3.46376113720544e-25	0.687721	0.774014	0.920335	0.779707	2.87496186374805e-23	1.92178704588524e-23	0.777493	0.77989	0.420359	-0.00236164	0.0156803	0.990663	8.79824298722717e-26	0.99979	0.998102	5.23017838834996e-24	0.787414	0.736873	-0.0382888	0.0710487	0.851037	3.15930189308661e-25	0.345567	0.969911	1.74820306349894e-23	0.780403	0.0205261	-0.0857282	0.90724	0.680382	1.57577930742311e-24	0.99987	0.918811	8.15563787817043e-23	0.771255	-0.115356	-2.43102	45.866	-0.101305	-0.0979027	-0.0431332	0.774827	0.856983	0.189023	0.630574	0.6444	0.834843	1.52342485643985e-24	1.5611046433161e-24	6.7521880955099e-25	0.97226	0.999765	0.50748	0.886109	0.926164	0.967835	7.90433355687966e-23	8.12008580220871e-23	3.58382718150967e-23	0.771451	0.771309	0.776127	0.7682	0.0530674	0.0178294	0.798213	9.83893599955738e-26	0.999172	0.964666	5.76644795512087e-24	0.78681	0.381001	-0.0718745	0.298306	0.726495	9.28593411864822e-25	0.715101	0.939253	4.92865166511721e-23	0.774308	-0.339606	-0.177605	0.0796072	0.394945	3.46376113720544e-25	0.774014	0.779707	1.92178704588524e-23	0.77989	-2.43102	-0.0979027	0.856983	0.6444	1.5611046433161e-24	0.999765	0.926164	8.12008580220871e-23	0.771309	45.866	-0.0431332	0.189023	0.834843	6.7521880955099e-25	0.50748	0.967835	3.58382718150967e-23	0.776127	0.625763	-0.0264689	0.0793283	0.897392	3.45398361376537e-25	0.345842	0.980081	1.90619583734754e-23	0.779906	0.00797055	-0.0407751	5.64012648586844e-05	0.826494	2.8736743856979e-28	0.000198291	0.951003	1.81180815966153e-26	0.812315
ENSG00000169857	AVEN	apoptosis and caspase activation inhibitor [Source:HGNC Symbol;Acc:HGNC:13509]	protein_coding	57099	-0.00312621	0.342091	0.242099	0.0190228	0.0416738	0.838958	0.224497	0.0636099	0.0878308	-0.00646052	0.336542	0.468349	0.0217507	0.0565063	0.9999	0.255675	0.0856278	0.0782348	-3.95089	0.701703	0.0034587	7.87385844799092e-05	0.000713963	0.31316	0.0159256	0.00189643	0.22279	9.35651727864843e-06	0.325186	0.994818	0.026293	0.0680898	0.996302	0.241844	0.0789015	0.0721942	-0.00739931	0.315968	0.377423	0.030093	0.0516017	0.935138	0.293966	0.0775572	0.0811295	-0.426278	0.360144	0.275533	0.0156841	0.0444894	0.999981	0.20927	0.0700452	0.0857964	-0.00731701	0.245308	0.00890052	0.0849566	0.00503958	0.16345	0.629892	0.00985928	0.147796	0.0346121	0.325237	0.826755	0.0259871	0.0669519	0.999744	0.273354	0.0984313	0.0727456	-0.0641721	0.321796	0.722	0.0278016	0.0651189	0.959715	0.285086	0.0939898	0.0736515	0.0438945	0.303471	0.767666	0.0578258	0.118195	0.974715	0.451792	0.159842	0.0540985	-0.0250083	0.322315	0.841604	0.0280426	0.06714	0.999906	0.293162	0.0994671	0.0726539	-0.0589598	0.309819	0.659519	0.0386606	0.0635826	0.988904	0.365021	0.0935969	0.0744282	-0.132223	0.289468	0.341976	0.053038	0.0493475	0.996984	0.447605	0.0752013	0.082543	-0.167031	0.290767	0.230646	0.0482492	0.0406423	0.987465	0.417828	0.0636473	0.0886071	-0.118478	0.30928	0.59748	0.0375659	0.0617024	0.825609	0.348721	0.0880568	0.0754016	-0.0592429	0.316997	0.658234	0.0326109	0.0645533	0.849	0.323261	0.0904381	0.0748098	-0.0303432	-0.000534311	0.330092	0.330587	0.781281	0.99686	0.0231657	0.0272042	0.067313	0.069164	0.942847	0.999517	0.252005	0.275954	0.0962931	0.0991705	0.0734288	0.07253	-0.00109741	0.330501	0.99288	0.025163	0.0691624	0.99979	0.286401	0.101288	0.0725308	-0.265462	0.312468	0.352379	0.0320296	0.0508333	0.646297	0.306113	0.0736757	0.0825648	0.0038023	0.331328	0.975192	0.0239275	0.0691409	0.99987	0.256266	0.102024	0.0725411	0.0948751	-6.64928	-29.7101	0.34087	0.3063	0.301034	0.73459	0.476919	0.220575	0.021723	0.0393606	0.0388403	0.0664207	0.0578172	0.0403473	0.965318	0.999765	0.538291	0.225893	0.38037	0.362269	0.096606	0.0867988	0.0607781	0.0738698	0.078413	0.0898719	-0.193288	0.294988	0.397652	0.0497678	0.0536405	0.999172	0.428766	0.0815421	0.0808385	-0.0659957	0.327765	0.79583	0.0245529	0.0675539	0.937708	0.27401	0.0965599	0.0733106	-0.000534311	0.330587	0.99686	0.0272042	0.069164	0.999517	0.275954	0.0991705	0.07253	-6.64928	0.3063	0.476919	0.0393606	0.0578172	0.999765	0.38037	0.0867988	0.078413	-29.7101	0.301034	0.220575	0.0388403	0.0403473	0.538291	0.362269	0.0607781	0.0898719	-0.138658	0.316877	0.578674	0.0312195	0.0620269	0.799249	0.312585	0.0870687	0.0761205	5.28351712866291e-05	0.325474	0.971089	0.026235	0.0680593	0.978283	0.240998	0.078853	0.0722089
ENSG00000153551	CMTM7	CKLF like MARVEL transmembrane domain containing 7 [Source:HGNC Symbol;Acc:HGNC:19178]	protein_coding	112616	0.00358006	0.3655	0.252804	0.031987	8.43529076686531e-07	0.844413	0.287071	4.22800914708262e-06	0.334854	0.00508347	0.375943	0.626427	0.0286675	1.37510059157531e-06	0.9999	0.286619	6.80550497343386e-06	0.325947	-1.73176	0.633141	0.277929	0.00262783	9.24267498018987e-08	0.636209	0.0686866	6.29058212750509e-07	0.416572	0.000893309	0.390063	0.59614	0.0227405	1.34785689619924e-06	0.669238	0.227362	3.38362820732642e-06	0.326315	-0.00533958	0.378309	0.587106	0.0271508	1.33926728460616e-06	0.961634	0.281324	6.49377653775712e-06	0.326433	0.114186	0.375543	0.803732	0.0319895	1.48930987567377e-06	0.999981	0.28938	7.36548164327749e-06	0.324479	-0.00615366	0.317789	0.0630368	0.0624849	3.15001182134289e-07	0.39499	0.579656	1.6663906929789e-06	0.352366	-0.0689655	0.384712	0.709552	0.0245026	1.43801648214827e-06	0.999744	0.266657	7.02992737959985e-06	0.325125	-0.0555834	0.382033	0.79249	0.0258495	1.48426788187774e-06	0.970114	0.276266	7.18178547682517e-06	0.324542	-0.0490487	0.480589	0.77484	0.00993625	5.42238215902847e-07	0.975742	0.240342	2.86485736924191e-06	0.346136	0.175183	0.404656	0.22995	0.017813	7.93604056272455e-07	0.999906	0.24113	4.09517013760037e-06	0.335956	0.0865019	0.407388	0.580882	0.0205979	1.3332247240605e-06	0.988904	0.286466	6.52377083932333e-06	0.326516	0.013683	0.388613	0.93327	0.0279632	1.52690214770789e-06	0.997591	0.357372	7.36751532588365e-06	0.32402	0.0581902	0.396894	0.722504	0.0229491	1.44630468104831e-06	0.988627	0.314251	7.00950738269069e-06	0.325019	0.203507	0.41215	0.438229	0.0181943	1.1648617214137e-06	0.732	0.26053	5.50320458122921e-06	0.328988	0.0172123	0.394183	0.913049	0.0242823	2.29030711420234e-06	0.967376	0.287219	1.03907827776044e-05	0.319652	0.115393	-0.0901168	0.392608	0.366674	0.368284	0.572171	0.0211457	0.0366129	1.59372241521979e-06	1.99202694742288e-06	0.780752	0.906946	0.242587	0.315563	7.69528627780528e-06	9.47556302425251e-06	0.326443	0.322275	0.075538	0.405757	0.601212	0.0194194	2.0340136054068e-06	0.99979	0.25686	9.77783395525446e-06	0.321884	0.0553473	0.394001	0.869416	0.0225023	2.27465296218973e-06	0.950705	0.26332	1.03107689610718e-05	0.319781	0.186211	0.419624	0.193053	0.0142698	1.06470322462223e-06	0.99987	0.202435	5.42281892080542e-06	0.333897	0.600282	4.59684	9.98841	0.454371	0.40708	0.400176	0.0654191	0.676252	0.727391	0.00827384	0.0206215	0.0210691	4.88886586664709e-07	2.12740471604001e-06	2.17910264996401e-06	0.855786	0.999765	0.885455	0.141955	0.296361	0.281696	2.60881618931673e-06	1.01172074335836e-05	9.87549765522787e-06	0.34799	0.321041	0.320589	0.264386	0.439078	0.324959	0.0135535	1.48210674077078e-06	0.999172	0.270108	7.29690318231822e-06	0.327792	0.14602	0.396746	0.626295	0.0206724	2.06761267092825e-06	0.878035	0.254654	9.6758320358374e-06	0.321576	-0.0901168	0.366674	0.572171	0.0366129	1.99202694742288e-06	0.906946	0.315563	9.47556302425251e-06	0.322275	4.59684	0.40708	0.676252	0.0206215	2.12740471604001e-06	0.999765	0.296361	1.01172074335836e-05	0.321041	9.98841	0.400176	0.727391	0.0210691	2.17910264996401e-06	0.885455	0.281696	9.87549765522787e-06	0.320589	0.185893	0.408761	0.526673	0.0184265	1.91936204095034e-06	0.764802	0.251069	8.76712329835625e-06	0.322972	0.00149842	0.394641	0.379008	0.0209232	1.07644981362536e-06	0.461607	0.218889	2.71014216145804e-06	0.330429
ENSG00000131591	C1orf159	chromosome 1 open reading frame 159 [Source:HGNC Symbol;Acc:HGNC:26062]	protein_coding	54991	0.00201622	0.0280012	0.375199	0.818808	2.08572889605379e-05	0.903002	0.956589	7.76447940799699e-05	0.273477	0.00226275	0.0349425	0.765188	0.776135	2.84303066101428e-05	0.9999	0.950458	0.000106255	0.267158	-0.73675	0.124165	0.575231	0.461502	0.000438339	0.822613	0.741416	0.00123763	0.235453	-0.00177385	0.0287302	0.14438	0.812015	1.14461807805732e-05	0.206474	0.948054	2.44305742019497e-05	0.285508	-0.0022474	0.0361557	0.752744	0.767816	2.83040615389057e-05	0.982534	0.945101	0.00010281	0.267249	-0.183142	0.0539816	0.582226	0.665982	2.58608748957925e-05	0.999981	0.909154	9.82043006172401e-05	0.269098	-0.00333499	0.00255642	0.166726	0.983491	1.26218905699548e-05	0.581056	0.999442	4.71728139390118e-05	0.283566	0.0946497	0.0392279	0.480338	0.747502	2.37102844648746e-05	0.999744	0.942228	8.9644953402904e-05	0.270871	0.165182	0.0475244	0.279289	0.695969	1.75768920898929e-05	0.86454	0.925438	6.78239156836436e-05	0.276936	-0.077839	0.0516575	0.536724	0.700012	2.55152470655066e-05	0.939459	0.941365	9.53259526746147e-05	0.272165	0.024655	0.0417163	0.81653	0.734026	2.88799321020961e-05	0.999906	0.940753	0.000107051	0.266836	0.0471302	0.0511798	0.678374	0.683742	2.74054235325208e-05	0.988904	0.933736	0.000101224	0.267911	0.174742	0.0860709	0.137594	0.490281	1.10730572572659e-05	0.996984	0.885257	4.46138708936241e-05	0.286165	0.135636	0.0668449	0.251887	0.58897	1.64964285224571e-05	0.987465	0.911456	6.41421588185839e-05	0.278213	0.271563	0.0752732	0.151843	0.541815	1.1847590545692e-05	0.503277	0.887659	4.53961268680789e-05	0.284824	0.0113739	0.0382623	0.920889	0.759811	2.7613826716183e-05	0.97069	0.94793	9.86153928350334e-05	0.270533	0.0433933	0.0535147	0.0365342	0.0495931	0.642068	0.644412	0.764885	0.693559	2.51976190004049e-05	2.5231566428087e-05	0.894355	0.925991	0.943354	0.918113	9.37185664859537e-05	9.43192562708646e-05	0.272423	0.272395	0.0337068	0.0425713	0.748335	0.731656	2.64960059506877e-05	0.99979	0.943942	0.000100086	0.271387	-0.09001	0.0294353	0.712782	0.811381	2.61154057898968e-05	0.875615	0.960436	9.31522600487901e-05	0.271685	-0.00946991	0.0341297	0.927788	0.782118	2.76340564920277e-05	0.99987	0.94754	0.000104139	0.270518	0.222292	13.2304	35.3077	0.0593922	0.0842284	0.0709133	0.351513	0.0953462	0.0870679	0.632866	0.496129	0.560745	1.88523480051534e-05	8.0058281097951e-06	7.49714606683827e-06	0.891047	0.999765	0.395332	0.886373	0.876696	0.896762	7.2369363947458e-05	3.36503554853327e-05	3.02005074669191e-05	0.278365	0.295528	0.296821	0.00159252	0.0359208	0.993509	0.778234	2.77341719452097e-05	0.999499	0.959394	0.000103746	0.270443	0.0223901	0.0366312	0.918202	0.765273	2.76054485410034e-05	0.975128	0.953527	0.000100659	0.27054	0.0535147	0.0495931	0.644412	0.693559	2.5231566428087e-05	0.925991	0.918113	9.43192562708646e-05	0.272395	13.2304	0.0842284	0.0953462	0.496129	8.0058281097951e-06	0.999765	0.876696	3.36503554853327e-05	0.295528	35.3077	0.0709133	0.0870679	0.560745	7.49714606683827e-06	0.395332	0.896762	3.02005074669191e-05	0.296821	0.07447	0.0430647	0.727255	0.728524	2.62767422260278e-05	0.881936	0.941997	9.33755591382981e-05	0.271558	-0.0016641	0.0281452	0.176431	0.816203	1.31091458575388e-05	0.242635	0.948286	2.74976195898733e-05	0.282812
ENSG00000188283	ZNF383	zinc finger protein 383 [Source:HGNC Symbol;Acc:HGNC:18609]	protein_coding	163087	0.000783361	0.0489935	0.760606	0.723628	0.34308	0.968641	0.928343	0.390723	0.0114932	0.00141367	0.0507464	0.868677	0.714524	0.349235	0.9999	0.931871	0.404689	0.0106886	-1.06966	0.125596	0.466068	0.504078	0.352252	0.761104	0.767054	0.396525	0.0120199	-0.00595009	0.0189993	4.29322456389077e-06	0.875361	0.000109191	2.05061593839099e-05	0.968341	0.000198378	0.238786	0.00411293	0.058337	0.609217	0.672682	0.327594	0.964391	0.919266	0.378473	0.0135599	0.250659	0.0326552	0.504396	0.816752	0.311227	0.999981	0.95587	0.368862	0.0158164	0.000287193	0.0563763	0.916445	0.689553	0.350782	0.97992	0.969256	0.397667	0.0104879	0.105196	0.0535643	0.486972	0.696916	0.307969	0.999744	0.927451	0.361419	0.0162752	0.136792	0.060353	0.427949	0.661196	0.295603	0.89668	0.914492	0.344112	0.0180476	0.195013	0.046243	0.166924	0.756898	0.23747	0.818636	0.951423	0.291115	0.0275128	-0.0976822	0.0422398	0.414389	0.759542	0.292445	0.999906	0.946459	0.348909	0.0185084	0.0292087	0.0608294	0.819898	0.668111	0.346924	0.991896	0.928705	0.398953	0.0109897	0.0909808	0.0777827	0.495592	0.584469	0.309602	0.996984	0.916664	0.362926	0.0160448	0.071649	0.0679843	0.592865	0.628377	0.325377	0.987465	0.925921	0.377969	0.013861	0.0106214	0.0546643	0.960634	0.698064	0.351596	0.988045	0.938217	0.395123	0.0103826	-0.208409	0.003154	0.105533	0.981964	0.158716	0.400904	0.995563	0.19682	0.0432991	-0.101228	0.217937	0.0493358	0.108332	0.337719	0.0945938	0.720475	0.44089	0.26716	0.150058	0.767932	0.782323	0.934282	0.807189	0.313705	0.192248	0.0226122	0.0453971	-0.0258579	0.0461258	0.828136	0.743155	0.341653	0.99979	0.948035	0.39555	0.0118337	-0.36217	0.0265428	0.189101	0.847929	0.210061	0.493118	0.96955	0.250402	0.0324652	-0.014319	0.0491905	0.903776	0.725136	0.344692	0.99987	0.933838	0.399981	0.0114295	0.401438	4.68193	-8.48193	0.0943723	0.0686526	0.0429766	0.136069	0.605445	0.719256	0.499761	0.629769	0.759733	0.180063	0.321608	0.334065	0.855786	0.999765	0.88158	0.823154	0.922874	0.954444	0.227373	0.37647	0.376581	0.0384978	0.0145611	0.0128533	-0.0478151	0.0426125	0.829353	0.768143	0.341716	0.999172	0.957542	0.396086	0.0118253	-0.297157	0.0381183	0.227085	0.782086	0.227687	0.669795	0.95733	0.273862	0.0292278	0.217937	0.108332	0.0945938	0.44089	0.150058	0.782323	0.807189	0.192248	0.0453971	4.68193	0.0686526	0.605445	0.629769	0.321608	0.999765	0.922874	0.37647	0.0145611	-8.48193	0.0429766	0.719256	0.759733	0.334065	0.88158	0.954444	0.376581	0.0128533	-0.267309	0.0247539	0.267734	0.859286	0.243946	0.560861	0.973826	0.284743	0.0264067	-0.00601532	0.014226	4.40808448943372e-06	0.906579	0.000111627	2.00996287282836e-05	0.977734	0.000201467	0.238308
ENSG00000117425	PTCH2	patched 2 [Source:HGNC Symbol;Acc:HGNC:9586]	protein_coding	8643	0.00206803	-0.326933	0.479185	0.0401507	0.0259233	0.923918	0.314999	0.0422762	0.102219	0.00450954	-0.323679	0.64288	0.042657	0.0288555	0.9999	0.342335	0.0481064	0.0990269	2.1331	-0.556579	0.171808	0.00639906	0.00344138	0.543005	0.107018	0.00746159	0.179546	0.00119545	-0.308834	0.445873	0.051325	0.0251503	0.529046	0.32807	0.0312143	0.103115	0.0143776	-0.297908	0.113879	0.0572224	0.0120444	0.878848	0.383266	0.0220711	0.124236	0.00318636	-0.315976	0.994059	0.0521403	0.0312644	0.999981	0.358267	0.051782	0.096618	0.00476912	-0.263686	0.123079	0.0984075	0.0126304	0.525396	0.651047	0.0220942	0.122909	0.100929	-0.315406	0.558061	0.0466388	0.0275044	0.999744	0.353761	0.0458944	0.100459	-0.118731	-0.321885	0.545824	0.0428153	0.0272807	0.919888	0.343392	0.0446439	0.100702	0.00443723	-0.271145	0.978132	0.11853	0.0365472	0.996692	0.583222	0.0582236	0.092948	0.123366	-0.301818	0.364876	0.0571141	0.0229713	0.999906	0.394397	0.0396178	0.105784	0.118365	-0.284972	0.416694	0.0791697	0.0244167	0.988904	0.482697	0.0411547	0.103989	0.202544	-0.261084	0.180766	0.106418	0.0158536	0.996984	0.572823	0.0284183	0.116497	0.183148	-0.278033	0.22812	0.0824364	0.018059	0.987465	0.508802	0.031772	0.112771	6.92934435829921e-05	-0.315705	0.999774	0.0516192	0.031265	0.999918	0.398163	0.0491017	0.0966174	0.176701	-0.281577	0.223064	0.0770602	0.0106337	0.536479	0.464305	0.0191156	0.129148	0.065293	-0.00328189	-0.321162	-0.323384	0.582391	0.982261	0.0412273	0.0462839	0.016836	0.0189035	0.874925	0.996617	0.327645	0.346646	0.0293253	0.0326044	0.116102	0.11274	0.0277532	-0.316809	0.835536	0.047562	0.0185978	0.99979	0.373425	0.0329287	0.113215	0.154023	-0.311934	0.620377	0.0493549	0.0172095	0.825556	0.370765	0.0290545	0.115468	0.107739	-0.3055	0.416719	0.0534262	0.014668	0.99987	0.366742	0.026962	0.120064	0.133205	-6.3193	-15.2918	-0.308286	-0.345742	-0.337811	0.661458	0.534279	0.563409	0.0548929	0.0327346	0.0344099	0.0175674	0.0163011	0.0166335	0.957057	0.999765	0.795679	0.340926	0.349808	0.344529	0.0307846	0.0291777	0.0283145	0.114872	0.117034	0.116452	0.288536	-0.269178	0.244576	0.0971184	0.011192	0.999172	0.540098	0.0211769	0.127717	0.265567	-0.31061	0.336945	0.0479937	0.0132476	0.733495	0.366174	0.0238723	0.122965	-0.00328189	-0.323384	0.982261	0.0462839	0.0189035	0.996617	0.346646	0.0326044	0.11274	-6.3193	-0.345742	0.534279	0.0327346	0.0163011	0.999765	0.349808	0.0291777	0.117034	-15.2918	-0.337811	0.563409	0.0344099	0.0166335	0.795679	0.344529	0.0283145	0.116452	0.0997627	-0.312563	0.713408	0.0503136	0.0179549	0.875342	0.37956	0.0300563	0.114238	0.00170518	-0.304654	0.281764	0.0537572	0.0202067	0.36003	0.335776	0.0254215	0.109526
ENSG00000189136	UBE2Q2P1	UBE2Q2 pseudogene 1 [Source:HGNC Symbol;Acc:HGNC:37439]	transcribed_unprocessed_pseudogene	NA	-0.00378601	0.0309454	0.163989	0.831822	1.0932716266188e-08	0.782293	0.960001	7.69506409453004e-08	0.408072	0.00627406	-0.000674981	0.489845	0.99634	2.16276103692884e-08	0.9999	0.998915	1.47875143392512e-07	0.397238	2.04282	-0.20139	0.138491	0.252887	7.0609644673653e-09	0.511231	0.572365	5.81362986576978e-08	0.460903	0.00118577	0.0172308	0.41855	0.906286	1.99084243593292e-08	0.502357	0.978018	6.92550873131923e-08	0.398565	-0.0145286	-0.00758685	0.0870754	0.958111	6.87452565984833e-09	0.861295	0.992211	4.99157440931811e-08	0.415311	-0.0617153	0.0154755	0.877402	0.918008	2.67151179167254e-08	0.999981	0.98213	1.80231758552331e-07	0.393836	0.00352715	0.0488855	0.223839	0.742495	1.35407980170868e-08	0.641764	0.971978	9.18584426291192e-08	0.404699	-0.182001	0.00985104	0.257211	0.946039	1.48389798931217e-08	0.999744	0.989597	1.03188441061594e-07	0.403249	0.00761851	0.0108025	0.96697	0.941429	2.69914764932651e-08	0.996154	0.987515	1.78962606730043e-07	0.393669	0.1335	0.0661038	0.377434	0.680907	2.2765839199516e-08	0.898569	0.935854	1.5363099708564e-07	0.400118	-0.076195	0.00182353	0.550023	0.990108	2.28683539834807e-08	0.999906	0.998318	1.55185575009882e-07	0.396342	0.0570224	0.0252164	0.67605	0.867187	2.49016153445818e-08	0.988904	0.976282	1.65846033565739e-07	0.39497	-0.075532	-0.00996615	0.595178	0.94751	2.36817547663089e-08	0.996984	0.994275	1.5914812327772e-07	0.395779	-0.0644672	-0.00285704	0.651273	0.984746	2.4559261860837e-08	0.987465	0.997895	1.6414391335579e-07	0.395193	-0.256922	-0.0239687	0.259989	0.871956	1.49426015239784e-08	0.60135	0.978268	1.00418529492214e-07	0.403138	-0.0374658	0.00544626	0.785382	0.97109	2.91698472818535e-08	0.910647	0.992866	1.89421923391462e-07	0.396093	-0.0910938	0.120937	0.0122234	0.0456923	0.41611	0.384563	0.933431	0.761719	2.21833007797861e-08	2.12234067267311e-08	0.805725	0.859177	0.985185	0.938829	1.50291682196102e-07	1.45589911096725e-07	0.400537	0.401251	-0.00842322	0.0123936	0.946817	0.933803	3.01329259737101e-08	0.99979	0.987198	2.03289772311612e-07	0.395564	0.0446307	0.0171989	0.879303	0.907669	2.98727459415863e-08	0.956055	0.980775	1.94107542804699e-07	0.395705	-0.0209271	0.0108216	0.867618	0.941804	2.98070531208091e-08	0.99987	0.987838	2.01614287136396e-07	0.395741	-0.398258	-5.64808	-32.3154	-0.0284497	-0.00661921	-0.0181673	0.163374	0.556505	0.194199	0.847867	0.964985	0.901956	1.21897154114544e-08	2.57003353572575e-08	1.37482907996622e-08	0.862626	0.999765	0.512429	0.959387	0.994636	0.983187	8.69452241517721e-08	1.74176279297427e-07	9.40943876242667e-08	0.410122	0.398153	0.40821	-0.132842	-0.0104334	0.571819	0.945604	2.60155598208947e-08	0.999172	0.994101	1.76946628843915e-07	0.397955	-0.260812	0.00242487	0.317952	0.986792	1.89624881983718e-08	0.72441	0.998427	1.29397681028312e-07	0.403066	0.120937	0.0456923	0.384563	0.761719	2.12234067267311e-08	0.859177	0.938829	1.45589911096725e-07	0.401251	-5.64808	-0.00661921	0.556505	0.964985	2.57003353572575e-08	0.999765	0.994636	1.74176279297427e-07	0.398153	-32.3154	-0.0181673	0.194199	0.901956	1.37482907996622e-08	0.512429	0.983187	9.40943876242667e-08	0.40821	-0.148099	-0.000663574	0.563509	0.996443	2.58460750867221e-08	0.788867	0.999072	1.68509916672895e-07	0.398062	0.00055932	0.0140344	0.706592	0.92389	2.52865026884724e-08	0.767935	0.982646	8.42047014942953e-08	0.394723
ENSG00000092531	SNAP23	synaptosome associated protein 23 [Source:HGNC Symbol;Acc:HGNC:11131]	protein_coding	8773	-0.000758524	0.300696	0.794157	0.0576238	5.55040525437275e-19	0.974361	0.371328	1.55635757038382e-17	0.678716	0.000983512	0.294844	0.918968	0.0628639	5.70981354148797e-19	0.9999	0.405165	1.60321701139269e-17	0.678485	-2.37674	0.483016	0.135666	0.0193486	1.87544474890772e-18	0.508974	0.175306	6.01240422893282e-17	0.720216	-0.00579087	0.263253	0.000101891	0.066878	3.40813924911198e-22	0.000342591	0.369775	1.107964769016e-20	0.73344	0.0039674	0.301494	0.662813	0.0561944	5.22787649194192e-19	0.971111	0.381338	1.45221893579898e-17	0.679203	-0.284091	0.319915	0.503361	0.047284	4.60701129256513e-19	0.999981	0.343743	1.32029582580041e-17	0.680228	-0.00756021	0.214104	0.0127815	0.165526	2.73283374719742e-20	0.191601	0.741362	8.78815130512976e-19	0.702276	-0.00499071	0.296566	0.976765	0.0598884	5.7364854287888e-19	0.999744	0.39068	1.61070601661781e-17	0.678448	0.145566	0.304147	0.455717	0.053464	4.36808698008419e-19	0.903863	0.374898	1.22648336987357e-17	0.680659	-0.0180255	0.271971	0.910967	0.115906	9.80989890413184e-19	0.991692	0.578965	2.71055453651218e-17	0.67848	-0.0588542	0.289951	0.664072	0.0666481	5.23174863763281e-19	0.999906	0.421611	1.47495612675594e-17	0.679197	-0.0553232	0.282212	0.702819	0.0810362	5.34342546878933e-19	0.988904	0.485331	1.49228604434404e-17	0.679025	-0.140666	0.25864	0.350807	0.109363	3.74414856655961e-19	0.996984	0.577515	1.07746549205863e-17	0.681903	-0.117571	0.272392	0.437292	0.088311	4.26854856201271e-19	0.987465	0.51891	1.21327078389667e-17	0.680845	-0.312243	0.254804	0.197054	0.108759	2.53643633473012e-19	0.550027	0.527594	7.33979059532612e-18	0.685023	-0.225998	0.247395	0.120053	0.11933	2.4064200364609e-19	0.420139	0.539551	6.98298121040524e-18	0.689856	-0.109507	0.0793751	0.29748	0.320487	0.358148	0.592411	0.0586817	0.049009	5.20625840213684e-19	6.84499927251061e-19	0.776341	0.914031	0.380083	0.356408	1.48385496321725e-17	1.94558818120021e-17	0.683661	0.681434	-0.0617197	0.287054	0.645901	0.0732105	7.10322218388666e-19	0.99979	0.445125	1.99715730753981e-17	0.681131	-0.598409	0.258611	0.0529641	0.0963834	1.2532002155486e-19	0.322453	0.483673	3.8231794259097e-18	0.694995	0.0973881	0.315163	0.46546	0.0477997	6.06640862559327e-19	0.99987	0.350925	1.7361443997812e-17	0.682419	0.525393	-17.6797	-72.6228	0.355942	0.234824	0.227191	0.0830661	0.0811747	0.005211	0.0254389	0.139439	0.135281	1.80356960282296e-19	1.77077952875981e-19	1.70285182877247e-20	0.855786	0.999765	0.285398	0.244359	0.603619	0.580122	5.45422516807189e-18	5.37067622090039e-18	5.65967015166772e-19	0.692138	0.692283	0.710177	-0.126349	0.276409	0.613508	0.0924995	6.95157908741019e-19	0.999172	0.531497	1.9678170679273e-17	0.681308	-0.442186	0.279927	0.109946	0.0726914	2.24834995597727e-19	0.61514	0.43317	6.73081570993715e-18	0.690395	0.0793751	0.320487	0.592411	0.049009	6.84499927251061e-19	0.914031	0.356408	1.94558818120021e-17	0.681434	-17.6797	0.234824	0.0811747	0.139439	1.77077952875981e-19	0.999765	0.603619	5.37067622090039e-18	0.692283	-72.6228	0.227191	0.005211	0.135281	1.70285182877247e-20	0.285398	0.580122	5.65967015166772e-19	0.710177	-0.473916	0.252434	0.0798668	0.107859	1.74797972233711e-19	0.347045	0.513688	5.24041298313342e-18	0.692385	-0.00604678	0.25736	5.75561934962431e-05	0.0713528	2.000412662368e-22	0.00020184	0.377501	6.58553573627035e-21	0.736992
ENSG00000197363	ZNF517	zinc finger protein 517 [Source:HGNC Symbol;Acc:HGNC:27984]	protein_coding	340385	0.00153588	-0.175234	0.565114	0.224845	2.25704882274663e-06	0.940195	0.641016	1.04216950301967e-05	0.316762	0.00377022	-0.173561	0.671185	0.230097	2.41681717445164e-06	0.9999	0.664185	1.13636831935911e-05	0.315482	-1.49751	-0.03456	0.329826	0.860232	9.27083405499292e-06	0.672969	0.946032	4.07196481630109e-05	0.325839	-0.00572034	-0.199823	2.56062942311991e-05	0.122871	7.01670665230173e-10	0.000100125	0.474937	3.20715286923967e-09	0.449475	0.00172736	-0.164762	0.836438	0.253203	2.57246104581921e-06	0.989157	0.683022	1.17865281918772e-05	0.314311	0.102714	-0.175338	0.792603	0.234268	2.54171824304521e-06	0.999981	0.651841	1.19888890874629e-05	0.314536	0.000523052	-0.161195	0.854111	0.273218	2.5827606631861e-06	0.962395	0.839299	1.1282157958902e-05	0.314235	0.119738	-0.166536	0.446299	0.245386	2.01563151137009e-06	0.999744	0.674173	9.57252436100573e-06	0.318873	0.186661	-0.1572	0.297243	0.272149	1.60100274736232e-06	0.871204	0.701914	7.70006083255213e-06	0.323145	-0.0541212	-0.201663	0.714711	0.20297	2.8859235158765e-06	0.972089	0.687306	1.31936991147718e-05	0.315277	-0.012529	-0.168313	0.919921	0.24431	2.61067043780975e-06	0.999906	0.681914	1.21933482382578e-05	0.314034	-0.0201224	-0.172128	0.88004	0.244835	2.59571576490413e-06	0.995537	0.708193	1.19907775765087e-05	0.314141	0.101457	-0.139536	0.464537	0.345829	2.05734754160209e-06	0.996984	0.815518	9.68881234734565e-06	0.318491	0.147767	-0.1365	0.287369	0.348151	1.56827354974822e-06	0.987465	0.802025	7.54788329309773e-06	0.323526	-0.0518737	-0.173842	0.816537	0.236836	2.5594256832221e-06	0.931965	0.700212	1.12725255641657e-05	0.314406	-0.076224	-0.188049	0.570381	0.201875	2.08691812322498e-06	0.800495	0.649081	9.54085222408676e-06	0.321402	-0.00903025	0.0617564	-0.170572	-0.154266	0.934377	0.650062	0.236833	0.2979	2.4081536730463e-06	2.20006654154942e-06	0.985884	0.92744	0.660972	0.71207	1.11914329509496e-05	1.03844338619504e-05	0.318706	0.320409	0.0910622	-0.151621	0.459696	0.298296	1.88438611455117e-06	0.99979	0.7415	9.13053970641632e-06	0.323316	-0.268597	-0.188858	0.348294	0.192369	1.61944223913742e-06	0.643322	0.628029	7.55981943627846e-06	0.326145	0.00256261	-0.169979	0.983334	0.242629	2.4150969320814e-06	0.99987	0.668185	1.14853729757453e-05	0.318651	0.28947	1.85974	-6.65686	-0.139436	-0.163552	-0.177037	0.301104	0.843056	0.785358	0.339857	0.26967	0.225982	1.48546355864318e-06	2.37297663677151e-06	2.33560030545903e-06	0.885212	0.999765	0.914101	0.723517	0.750027	0.691028	7.24315790980316e-06	1.11828203634582e-05	1.05114644073936e-05	0.32775	0.318983	0.319283	-0.106971	-0.190162	0.641343	0.205659	2.1889347903573e-06	0.999172	0.689595	1.04098233710112e-05	0.320505	-0.33552	-0.18544	0.187499	0.195316	1.09546329299868e-06	0.652259	0.631507	5.36666100167895e-06	0.333374	0.0617564	-0.154266	0.650062	0.2979	2.20006654154942e-06	0.92744	0.71207	1.03844338619504e-05	0.320409	1.85974	-0.163552	0.843056	0.26967	2.37297663677151e-06	0.999765	0.750027	1.11828203634582e-05	0.318983	-6.65686	-0.177037	0.785358	0.225982	2.33560030545903e-06	0.914101	0.691028	1.05114644073936e-05	0.319283	-0.270171	-0.197369	0.279529	0.174912	1.41925346172579e-06	0.571697	0.616731	6.64917530391057e-06	0.328596	-0.00591849	-0.205291	1.59556755866999e-05	0.111301	4.58236730117811e-10	6.36941262964078e-05	0.455314	2.08486188647084e-09	0.4556
ENSG00000151466	SCLT1	sodium channel and clathrin linker 1 [Source:HGNC Symbol;Acc:HGNC:26406]	protein_coding	132320	-0.0043374	0.116838	0.00975902	0.189486	0.000550165	0.347087	0.600706	0.00145837	0.202472	-0.00263717	0.0979653	0.643191	0.290085	0.00790472	0.9999	0.723496	0.0157158	0.135798	0.0962402	0.0336807	0.920296	0.784693	0.00547106	0.975041	0.912901	0.0111381	0.165987	0.00145669	0.101691	0.110347	0.263329	0.00308461	0.163956	0.648683	0.00444141	0.1605	-8.21743e-05	0.0932057	0.987778	0.313027	0.00860539	0.998906	0.734598	0.0165063	0.133493	0.00256907	0.0930964	0.991817	0.324108	0.00860583	0.999981	0.736176	0.0170917	0.133492	-0.00163231	0.0755	0.369587	0.420394	0.00624742	0.759395	0.898493	0.0119095	0.142113	-0.117958	0.0929474	0.240701	0.308999	0.00496619	0.999744	0.730966	0.0104097	0.148181	-0.0721856	0.0895556	0.530371	0.330828	0.00736179	0.917954	0.746881	0.0144227	0.137718	0.0304321	0.0839093	0.748485	0.407254	0.00923923	0.972344	0.836888	0.0178008	0.133052	-0.0194809	0.091113	0.807333	0.324814	0.008406	0.999906	0.750689	0.0166061	0.134131	0.0764268	0.113157	0.370096	0.230882	0.0062517	0.988904	0.692985	0.0126913	0.142095	0.0966153	0.119367	0.276314	0.207562	0.00536396	0.996984	0.709482	0.0110728	0.146154	0.0332788	0.100154	0.709444	0.286277	0.00814583	0.988627	0.758017	0.0159363	0.134984	0.169055	0.115926	0.236274	0.214863	0.004914	0.5828	0.677106	0.00989459	0.148458	0.115456	0.117955	0.178162	0.207668	0.00489467	0.490582	0.654857	0.00975372	0.150234	0.107245	-0.102773	0.0934413	0.0643751	0.124568	0.237401	0.304657	0.494192	0.00392382	0.0057888	0.681895	0.80525	0.723563	0.831735	0.00830678	0.0117264	0.15605	0.145765	0.0603242	0.103627	0.445049	0.267846	0.00800666	0.99979	0.715811	0.0159108	0.136988	0.297705	0.111674	0.103147	0.22393	0.00347671	0.391407	0.662337	0.00723872	0.159199	-0.0179565	0.0883598	0.819454	0.342791	0.00987689	0.99987	0.75059	0.0191625	0.131203	-0.255399	-3.21881	-10.9092	0.0638924	0.0793734	0.080295	0.15365	0.59288	0.485966	0.492104	0.402114	0.389599	0.00447337	0.00900706	0.0083232	0.857546	0.999765	0.747358	0.819426	0.833623	0.818766	0.00939372	0.0174896	0.0155075	0.152611	0.133754	0.135926	-0.0630921	0.0795321	0.668429	0.407981	0.00937869	0.999172	0.835384	0.0181959	0.132637	0.232425	0.101628	0.154219	0.266959	0.00448356	0.632221	0.707532	0.00928947	0.152551	-0.102773	0.0643751	0.237401	0.494192	0.0057888	0.80525	0.831735	0.0117264	0.145765	-3.21881	0.0793734	0.59288	0.402114	0.00900706	0.999765	0.833623	0.0174896	0.133754	-10.9092	0.080295	0.485966	0.389599	0.0083232	0.747358	0.818766	0.0155075	0.135926	0.242959	0.115465	0.128109	0.212249	0.00399401	0.412028	0.661722	0.00816942	0.155586	0.00166506	0.104108	0.0707101	0.250379	0.00229786	0.111075	0.632909	0.00335929	0.167946
ENSG00000163689	CFAP20DC	CFAP20 domain containing [Source:HGNC Symbol;Acc:HGNC:24763]	protein_coding	200844	0.0023838	-0.100139	0.431724	0.539596	0.773779	0.914856	0.857992	0.794397	-0.0349394	-0.0141254	-0.062258	0.159372	0.700568	0.60355	0.9999	0.926918	0.64796	-0.017577	2.15512	-0.370368	0.216167	0.0986333	0.451762	0.581908	0.37642	0.492474	-0.00168709	-0.00116381	-0.0939047	0.474636	0.564	0.786552	0.556793	0.849251	0.793224	-0.0363161	0.0064798	-0.0791817	0.495066	0.626965	0.791945	0.955728	0.899692	0.813609	-0.0369041	0.739323	-0.147932	0.0930816	0.368215	0.501264	0.999981	0.766875	0.552698	-0.0070135	0.00322095	-0.0520682	0.317691	0.75327	0.727197	0.720974	0.97331	0.754729	-0.0300625	0.0461327	-0.087066	0.796598	0.593078	0.83735	0.999744	0.887529	0.854601	-0.042057	-0.0940274	-0.0920938	0.645002	0.572415	0.821153	0.943384	0.879589	0.837495	-0.0401711	-0.19705	-0.236246	0.231766	0.178691	0.501923	0.853981	0.65975	0.54962	-0.00715814	-0.0017694	-0.0874061	0.990034	0.593552	0.844541	0.999906	0.891221	0.862787	-0.0429153	0.116554	-0.0569353	0.441027	0.733132	0.776727	0.988904	0.946946	0.800386	-0.0352553	-0.0226255	-0.0933094	0.886074	0.579669	0.842343	0.996987	0.915993	0.860626	-0.0426514	-0.0221327	-0.0917604	0.888882	0.580914	0.842452	0.996469	0.907791	0.859008	-0.0426645	-0.147797	-0.106981	0.560511	0.519845	0.806713	0.806416	0.879861	0.821681	-0.0385371	-0.00197877	-0.0866772	0.989715	0.605564	0.844651	0.997923	0.904477	0.855673	-0.0434484	-0.0132787	0.0128177	-0.0864965	-0.0828734	0.915541	0.934309	0.597992	0.623783	0.843457	0.843937	0.979921	0.988681	0.88832	0.891444	0.856022	0.856827	-0.0433029	-0.0433614	0.0667575	-0.072464	0.635309	0.663025	0.819828	0.99979	0.92386	0.839312	-0.0405025	0.321751	-0.064088	0.324941	0.696845	0.730936	0.623913	0.931904	0.749931	-0.0308104	-0.0421755	-0.0928844	0.763247	0.574509	0.834795	0.99987	0.878462	0.853627	-0.0422603	-0.336393	-0.982716	-22.1236	-0.122183	-0.0898287	-0.108329	0.292483	0.926995	0.427092	0.463192	0.594391	0.513537	0.713566	0.843765	0.772363	0.883983	0.999765	0.705016	0.802291	0.91278	0.880721	0.742249	0.862502	0.790641	-0.0290071	-0.0433403	-0.0352052	-0.0210561	-0.0901119	0.936031	0.598337	0.843975	0.999172	0.913333	0.860561	-0.043366	-0.0534519	-0.0886174	0.85485	0.590147	0.841052	0.955851	0.891557	0.85469	-0.0430114	0.0128177	-0.0828734	0.934309	0.623783	0.843937	0.988681	0.891444	0.856827	-0.0433614	-0.982716	-0.0898287	0.926995	0.594391	0.843765	0.999765	0.91278	0.862502	-0.0433403	-22.1236	-0.108329	0.427092	0.513537	0.772363	0.705016	0.880721	0.790641	-0.0352052	0.0453212	-0.0816918	0.874206	0.623602	0.841963	0.951916	0.911206	0.851829	-0.0431216	-0.00132962	-0.0958311	0.419399	0.555901	0.769708	0.501986	0.843746	0.777216	-0.0345047
ENSG00000175147	TMEM51-AS1	TMEM51 antisense RNA 1 [Source:HGNC Symbol;Acc:HGNC:26301]	lncRNA	200197	-0.00385615	0.353006	0.32235	0.0945563	4.76137512023466e-06	0.874164	0.459215	2.05316416065497e-05	0.302619	0.0145301	0.306423	0.261637	0.145516	4.19467944927207e-06	0.9999	0.563064	1.88051067919747e-05	0.305047	0.631346	0.269389	0.760795	0.312336	3.50512854101163e-07	0.91165	0.627921	2.11568623221027e-06	0.391935	0.0089595	0.383651	5.40193954847442e-06	0.0402144	5.10664766200641e-10	2.50429488069427e-05	0.294955	2.38761598327428e-09	0.45405	-0.000626761	0.331311	0.959152	0.117545	7.3923190071141e-06	0.996912	0.51498	3.05288982258864e-05	0.294106	0.149531	0.319805	0.793514	0.138892	7.17655703786862e-06	0.999981	0.538804	3.07423194831984e-05	0.294684	-0.0107374	0.214949	0.00836682	0.296792	3.12694589056911e-07	0.159583	0.850215	1.65460926244102e-06	0.352494	-0.142172	0.331653	0.536582	0.115389	6.23276952950388e-06	0.999744	0.509584	2.66390720687875e-05	0.297424	-0.156726	0.323941	0.550425	0.124805	6.30431486379945e-06	0.921758	0.526392	2.67962359665396e-05	0.297203	0.130723	0.383274	0.54595	0.098876	7.31014112069987e-06	0.941177	0.554314	3.06730624768042e-05	0.297317	-0.109954	0.319701	0.54586	0.130732	6.2810009523917e-06	0.999906	0.547286	2.70340309920277e-05	0.297275	0.0168004	0.33645	0.93134	0.121316	7.37638575299292e-06	0.996879	0.559419	3.09296819783899e-05	0.294148	-0.120419	0.299607	0.552993	0.168128	6.31730884599999e-06	0.996984	0.666914	2.67313255745121e-05	0.297163	-0.03649	0.32458	0.857903	0.13141	7.29515297687004e-06	0.994321	0.593468	3.05767431177998e-05	0.294364	0.240786	0.364303	0.460803	0.0905358	5.79417824813064e-06	0.747429	0.494666	2.37544182523362e-05	0.298837	0.277671	0.403613	0.153283	0.0586533	2.21628537951676e-06	0.462138	0.417937	1.00681296083462e-05	0.320271	0.210129	-0.337747	0.343658	0.251114	0.185622	0.0855242	0.0992122	0.236676	2.52494906633562e-06	1.4601531318306e-06	0.694155	0.778881	0.474531	0.661052	1.16898287214461e-05	7.14990493312954e-06	0.317811	0.328069	0.138085	0.367713	0.441059	0.0848341	4.26633061738482e-06	0.99979	0.472953	1.9171765621017e-05	0.307797	0.478978	0.372207	0.24984	0.07802	3.06541878079397e-06	0.558403	0.448173	1.35498413327383e-05	0.31413	0.114029	0.357284	0.522522	0.0921945	4.63731446053762e-06	0.99987	0.462132	2.08388692583036e-05	0.306188	0.128084	-19.0601	-8.40567	0.352956	0.269244	0.330861	0.75397	0.160734	0.81323	0.100878	0.206862	0.121159	5.33520864983223e-06	2.28990529594308e-06	5.43820974118824e-06	0.967937	0.999765	0.925676	0.447139	0.688747	0.555863	2.32071699722655e-05	1.08207516664528e-05	2.2620488345212e-05	0.303471	0.319655	0.3031	0.0583033	0.350042	0.8616	0.110934	5.50091079924043e-06	0.999172	0.561168	2.40850063318595e-05	0.302877	-0.0223606	0.338258	0.952138	0.109397	5.56775364595362e-06	0.985304	0.509995	2.37382545814982e-05	0.302642	-0.337747	0.251114	0.0855242	0.236676	1.4601531318306e-06	0.778881	0.661052	7.14990493312954e-06	0.328069	-19.0601	0.269244	0.160734	0.206862	2.28990529594308e-06	0.999765	0.688747	1.08207516664528e-05	0.319655	-8.40567	0.330861	0.81323	0.121159	5.43820974118824e-06	0.925676	0.555863	2.2620488345212e-05	0.3031	0.307701	0.369996	0.398124	0.0825907	4.04029191513751e-06	0.669796	0.464716	1.72648004901111e-05	0.308845	0.00883278	0.389379	1.00924483678908e-05	0.0388872	8.98532028321019e-10	4.21230653445005e-05	0.289373	3.86736809707222e-09	0.445885
ENSG00000279453		TEC	TEC	NA	0.000508187	-0.157319	0.838397	0.24325	0.692183	0.982561	0.658864	0.719431	-0.0264946	0.00196861	-0.15804	0.81217	0.24148	0.690308	0.9999	0.675852	0.726151	-0.026305	2.31643	-0.310702	0.105832	0.0907848	0.360504	0.481298	0.361451	0.404544	0.0108024	-0.00252625	-0.169102	0.0561125	0.198457	0.29261	0.0916099	0.581441	0.309635	0.0184844	0.00875045	-0.143725	0.260222	0.281229	0.538983	0.921234	0.710365	0.581192	-0.0109804	0.38197	-0.185936	0.292801	0.173955	0.558576	0.999981	0.58434	0.606688	-0.0130028	0.0047432	-0.102817	0.070886	0.443594	0.326098	0.413602	0.907228	0.372812	0.0137629	0.242963	-0.153821	0.0951815	0.24342	0.371188	0.999744	0.672768	0.423418	0.00789085	0.11325	-0.148676	0.498466	0.26726	0.639524	0.913692	0.697254	0.670831	-0.0211961	-0.0632485	-0.157385	0.647049	0.286042	0.703084	0.961951	0.758902	0.735538	-0.0279268	-0.108981	-0.166839	0.347035	0.213617	0.586044	0.999906	0.650219	0.631806	-0.0158056	-0.0430213	-0.165736	0.72924	0.229634	0.682313	0.99021	0.692036	0.714778	-0.0254977	0.0087333	-0.152207	0.946258	0.272164	0.696851	0.997591	0.762954	0.730008	-0.0269672	0.0499733	-0.144281	0.700467	0.290857	0.678754	0.988465	0.762162	0.71252	-0.0251389	-0.000348302	-0.154609	0.998667	0.259179	0.697423	0.999676	0.720963	0.721596	-0.0270251	-0.113472	-0.184695	0.363268	0.176932	0.561277	0.66178	0.621729	0.592879	-0.0134302	-0.0922145	0.0962248	-0.160326	-0.133284	0.365068	0.447005	0.229887	0.332523	0.562036	0.592025	0.77846	0.872193	0.654664	0.735725	0.597381	0.625454	-0.013509	-0.0166007	-0.0160828	-0.161711	0.888605	0.235326	0.662392	0.99979	0.684153	0.697668	-0.0237689	-0.225076	-0.173878	0.398661	0.197612	0.575358	0.68223	0.635173	0.606244	-0.0148871	-0.196861	-0.189511	0.0817332	0.154543	0.323691	0.99987	0.562923	0.379228	0.0142724	-0.317178	-3.53675	-8.5199	-0.192307	-0.171389	-0.166912	0.222837	0.685686	0.707959	0.157582	0.214031	0.219862	0.482632	0.644148	0.647117	0.871467	0.999765	0.877131	0.537238	0.696835	0.687369	0.528758	0.683086	0.674275	-0.00505901	-0.021914	-0.0222157	0.0550389	-0.14822	0.796868	0.288916	0.65649	0.999172	0.764245	0.692257	-0.0231685	0.0815308	-0.154738	0.732067	0.249902	0.65004	0.914744	0.692431	0.679805	-0.0225128	0.0962248	-0.133284	0.447005	0.332523	0.592025	0.872193	0.735725	0.625454	-0.0166007	-3.53675	-0.171389	0.685686	0.214031	0.644148	0.999765	0.696835	0.683086	-0.021914	-8.5199	-0.166912	0.707959	0.219862	0.647117	0.877131	0.687369	0.674275	-0.0222157	-0.058458	-0.164236	0.802175	0.227829	0.656931	0.917649	0.675629	0.680988	-0.0232134	-0.00262211	-0.17157	0.0499654	0.191739	0.276798	0.0822453	0.570393	0.29377	0.0208456
ENSG00000132541	RIDA	reactive intermediate imine deaminase A homolog [Source:HGNC Symbol;Acc:HGNC:16897]	protein_coding	10247	-0.0013397	0.240612	0.673017	0.161853	0.450573	0.956324	0.565187	0.494364	-0.00147762	-0.0087373	0.248777	0.407046	0.147335	0.396087	0.9999	0.565995	0.450392	0.00483851	-2.18096	0.582084	0.134734	0.00238991	0.0229196	0.508168	0.0651793	0.0381645	0.121084	-0.00286129	0.216877	0.0903849	0.197842	0.213522	0.138408	0.580988	0.230279	0.0314266	0.00355746	0.23775	0.720454	0.165931	0.456147	0.978218	0.587228	0.503159	-0.00210028	0.0335798	0.230586	0.942352	0.188721	0.469987	0.999981	0.601953	0.523085	-0.00363044	-0.00874345	0.137959	0.00823327	0.409279	0.0540005	0.158319	0.895476	0.0782732	0.0796845	0.221519	0.234021	0.234591	0.168124	0.326079	0.999744	0.586607	0.379632	0.0137655	0.000936638	0.233393	0.9965	0.173865	0.470579	0.999677	0.596003	0.512423	-0.0036954	-0.163781	0.26104	0.348631	0.162079	0.305434	0.889154	0.639767	0.359316	0.0168463	0.101115	0.244734	0.494195	0.154011	0.41911	0.999906	0.580231	0.473965	0.00211477	0.0712659	0.251854	0.652719	0.152624	0.447869	0.988904	0.613266	0.496953	-0.00117417	-0.0596019	0.217269	0.718042	0.218841	0.455887	0.996984	0.719908	0.506093	-0.00207141	-0.0110283	0.231075	0.946917	0.185688	0.470077	0.997713	0.671041	0.518388	-0.00364038	-0.104006	0.219429	0.695414	0.208959	0.453331	0.876462	0.66732	0.493177	-0.00178628	-0.0868624	0.218115	0.585649	0.21202	0.456088	0.810089	0.658682	0.49339	-0.00210732	-0.038352	0.0715582	0.237443	0.256921	0.768081	0.657649	0.165547	0.145204	0.479918	0.467434	0.938082	0.92946	0.577819	0.553522	0.520414	0.509345	-0.00476078	-0.00337867	-0.0244863	0.2332	0.867109	0.179853	0.486714	0.99979	0.625964	0.534864	-0.00550618	-0.359009	0.213552	0.290218	0.213076	0.369648	0.595843	0.652679	0.409527	0.00819318	0.0989565	0.253885	0.495843	0.141054	0.437668	0.99987	0.542272	0.490552	-9.15726e-06	0.50283	-12.3499	-42.2302	0.292004	0.192878	0.19604	0.128451	0.265883	0.14263	0.0914225	0.268846	0.251915	0.264975	0.358047	0.277699	0.855786	0.999765	0.458098	0.43018	0.749223	0.714723	0.316208	0.412772	0.321186	0.0229588	0.00967976	0.0209687	-0.0489036	0.229203	0.8576	0.199031	0.486229	0.999172	0.681876	0.535263	-0.00545312	-0.118521	0.232927	0.696123	0.174774	0.472416	0.904763	0.607073	0.513967	-0.00393232	0.0715582	0.256921	0.657649	0.145204	0.467434	0.92946	0.553522	0.509345	-0.00337867	-12.3499	0.192878	0.265883	0.268846	0.358047	0.999765	0.749223	0.412772	0.00967976	-42.2302	0.19604	0.14263	0.251915	0.277699	0.458098	0.714723	0.321186	0.0209687	-0.197594	0.218509	0.505903	0.207171	0.439998	0.751737	0.654878	0.477204	-0.000276997	-0.00277458	0.215348	0.104943	0.201874	0.229516	0.155998	0.583441	0.246378	0.02855
ENSG00000207425	Y_RNA	Y RNA [Source:RFAM;Acc:RF00019]	misc_RNA	NA	-0.000339908	-0.254361	0.937924	0.281168	0.0212926	0.994012	0.696095	0.0356693	0.108003	-0.00914057	-0.24006	0.528266	0.30816	0.0183367	0.9999	0.735731	0.0325107	0.112332	-0.78036	-0.167001	0.761126	0.611876	0.0778884	0.911791	0.829625	0.10909	0.0778005	-0.00075932	-0.260575	0.745752	0.267741	0.0205048	0.800873	0.652527	0.0257872	0.1091	0.0153296	-0.237219	0.260087	0.309671	0.0131031	0.921234	0.732245	0.0237312	0.12188	-0.597783	-0.207105	0.347529	0.386248	0.0152172	0.999981	0.777032	0.0279443	0.117661	0.00229239	-0.231196	0.621452	0.334868	0.0194483	0.884098	0.865302	0.0322116	0.110634	0.208734	-0.255568	0.416112	0.274541	0.0165721	0.999744	0.703202	0.0296397	0.115234	0.385146	-0.236187	0.186946	0.31012	0.0108925	0.837734	0.732195	0.0201772	0.127027	-0.339045	-0.35919	0.158586	0.160688	0.0105574	0.812666	0.639483	0.0200252	0.129349	0.16191	-0.237966	0.425407	0.311092	0.0167383	0.999906	0.740994	0.0301796	0.114949	-0.0291888	-0.263786	0.893364	0.274889	0.0211964	0.996025	0.735254	0.0364805	0.108135	-0.038693	-0.266641	0.864589	0.271968	0.021107	0.996984	0.762762	0.0363116	0.108258	0.147902	-0.225775	0.515281	0.344147	0.0181577	0.987465	0.799832	0.031916	0.112615	-0.303986	-0.296877	0.404184	0.214455	0.016353	0.708224	0.676841	0.0280379	0.115614	-0.0708667	-0.269996	0.747721	0.263718	0.0257768	0.89226	0.714831	0.0410747	0.103574	-0.0531685	0.0822751	-0.254684	-0.232099	0.767363	0.712396	0.28065	0.339312	0.025932	0.0254639	0.937904	0.945221	0.703259	0.740868	0.0425841	0.0420945	0.103394	0.10394	0.0443745	-0.244429	0.826302	0.307809	0.0263188	0.99979	0.750617	0.0443355	0.10295	-0.0970991	-0.260251	0.836558	0.274885	0.0263742	0.935826	0.713289	0.041907	0.102887	-0.138272	-0.275426	0.491047	0.246645	0.0224068	0.99987	0.671726	0.0388399	0.107745	-0.50633	7.54713	13.1897	-0.307705	-0.225848	-0.24039	0.269614	0.623806	0.741983	0.199435	0.351294	0.31508	0.0168599	0.0244784	0.025729	0.878461	0.999765	0.893696	0.588657	0.808328	0.77049	0.029685	0.0414535	0.0412163	0.116061	0.105119	0.10363	0.0862472	-0.237625	0.818866	0.334137	0.0262764	0.999172	0.792939	0.0441855	0.102999	-0.0470634	-0.255684	0.910684	0.280467	0.0266731	0.972492	0.71733	0.0434411	0.102549	0.0822751	-0.232099	0.712396	0.339312	0.0254639	0.945221	0.740868	0.0420945	0.10394	7.54713	-0.225848	0.623806	0.351294	0.0244784	0.999765	0.808328	0.0414535	0.105119	13.1897	-0.24039	0.741983	0.31508	0.025729	0.893696	0.77049	0.0412163	0.10363	-0.177021	-0.271254	0.666534	0.25748	0.0249905	0.85313	0.70257	0.0399103	0.104501	-0.00128184	-0.264519	0.588378	0.260304	0.0190872	0.662876	0.643745	0.0240889	0.111176
ENSG00000185518	SV2B	synaptic vesicle glycoprotein 2B [Source:HGNC Symbol;Acc:HGNC:16874]	protein_coding	9899	0.00467424	0.981773	0.24811	1.97381863643162e-05	0.000290371	0.841487	0.00789755	0.000823086	0.217139	0.0230918	0.966345	0.0845594	2.20554921238777e-05	0.000142813	0.9999	0.00956014	0.000453159	0.232936	8.29629	0.376048	0.00016729	0.163818	7.33546798501574e-07	0.276319	0.471685	4.12806934668492e-06	0.377752	-0.0029733	0.990019	0.170332	1.51721527303434e-05	0.000229494	0.236815	0.00571239	0.000395171	0.222431	-0.00979803	0.994996	0.440436	1.62465325411867e-05	0.00039862	0.948563	0.00773779	0.00110568	0.209921	0.831454	0.938839	0.159111	5.27290891551509e-05	0.000219545	0.999981	0.0130605	0.000670265	0.223422	-0.0113461	0.883352	0.00732462	7.97054485928413e-05	2.23459259095601e-05	0.147099	0.0338439	7.85486289025692e-05	0.272077	0.222245	1.00781	0.352126	1.20202601908362e-05	0.000355005	0.999744	0.00680882	0.00101627	0.212573	-0.228102	0.995275	0.402763	1.58488780045025e-05	0.00038112	0.88991	0.00732782	0.00106796	0.21095	0.240642	1.05879	0.284108	2.688561775862e-05	0.000674972	0.871406	0.0223753	0.00178852	0.19984	0.214491	1.03129	0.255801	8.22480269520938e-06	0.000295734	0.999906	0.00709085	0.000870641	0.216725	0.323884	1.09125	0.107333	3.77413368823205e-06	0.000168574	0.988904	0.0063245	0.000519069	0.229288	0.230466	1.06929	0.273568	7.18415507075111e-06	0.000307737	0.996984	0.0106767	0.000889275	0.215823	0.146372	1.03725	0.489145	1.06476077444732e-05	0.00041902	0.987465	0.0123075	0.00117211	0.208775	0.150879	1.02732	0.657059	1.34494594114463e-05	0.000472485	0.858017	0.0103641	0.00125102	0.206005	0.117921	1.034	0.56552	1.38611491328103e-05	0.000535231	0.797934	0.0108022	0.00138888	0.205318	0.107817	0.0480602	1.00893	1.01922	0.519379	0.817327	1.41372097210705e-05	2.0607119832183e-05	0.00051623	0.000602102	0.850993	0.967924	0.00653642	0.0107188	0.00139056	0.00160854	0.206166	0.202545	0.0991512	1.0271	0.598555	1.37264753074309e-05	0.000547453	0.99979	0.0089995	0.00150427	0.204787	0.112855	1.01444	0.796962	1.57047712414604e-05	0.000598827	0.915857	0.00907649	0.00153419	0.202674	0.410446	1.07155	0.0261364	3.18255376904477e-06	7.2639936364446e-05	0.99987	0.00380799	0.000248006	0.25015	0.750916	-34.5975	-97.6092	1.08696	0.879581	0.909123	0.0772026	0.0140308	0.00753579	3.84141323739516e-06	0.000112376	5.00264943848213e-05	0.000161065	4.50130612683e-05	2.75841940701942e-05	0.855786	0.999765	0.285398	0.0034847	0.0285133	0.0150908	0.000495507	0.000159086	9.78878972922498e-05	0.232747	0.260335	0.270556	0.321212	1.06607	0.358952	1.06501008436603e-05	0.000430359	0.999172	0.0130345	0.00121378	0.210412	0.0943877	1.01091	0.809232	1.49927429420198e-05	0.000600843	0.941423	0.00800376	0.00158644	0.202595	0.0480602	1.01922	0.817327	2.0607119832183e-05	0.000602102	0.967924	0.0107188	0.00160854	0.202545	-34.5975	0.879581	0.0140308	0.000112376	4.50130612683e-05	0.999765	0.0285133	0.000159086	0.260335	-97.6092	0.909123	0.00753579	5.00264943848213e-05	2.75841940701942e-05	0.285398	0.0150908	9.78878972922498e-05	0.270556	0.116416	1.0183	0.761155	1.61622519622026e-05	0.000592198	0.897562	0.0101503	0.00151965	0.202937	-0.00220556	0.992825	0.316206	1.60181056186423e-05	0.000334493	0.396898	0.0060595	0.000560073	0.213929
ENSG00000184304	PRKD1	protein kinase D1 [Source:HGNC Symbol;Acc:HGNC:9407]	protein_coding	5587	-0.00564315	0.633552	0.128039	0.00194069	0.000351565	0.747444	0.0797985	0.000976629	0.212795	-0.00485073	0.611506	0.695928	0.00310779	0.000881875	0.9999	0.111677	0.00230217	0.191354	-4.9473	1.02173	0.0181997	0.000220125	3.16671156331071e-05	0.364314	0.0229404	0.000122057	0.298715	-0.00941007	0.548782	3.87724168823248e-07	0.00184061	8.72094839560321e-09	2.39447582562675e-06	0.075821	3.23552161766977e-08	0.411612	0.00404814	0.607952	0.729106	0.00318418	0.00089415	0.979517	0.115418	0.00227207	0.191024	0.128244	0.592405	0.814275	0.00484121	0.000918866	0.999981	0.12548	0.00240538	0.190373	-0.0024558	0.576147	0.536263	0.00590448	0.000800423	0.849399	0.276338	0.00193622	0.193658	-0.119027	0.602575	0.588307	0.00333704	0.00083124	0.999744	0.113947	0.00215888	0.192761	0.147554	0.610607	0.556333	0.00300817	0.000812823	0.922593	0.113142	0.00209354	0.193293	0.124742	0.673769	0.545907	0.00286777	0.000925558	0.941177	0.15378	0.00236836	0.192282	0.111965	0.615551	0.519757	0.00285134	0.000789725	0.999906	0.112918	0.00209232	0.193977	-0.0539608	0.588924	0.77207	0.00524345	0.000907821	0.991647	0.168357	0.00233619	0.190662	-0.0475172	0.590122	0.806634	0.00536596	0.000917039	0.996984	0.204183	0.0023509	0.190421	-0.200828	0.56162	0.300884	0.00680642	0.000598208	0.987465	0.197785	0.00161201	0.200518	-0.565888	0.527225	0.0672927	0.00994495	0.000225546	0.40254	0.206661	0.000645489	0.222819	0.0257357	0.611758	0.891382	0.00380902	0.00104198	0.958455	0.13632	0.00251473	0.189415	0.106417	-0.169187	0.60802	0.561637	0.488162	0.374393	0.00319797	0.0077595	0.000857865	0.000753085	0.838179	0.854561	0.105536	0.167079	0.00218815	0.00196153	0.194111	0.197232	0.0717452	0.620576	0.678097	0.00310689	0.000976822	0.99979	0.121966	0.00252375	0.19098	-0.333505	0.582854	0.406386	0.00494231	0.000785495	0.6877	0.138959	0.00195561	0.196225	0.0313546	0.610749	0.855306	0.00341299	0.00103561	0.99987	0.107321	0.00267763	0.189564	0.111259	-6.01318	-33.3885	0.617688	0.583704	0.572424	0.777445	0.647729	0.328487	0.00343698	0.00583394	0.00588135	0.00101551	0.000961937	0.000702051	0.97318	0.999765	0.632207	0.0939644	0.183911	0.173741	0.00254502	0.00246996	0.00177764	0.190039	0.191351	0.198905	-0.156724	0.576815	0.626329	0.00713618	0.000950551	0.999172	0.204283	0.00245313	0.191639	-0.323877	0.591259	0.365465	0.0041263	0.000743592	0.748428	0.128137	0.00191926	0.197535	-0.169187	0.561637	0.374393	0.0077595	0.000753085	0.854561	0.167079	0.00196153	0.197232	-6.01318	0.583704	0.647729	0.00583394	0.000961937	0.999765	0.183911	0.00246996	0.191351	-33.3885	0.572424	0.328487	0.00588135	0.000702051	0.632207	0.173741	0.00177764	0.198905	-0.457683	0.560078	0.190508	0.00676778	0.00050861	0.484148	0.165077	0.00132675	0.206514	-0.00944203	0.541694	5.05996836816689e-07	0.00216807	1.10906742677748e-08	2.93334360178546e-06	0.0794474	3.92703486751741e-08	0.407847
ENSG00000198618	PPIAP22	peptidylprolyl isomerase A pseudogene 22 [Source:HGNC Symbol;Acc:HGNC:17236]	processed_pseudogene	NA	-0.00193567	0.105394	0.453344	0.448643	1.95575413993351e-21	0.916557	0.810532	7.29236928950837e-20	0.721444	-0.0097217	0.112064	0.256269	0.418877	1.3671817463936e-21	0.9999	0.806077	5.19079989333309e-20	0.723946	-2.17129	0.344936	0.10164	0.043473	8.5172895213142e-22	0.476718	0.256159	4.07380978805663e-20	0.776472	-0.00170054	0.0851059	0.218313	0.536608	1.22269200305862e-21	0.2925	0.833681	3.74107791406436e-20	0.724722	0.00169226	0.0969886	0.834418	0.485845	2.52508547176854e-21	0.989157	0.84393	9.13685710010718e-20	0.719644	-0.0540121	0.0993291	0.886387	0.485047	2.55421565721777e-21	0.999981	0.832811	9.30700717409334e-20	0.719562	-0.00216315	0.0712942	0.431063	0.61415	1.90095158696205e-21	0.796023	0.947737	6.97552005614327e-20	0.721643	-0.0576281	0.0947169	0.705191	0.494704	2.40437450062915e-21	0.999744	0.844304	8.85405590444073e-20	0.71999	0.168955	0.103674	0.329704	0.453634	1.61557334313498e-21	0.873944	0.820357	6.00243196022614e-20	0.722782	-0.044228	0.0970758	0.757737	0.525306	5.89323591040735e-21	0.973048	0.882918	2.07119368837729e-19	0.717929	0.117505	0.108129	0.328405	0.435739	1.61150403955055e-21	0.999906	0.820604	6.0521575896911e-20	0.7228	-0.0117952	0.0918293	0.927154	0.52018	2.56942981687629e-21	0.996879	0.878995	9.23308407079934e-20	0.71952	-0.0144851	0.0909859	0.914195	0.525944	2.56531810537066e-21	0.996987	0.898497	9.26632092019825e-20	0.719532	-0.0661968	0.0812734	0.623261	0.565204	2.29083932051287e-21	0.987465	0.904396	8.27486161503312e-20	0.720331	-0.0308426	0.0907662	0.886644	0.52206	2.55433256903121e-21	0.958861	0.880777	9.13151948990779e-20	0.719562	0.136747	0.125688	0.293649	0.376484	3.25888525628125e-21	0.606178	0.804362	1.17715914309354e-19	0.722164	0.0624787	-0.122959	0.095304	0.061906	0.55733	0.351655	0.494268	0.665133	4.73521424095788e-21	3.65951053867901e-21	0.864456	0.845939	0.84217	0.90633	1.68989481127564e-19	1.32879190694163e-19	0.719501	0.721341	-0.0157565	0.0907504	0.895447	0.522311	5.56292568689602e-21	0.99979	0.872797	1.97849968959929e-19	0.718345	0.054123	0.0977196	0.846215	0.488283	5.50745921298061e-21	0.940383	0.850664	1.9421728200894e-19	0.718417	0.0595701	0.103412	0.617038	0.462641	4.9603303130511e-21	0.99987	0.822124	1.76720261118735e-19	0.719168	-0.0847142	-0.0305031	-0.820806	0.0849399	0.0938848	0.0931766	0.756228	0.997334	0.972442	0.551407	0.513464	0.510835	5.35036878711422e-21	5.61041264504423e-21	5.60714694260313e-21	0.96826	0.999765	0.991164	0.850513	0.885246	0.879445	1.90616049631333e-19	2.00567432118196e-19	1.9739813754281e-19	0.718625	0.718284	0.718288	-0.0441335	0.0858367	0.843324	0.555537	5.50353770888312e-21	0.999172	0.898184	1.94739125120786e-19	0.718422	0.0441046	0.0959761	0.859257	0.493408	5.52423157857129e-21	0.956447	0.852354	1.96138502088318e-19	0.718395	-0.122959	0.061906	0.351655	0.665133	3.65951053867901e-21	0.845939	0.90633	1.32879190694163e-19	0.721341	-0.0305031	0.0938848	0.997334	0.513464	5.61041264504423e-21	0.999765	0.885246	2.00567432118196e-19	0.718284	-0.820806	0.0931766	0.972442	0.510835	5.60714694260313e-21	0.991164	0.879445	1.9739813754281e-19	0.718288	0.0017729	0.094174	0.994196	0.506639	5.61029725074001e-21	0.997532	0.865255	1.96511522893765e-19	0.718284	-0.00145786	0.0854367	0.29768	0.536322	1.51196364393458e-21	0.377057	0.834285	4.53938175695569e-20	0.723245
ENSG00000109321	AREG	amphiregulin [Source:HGNC Symbol;Acc:HGNC:651]	protein_coding	374	0.00206485	0.217296	0.776143	0.57893	0.0503266	0.970516	0.875711	0.0748032	0.0819221	-0.0269795	0.27615	0.26206	0.478088	0.0327151	0.9999	0.840339	0.0535758	0.0952473	-3.25841	0.692971	0.421224	0.183694	0.0243095	0.734042	0.497776	0.0401357	0.119123	0.0135905	0.306714	0.000283584	0.394492	0.000258755	0.000847493	0.752802	0.000441428	0.219739	-0.00568292	0.22146	0.802639	0.570782	0.0506612	0.987564	0.878227	0.0763201	0.0817124	-0.0122879	0.229507	0.990767	0.565592	0.051811	0.999981	0.869368	0.0799095	0.0810011	-0.00633285	0.15941	0.411762	0.687995	0.0405749	0.784894	0.969249	0.0610501	0.0886584	0.00818381	0.228523	0.984746	0.557715	0.0518067	0.999744	0.873255	0.0791227	0.0810037	-1.13161	0.169683	0.0183987	0.652835	0.00620276	0.749893	0.912146	0.012408	0.142304	-0.578896	0.30216	0.14377	0.471368	0.0168639	0.799208	0.862111	0.029976	0.116055	0.332894	0.265996	0.324235	0.494624	0.0363665	0.999906	0.847521	0.0588231	0.0920267	0.471868	0.351052	0.190519	0.376949	0.0276008	0.988904	0.81292	0.0457433	0.100355	0.342359	0.320839	0.363378	0.42392	0.0383684	0.996984	0.86051	0.0606698	0.0903829	0.0692632	0.242748	0.8549	0.541401	0.0511936	0.994321	0.895491	0.0777414	0.0813812	0.703691	0.322649	0.244951	0.414361	0.0315921	0.590687	0.828998	0.0495817	0.0963034	0.532459	0.354743	0.144122	0.371072	0.0252996	0.450646	0.800263	0.0404413	0.104133	0.330968	-0.142115	0.238268	0.194254	0.267052	0.702154	0.540513	0.630283	0.0354192	0.0526154	0.735384	0.942859	0.86344	0.893741	0.0555755	0.078345	0.0939166	0.0814594	0.203014	0.273173	0.546155	0.492042	0.0486384	0.99979	0.856574	0.0749774	0.0839747	1.25304	0.31753	0.107036	0.41544	0.0212231	0.396836	0.816593	0.0347993	0.109347	0.101942	0.247456	0.76072	0.531664	0.0536362	0.99987	0.857613	0.0820676	0.080841	-0.354077	64.4489	109.838	0.193489	0.468098	0.341118	0.643971	0.010299	0.0968671	0.628633	0.228143	0.383655	0.0513558	0.00442655	0.0199762	0.953449	0.999765	0.406433	0.884793	0.709941	0.81361	0.0775244	0.0094296	0.0331255	0.0822371	0.152888	0.111126	0.455391	0.315545	0.467079	0.439324	0.0458218	0.999172	0.851316	0.0711416	0.0858696	0.630668	0.259646	0.365451	0.507298	0.0412229	0.748428	0.857351	0.0631439	0.0892003	-0.142115	0.194254	0.702154	0.630283	0.0526154	0.942859	0.893741	0.078345	0.0814594	64.4489	0.468098	0.010299	0.228143	0.00442655	0.999765	0.709941	0.0094296	0.152888	109.838	0.341118	0.0968671	0.383655	0.0199762	0.406433	0.81361	0.0331255	0.111126	0.961579	0.32739	0.157442	0.405562	0.0266158	0.447627	0.815218	0.0421084	0.102614	0.0136709	0.317171	0.000310886	0.379389	0.000278664	0.000899125	0.741738	0.000472564	0.218068
ENSG00000180479	ZNF571	zinc finger protein 571 [Source:HGNC Symbol;Acc:HGNC:25000]	protein_coding	51276	0.00101834	0.18375	0.6628	0.146632	6.58701518473029e-06	0.954842	0.54719	2.74703222957504e-05	0.296351	-0.00458766	0.197378	0.554438	0.119277	6.13128678643375e-06	0.9999	0.525335	2.64755271401849e-05	0.297742	0.557755	0.108738	0.688317	0.541972	5.55512545904853e-05	0.879513	0.790097	0.000201359	0.28582	-0.00229856	0.176046	0.063982	0.154393	1.51892538653869e-06	0.102669	0.521329	3.78340256103484e-06	0.324116	0.0115946	0.203634	0.110192	0.102349	2.2655971877844e-06	0.87132	0.487182	1.0489099930806e-05	0.316691	0.0418	0.185841	0.902613	0.1503	7.12701617275531e-06	0.999981	0.553031	3.05363876627568e-05	0.294819	0.00246977	0.216218	0.319256	0.0924909	4.58932076237531e-06	0.722239	0.642152	1.90475579058409e-05	0.303325	0.242983	0.190016	0.0747633	0.124608	1.70644905173604e-06	0.999744	0.524864	8.21290283840389e-06	0.321965	-0.0441858	0.186978	0.778457	0.138867	6.92427171794465e-06	0.968168	0.548378	2.91324797660122e-05	0.295381	0.0676867	0.176907	0.600602	0.200717	7.15680664423291e-06	0.955305	0.685214	3.0087799361469e-05	0.297734	-0.0203775	0.186979	0.851641	0.140009	7.0631882953067e-06	0.999906	0.560628	3.01017402032264e-05	0.294994	-0.0732013	0.170263	0.529578	0.187766	6.00620334594893e-06	0.988904	0.650207	2.56601779909268e-05	0.298141	-0.0858503	0.166119	0.479087	0.20042	5.72685222338066e-06	0.996984	0.702601	2.45574788457663e-05	0.299063	-0.0997012	0.168762	0.412301	0.187059	5.30158587259595e-06	0.987465	0.672184	2.28848123786787e-05	0.300552	-0.34145	0.14359	0.0778624	0.254584	1.75865170756916e-06	0.417948	0.717089	8.01193506189706e-06	0.321407	-0.188215	0.144847	0.108062	0.255708	3.21863832479292e-06	0.403817	0.704298	1.41819121104705e-05	0.3132	-0.168905	0.166815	0.184933	0.232003	0.0765637	0.160571	0.137375	0.0733807	2.50382902469107e-06	4.24806208952538e-06	0.667175	0.794395	0.537866	0.418519	1.16023756542811e-05	1.88897584600695e-05	0.317969	0.30788	-0.144461	0.158702	0.17998	0.212187	4.58927698750435e-06	0.99979	0.662063	2.04770527561689e-05	0.306389	-0.0696608	0.183675	0.782332	0.151357	9.95835602323748e-06	0.91046	0.575515	3.91374301887947e-05	0.291207	-0.00461093	0.187738	0.965861	0.142681	1.02966315746842e-05	0.99987	0.544474	4.27693584633419e-05	0.290542	0.0191248	-8.43948	-31.6434	0.190511	0.157464	0.156842	0.938198	0.304736	0.137806	0.14177	0.223659	0.215857	1.02773547590528e-05	6.41975046860911e-06	3.82263246132157e-06	0.993554	0.999765	0.453457	0.512629	0.705316	0.683794	4.18373396824206e-05	2.75117050978128e-05	1.64529770356344e-05	0.290579	0.299864	0.309909	0.0883646	0.204805	0.661292	0.121634	9.45501791645867e-06	0.999172	0.580075	3.93678412587231e-05	0.292237	-0.12389	0.182907	0.581169	0.149975	8.98994399571339e-06	0.855886	0.571701	3.66108386719148e-05	0.293237	0.166815	0.232003	0.160571	0.0733807	4.24806208952538e-06	0.794395	0.418519	1.88897584600695e-05	0.30788	-8.43948	0.157464	0.304736	0.223659	6.41975046860911e-06	0.999765	0.705316	2.75117050978128e-05	0.299864	-31.6434	0.156842	0.137806	0.215857	3.82263246132157e-06	0.453457	0.683794	1.64529770356344e-05	0.309909	-0.230465	0.165447	0.293643	0.195318	6.27827949781143e-06	0.584869	0.640167	2.57674732500687e-05	0.3003	-0.00261951	0.172284	0.0364431	0.161054	9.87117401268203e-07	0.0624524	0.529701	2.50493531537824e-06	0.332005
ENSG00000186529	CYP4F3	cytochrome P450 family 4 subfamily F member 3 [Source:HGNC Symbol;Acc:HGNC:2646]	protein_coding	4051	-0.00575804	0.367488	0.425248	0.345341	0.0527241	0.913642	0.746826	0.0779601	0.0804461	0.00502185	0.327382	0.834628	0.402394	0.0651082	0.9999	0.795157	0.096767	0.0736568	-6.02471	1.10311	0.138894	0.0359287	0.0113437	0.511572	0.235147	0.0208846	0.143756	-0.0221555	0.208742	1.05757195795766e-10	0.487044	7.83551083154922e-10	1.95416004949086e-09	0.807861	3.54634845249539e-09	0.447876	0.000179207	0.336473	0.993689	0.388056	0.0661162	0.999764	0.786486	0.0959685	0.0731559	-0.151074	0.34866	0.886431	0.38151	0.0656434	0.999981	0.774938	0.0978911	0.07339	-0.00212885	0.313027	0.782192	0.430972	0.0643567	0.941363	0.903388	0.0912627	0.0740348	0.252329	0.337021	0.55359	0.385026	0.0583814	0.999744	0.784722	0.0876458	0.0771867	0.75961	0.375732	0.115592	0.327765	0.0268027	0.83146	0.744972	0.0439897	0.101228	-0.644521	0.335992	0.103641	0.422669	0.0198949	0.75184	0.84283	0.0345172	0.111246	-0.266807	0.306197	0.428201	0.431195	0.0528771	0.999906	0.818066	0.0810192	0.080354	-0.731683	0.146217	0.0400323	0.706958	0.0137869	0.988904	0.94005	0.0251534	0.120451	-0.69048	0.150014	0.0635708	0.702425	0.0185852	0.996984	0.947934	0.0325382	0.111945	-0.609831	0.210784	0.103218	0.588377	0.0250569	0.987465	0.911456	0.0421313	0.103225	-1.6273	0.118524	0.00593648	0.753978	0.00362979	0.323448	0.949811	0.00758446	0.15633	-0.932524	0.12134	0.00920232	0.751377	0.0054747	0.255107	0.945369	0.010752	0.147256	-0.578083	0.247181	0.325362	0.401967	0.049844	0.504084	0.394419	0.317818	0.0173855	0.0612961	0.656297	0.892022	0.784165	0.725057	0.0301586	0.0892711	0.115173	0.0765084	-0.464807	0.241687	0.163469	0.53773	0.0356483	0.99979	0.879353	0.0575629	0.0937176	-1.72119	0.219069	0.0252014	0.566634	0.0110696	0.2837	0.881911	0.0198598	0.128025	-0.491748	0.259736	0.137829	0.504467	0.032373	0.99987	0.84522	0.0532158	0.0966788	-0.345349	-1.68057	-99.5595	0.300534	0.331282	0.237955	0.651039	0.947563	0.131599	0.451444	0.410393	0.542708	0.0667708	0.0716411	0.0315236	0.956199	0.999765	0.446523	0.794596	0.837367	0.889411	0.0970135	0.10425	0.049126	0.0736961	0.0713598	0.0974909	-0.946631	0.162424	0.127115	0.685809	0.0308979	0.999172	0.93938	0.0507029	0.098102	-1.44571	0.272578	0.0352441	0.474981	0.0138615	0.607038	0.84205	0.0248259	0.121678	0.247181	0.401967	0.504084	0.317818	0.0612961	0.892022	0.725057	0.0892711	0.0765084	-1.68057	0.331282	0.947563	0.410393	0.0716411	0.999765	0.837367	0.10425	0.0713598	-99.5595	0.237955	0.131599	0.542708	0.0315236	0.446523	0.889411	0.049126	0.0974909	-1.82385	0.155283	0.00619539	0.68147	0.00411083	0.238905	0.928285	0.00836724	0.154831	-0.0244794	0.17747	3.41343546686819e-13	0.526438	3.71444104946589e-12	1.48878112300426e-11	0.828504	2.49778356856518e-11	0.519801
ENSG00000100678	SLC8A3	solute carrier family 8 member A3 [Source:HGNC Symbol;Acc:HGNC:11070]	protein_coding	6547	0.00182868	-0.0686062	0.674549	0.769943	0.282083	0.956562	0.944598	0.329701	0.0200459	0.0256353	-0.103964	0.0739216	0.651993	0.109639	0.9999	0.914617	0.151249	0.0560964	3.5709	-0.314902	0.16267	0.334875	0.174853	0.533077	0.646995	0.217778	0.0451249	-0.00678365	-0.0977269	0.00287132	0.659135	0.0137402	0.00665115	0.89052	0.0178128	0.120546	0.00406999	-0.0536451	0.765391	0.818758	0.289219	0.984007	0.960047	0.339722	0.0189829	0.495522	-0.0993858	0.43578	0.677028	0.248791	0.999981	0.912906	0.305263	0.025279	0.00298438	-0.026128	0.519397	0.91273	0.263243	0.840848	0.99462	0.310419	0.0229481	0.229537	-0.0579852	0.370185	0.803034	0.23473	0.999744	0.95452	0.287299	0.0276454	0.0584553	-0.0556475	0.841815	0.812085	0.293303	0.977585	0.95708	0.341721	0.0183829	0.0429633	-0.0159885	0.858812	0.950424	0.295149	0.986241	0.99195	0.348952	0.0183431	-0.0176964	-0.0606791	0.930596	0.796033	0.296001	0.999906	0.955645	0.352323	0.0179897	-0.174393	-0.103979	0.421506	0.664175	0.245955	0.988904	0.927826	0.297555	0.025748	-0.232908	-0.121506	0.302282	0.612741	0.216967	0.996984	0.925822	0.268112	0.0307934	-0.113121	-0.0819593	0.618343	0.730512	0.276306	0.987465	0.949466	0.328786	0.0209205	-0.501633	-0.125802	0.166334	0.594019	0.166504	0.517307	0.90774	0.207082	0.0409918	-0.421826	-0.153596	0.0523476	0.513423	0.0987351	0.329277	0.872704	0.130596	0.0604414	-0.153823	0.0545237	-0.0590541	-0.041606	0.390225	0.806693	0.800637	0.863437	0.25857	0.314019	0.792625	0.965841	0.952865	0.967382	0.305134	0.361686	0.0239869	0.0156232	-0.115214	-0.0795748	0.567773	0.73824	0.291264	0.99979	0.946049	0.344653	0.0189181	-0.987751	-0.123775	0.0329762	0.591447	0.0754179	0.292457	0.893372	0.10326	0.0696419	-0.0871203	-0.0696052	0.664066	0.768788	0.30287	0.99987	0.944464	0.358448	0.0172161	0.116763	-20.9942	-62.3995	-0.0433527	-0.132959	-0.118199	0.799397	0.169449	0.115934	0.856582	0.577904	0.614618	0.313607	0.182411	0.151529	0.97626	0.999765	0.429282	0.960741	0.906094	0.912415	0.364662	0.232182	0.190497	0.0156815	0.037998	0.0450337	-0.20793	-0.0942822	0.579876	0.699881	0.292926	0.999172	0.94263	0.34745	0.0186714	-0.506819	-0.0785801	0.224047	0.736493	0.207099	0.666693	0.942602	0.252455	0.0330296	0.0545237	-0.041606	0.806693	0.863437	0.314019	0.965841	0.967382	0.361686	0.0156232	-20.9942	-0.132959	0.169449	0.577904	0.182411	0.999765	0.906094	0.232182	0.037998	-62.3995	-0.118199	0.115934	0.614618	0.151529	0.429282	0.912415	0.190497	0.0450337	-0.684976	-0.124254	0.0920942	0.596058	0.134542	0.364974	0.900639	0.170272	0.0494195	-0.00709533	-0.104708	0.00202078	0.635337	0.0106911	0.00480343	0.880081	0.0140785	0.127543
ENSG00000113248	PCDHB15	protocadherin beta 15 [Source:HGNC Symbol;Acc:HGNC:8686]	protein_coding	56121	0.000410886	0.282685	0.8952	0.0954127	0.00158032	0.988403	0.460425	0.00369356	0.177238	0.00563454	0.274962	0.586597	0.10436	0.00140731	0.9999	0.494875	0.00347916	0.180078	1.67221	0.00604263	0.337237	0.978339	0.00358188	0.677146	0.989564	0.00772116	0.178392	-0.00560574	0.252652	0.000511463	0.106818	8.37537940089632e-06	0.00143494	0.44853	1.83178959124407e-05	0.291665	-0.0094904	0.27316	0.329774	0.104073	0.00107039	0.929401	0.489914	0.00266329	0.186713	-0.0449338	0.288605	0.92151	0.0949916	0.00158535	0.999981	0.459365	0.00389706	0.17716	-0.000236715	0.282332	0.943166	0.101758	0.0015884	0.987446	0.657409	0.00354405	0.177112	-0.147668	0.284463	0.420877	0.0905064	0.00121476	0.999744	0.463356	0.0030171	0.183657	0.319801	0.301536	0.124506	0.0706991	0.000590216	0.83146	0.419556	0.00157721	0.200832	0.199201	0.230236	0.240968	0.203457	0.00162579	0.857458	0.687306	0.00388987	0.178491	0.0653652	0.292277	0.652969	0.0844267	0.00146327	0.999906	0.461772	0.00359569	0.179125	0.0848293	0.306946	0.585362	0.0767165	0.00140617	0.988904	0.476159	0.00344156	0.180097	0.0875984	0.308541	0.588753	0.0765861	0.00140931	0.996984	0.51187	0.00343045	0.180043	-0.101876	0.263954	0.53065	0.123539	0.00135123	0.987465	0.582693	0.003311	0.18107	-0.0367618	0.279996	0.887986	0.104003	0.00157868	0.959082	0.518048	0.00364187	0.177263	0.0946482	0.302154	0.545316	0.0797302	0.00130604	0.787577	0.470472	0.00307324	0.183901	0.0602184	-0.0755489	0.281478	0.260501	0.637272	0.633855	0.0948932	0.132816	0.00138669	0.00138407	0.893109	0.923275	0.465429	0.537729	0.00334046	0.00334497	0.182427	0.182473	-0.0282217	0.274404	0.844359	0.109005	0.00149716	0.99979	0.516779	0.00367247	0.180534	0.102619	0.287277	0.759036	0.0915696	0.00146289	0.897353	0.474804	0.00338564	0.181107	0.0685634	0.291055	0.631244	0.0870862	0.00138204	0.99987	0.451708	0.00345444	0.182509	0.0188422	9.39166	10.7905	0.282233	0.314719	0.291003	0.954092	0.389842	0.704743	0.101497	0.068943	0.0889472	0.00151929	0.00111689	0.00143301	0.995279	0.999765	0.875802	0.448073	0.464367	0.49324	0.00364259	0.00282186	0.00334289	0.180171	0.187727	0.181617	-0.0520386	0.270597	0.845895	0.123564	0.00149764	0.999172	0.58281	0.00367018	0.180527	0.222903	0.290222	0.454068	0.0855256	0.00120388	0.794371	0.462244	0.0029361	0.185897	-0.0755489	0.260501	0.633855	0.132816	0.00138407	0.923275	0.537729	0.00334497	0.182473	9.39166	0.314719	0.389842	0.068943	0.00111689	0.999765	0.464367	0.00282186	0.187727	10.7905	0.291003	0.704743	0.0889472	0.00143301	0.875802	0.49324	0.00334289	0.181617	0.0759822	0.287808	0.794799	0.0928282	0.00147911	0.914583	0.487078	0.00341028	0.180834	-0.00496243	0.252726	0.00259731	0.113419	3.19620651676191e-05	0.0059984	0.458746	6.28844187118188e-05	0.264749
ENSG00000161513	FDXR	ferredoxin reductase [Source:HGNC Symbol;Acc:HGNC:3642]	protein_coding	2232	0.00585378	0.134375	0.0742688	0.44332	0.0223844	0.66824	0.807469	0.0372226	0.106543	-0.000920534	0.167758	0.933378	0.348928	0.0715752	0.9999	0.764752	0.104919	0.0705541	-0.649686	0.216052	0.710056	0.336004	0.213291	0.890151	0.648386	0.258023	0.0363278	-0.00182133	0.15565	0.303975	0.379502	0.0492667	0.385616	0.744155	0.0584269	0.0825947	-0.0204767	0.140772	0.0455889	0.418524	0.0164215	0.7828	0.806467	0.0288444	0.115494	0.326095	0.139348	0.500054	0.443325	0.0611164	0.999981	0.81117	0.0920441	0.0757103	-0.00779748	0.0810663	0.0246712	0.645431	0.0109202	0.26432	0.958112	0.019426	0.126957	0.241593	0.166869	0.213603	0.34403	0.0412288	0.999744	0.759136	0.0649165	0.0881635	0.0290512	0.167642	0.89619	0.347386	0.0713239	0.984209	0.75907	0.101482	0.0706699	-0.417503	0.0261327	0.0204364	0.88977	0.0109427	0.656201	0.986383	0.0206348	0.128348	-0.0445022	0.161119	0.773185	0.36744	0.0696905	0.999906	0.781612	0.102777	0.071432	0.00627875	0.167763	0.96969	0.359665	0.0717143	0.999062	0.800085	0.103639	0.0704901	-0.135483	0.129589	0.430498	0.479122	0.0575964	0.996984	0.881736	0.0859402	0.0776218	-0.121601	0.141114	0.480747	0.435258	0.0602037	0.987465	0.850665	0.089261	0.0761963	0.118816	0.182029	0.66794	0.316559	0.0672594	0.864036	0.765479	0.0948092	0.0725958	-0.161516	0.137218	0.32409	0.442645	0.0395681	0.631309	0.839388	0.0594407	0.0904807	-0.0853583	0.122661	0.172864	0.206663	0.523646	0.460389	0.324684	0.253102	0.0486206	0.0462459	0.852254	0.878141	0.738201	0.674356	0.0728503	0.0700846	0.0839864	0.0855778	-0.0561664	0.163077	0.709362	0.360796	0.0535453	0.99979	0.788364	0.0814731	0.0808957	-0.421667	0.145647	0.227379	0.407468	0.0330878	0.534584	0.812	0.0507912	0.0960102	0.0195075	0.177733	0.896455	0.31679	0.0559379	0.99987	0.731719	0.0851385	0.0794844	0.378393	-7.64552	-34.1167	0.215105	0.146564	0.140553	0.268407	0.504809	0.251502	0.228553	0.416224	0.42667	0.0360578	0.047955	0.0348779	0.877448	0.999765	0.567175	0.61957	0.839224	0.840289	0.0571422	0.0739694	0.053567	0.0933648	0.0844253	0.0943913	-0.328582	0.113895	0.239893	0.530485	0.0340327	0.999172	0.88929	0.0550594	0.095146	-0.411777	0.156171	0.185564	0.370753	0.0296434	0.651592	0.785083	0.0476079	0.0993617	0.122661	0.206663	0.460389	0.253102	0.0462459	0.878141	0.674356	0.0700846	0.0855778	-7.64552	0.146564	0.504809	0.416224	0.047955	0.999765	0.839224	0.0739694	0.0844253	-34.1167	0.140553	0.251502	0.42667	0.0348779	0.567175	0.840289	0.053567	0.0943913	-0.153681	0.1593	0.615711	0.371422	0.051413	0.821981	0.79586	0.0741251	0.0822015	-0.00206355	0.152747	0.24941	0.387855	0.0446762	0.325592	0.747564	0.0532531	0.0856656
ENSG00000122852	SFTPA1	surfactant protein A1 [Source:HGNC Symbol;Acc:HGNC:10798]	protein_coding	653509	0.0106879	-0.266928	0.0324064	0.316006	0.409245	0.535118	0.726824	0.454896	0.00327114	0.00255247	-0.213455	0.879567	0.435535	0.929304	0.9999	0.815847	0.937998	-0.0547366	3.27268	-0.637849	0.238029	0.0745734	0.598535	0.601976	0.331325	0.630027	-0.0195182	0.00451535	-0.18296	0.0939722	0.494455	0.616774	0.143111	0.812615	0.628648	-0.0189096	0.00132479	-0.207306	0.93345	0.447353	0.930528	0.994856	0.822665	0.93715	-0.054946	1.32586	-0.317848	0.0706057	0.245906	0.559085	0.999981	0.66446	0.607178	-0.0130551	0.0104835	-0.094579	0.0491721	0.72752	0.487398	0.355407	0.970802	0.530321	-0.00552561	-0.256876	-0.209731	0.388564	0.438808	0.864184	0.999744	0.815425	0.8784	-0.045339	0.00488465	-0.208693	0.98856	0.444128	0.931043	0.999058	0.815868	0.937351	-0.0550347	0.279149	-0.161452	0.319179	0.587643	0.845742	0.88172	0.904862	0.862997	-0.0435814	-0.0972717	-0.219904	0.680425	0.420877	0.917589	0.999906	0.809893	0.928342	-0.0528164	0.224843	-0.15055	0.372612	0.58859	0.858868	0.988904	0.904446	0.874632	-0.0446705	0.323143	-0.121789	0.217777	0.661678	0.777302	0.996984	0.937671	0.802488	-0.035317	0.149777	-0.178132	0.570465	0.519924	0.904545	0.987465	0.88823	0.914167	-0.050827	0.847936	-0.0954965	0.0428165	0.724185	0.460803	0.367215	0.944294	0.500155	-0.0026176	0.281734	-0.147637	0.268675	0.594635	0.820947	0.583492	0.901273	0.834056	-0.0406322	0.174166	-0.0155099	-0.209286	-0.216978	0.402642	0.952253	0.442174	0.441231	0.876512	0.93673	0.797944	0.992677	0.81562	0.807189	0.885793	0.941481	-0.0475015	-0.0567232	0.133287	-0.185467	0.569583	0.503225	0.911353	0.99979	0.862803	0.920154	-0.0524811	0.786514	-0.158832	0.147128	0.559587	0.715428	0.444055	0.88056	0.735471	-0.0291996	-0.25595	-0.253382	0.270749	0.355274	0.822136	0.99987	0.758994	0.842214	-0.0407703	-0.519161	26.4732	98.7141	-0.268435	-0.11568	-0.114274	0.32962	0.135637	0.0312174	0.334322	0.676234	0.671085	0.850879	0.699736	0.410682	0.890663	0.999765	0.306852	0.718571	0.934713	0.932255	0.86548	0.733325	0.450668	-0.0442132	-0.0275827	0.00315108	0.127332	-0.189386	0.770701	0.50626	0.930665	0.999172	0.88167	0.937288	-0.0556423	1.31271	-0.154021	0.00574676	0.555584	0.17357	0.607038	0.876639	0.216856	0.0399075	-0.0155099	-0.216978	0.952253	0.441231	0.93673	0.992677	0.807189	0.941481	-0.0567232	26.4732	-0.11568	0.135637	0.676234	0.699736	0.999765	0.934713	0.733325	-0.0275827	98.7141	-0.114274	0.0312174	0.671085	0.410682	0.306852	0.932255	0.450668	0.00315108	1.09121	-0.103936	0.0199415	0.698097	0.33421	0.258304	0.933039	0.374815	0.0128338	0.00602819	-0.169846	0.0261477	0.520518	0.371646	0.0467579	0.825009	0.388079	0.00783362
ENSG00000261183	SPINT1-AS1	SPINT1 antisense RNA 1 [Source:HGNC Symbol;Acc:HGNC:53162]	lncRNA	NA	0.00167689	-0.0277772	0.488691	0.831218	2.8249685704254e-12	0.925636	0.959569	3.41722651606227e-11	0.523193	0.00298412	-0.0239508	0.711238	0.854613	3.32926674328388e-12	0.9999	0.967921	4.02959417456454e-11	0.521161	0.198535	0.00956879	0.885382	0.956759	4.16042272355757e-10	0.961695	0.980794	4.20611055327205e-09	0.505358	0.00249383	-0.00432767	0.0526125	0.972868	5.84813884326844e-13	0.0864998	0.995322	4.8188664068532e-12	0.542211	-0.0149589	-0.0372063	0.046134	0.769942	5.25909348816979e-13	0.785487	0.945492	6.99620838330312e-12	0.543463	0.15765	-0.0316289	0.656423	0.812182	3.23348484051453e-12	0.999981	0.955755	3.94579974145134e-11	0.521523	-0.00222872	-0.0429941	0.386903	0.745519	2.48253487287182e-12	0.768482	0.972595	2.97703864927787e-11	0.524785	-0.0302821	-0.0187726	0.832198	0.885183	3.47972177065631e-12	0.999744	0.974149	4.21169814777634e-11	0.520612	-0.0245072	-0.0199539	0.880526	0.878286	3.51714663805483e-12	0.982526	0.97203	4.22017029708009e-11	0.520479	-0.0546129	-0.0135961	0.684503	0.92428	5.05855258225438e-12	0.96891	0.98984	5.9970509986544e-11	0.520208	0.0360486	-0.0146195	0.749865	0.910853	3.38628147976261e-12	0.999906	0.981175	4.12017382853455e-11	0.52095	0.113794	0.0108745	0.345707	0.934855	2.32062634803801e-12	0.988904	0.988574	2.85360235208504e-11	0.525614	0.129467	0.0162399	0.302963	0.903198	2.13674410263079e-12	0.996984	0.987812	2.6305975029193e-11	0.526626	0.0786632	-0.00249595	0.533522	0.984947	2.95208282635308e-12	0.987465	0.997895	3.58140147434998e-11	0.522649	0.236274	0.0129324	0.242344	0.921786	1.84491340904068e-12	0.588299	0.986745	2.26863288348112e-11	0.528421	0.145572	0.0153002	0.232986	0.908245	2.66392385854363e-12	0.545684	0.983991	3.22616995348421e-11	0.528208	0.0844979	-0.00283375	-0.016669	-0.0191762	0.39708	0.981797	0.898227	0.886922	3.73711736711902e-12	5.26966459085664e-12	0.795997	0.996559	0.977819	0.973152	4.52323815824772e-11	6.22958190212291e-11	0.524003	0.519693	0.048593	-0.00842459	0.665602	0.949408	4.81949324539038e-12	0.99979	0.990197	5.78283601289459e-11	0.520817	0.199824	-0.00469243	0.444561	0.971565	3.98267947469859e-12	0.714007	0.993329	4.74591232248448e-11	0.523208	-0.0171944	-0.0211542	0.877825	0.872745	5.21160570996178e-12	0.99987	0.971533	6.25332574402911e-11	0.519833	-0.11879	9.28974	25.5461	-0.0311368	0.0156893	0.00709442	0.642551	0.276367	0.249854	0.81567	0.906535	0.957032	4.75378359780840e-12	2.985849550383e-12	2.79280367949207e-12	0.953449	0.999765	0.565666	0.949495	0.985236	0.992276	5.71057861062365e-11	3.68451461880385e-11	3.37635522112214e-11	0.52099	0.526795	0.527623	0.0453222	-0.0100566	0.82873	0.941255	5.15404786591503e-12	0.999172	0.993646	6.14880274645803e-11	0.519973	0.193002	-0.0097755	0.407255	0.9404	3.79192791766668e-12	0.770655	0.987511	4.57096478881651e-11	0.523821	-0.00283375	-0.0191762	0.981797	0.886922	5.26966459085664e-12	0.996559	0.973152	6.22958190212291e-11	0.519693	9.28974	0.0156893	0.276367	0.906535	2.985849550383e-12	0.999765	0.985236	3.68451461880385e-11	0.526795	25.5461	0.00709442	0.249854	0.957032	2.79280367949207e-12	0.565666	0.992276	3.37635522112214e-11	0.527623	0.242585	0.00579354	0.286999	0.964972	3.06016773513192e-12	0.578742	0.992442	3.67821201023424e-11	0.52649	0.00272716	-0.000990954	0.0358679	0.993764	4.28220759416799e-13	0.0616087	0.998201	3.44397414782602e-12	0.545876
ENSG00000160256	SLX9	SLX9 ribosome biogenesis factor [Source:HGNC Symbol;Acc:HGNC:15811]	protein_coding	85395	0.00181661	0.0371785	0.439874	0.768883	8.16450031883699e-05	0.914856	0.944124	0.000264378	0.245048	-0.00564554	0.0570049	0.47042	0.652878	8.43941802768689e-05	0.9999	0.914617	0.000282527	0.244339	-0.135842	0.0775384	0.917519	0.644827	0.00028998	0.974143	0.847819	0.00086069	0.245933	-7.8805e-05	0.04658	0.950312	0.712877	0.000105803	0.963604	0.912164	0.000192626	0.239469	-0.00688724	0.0385039	0.349225	0.759915	7.22246771217937e-05	0.930635	0.943959	0.000238336	0.247666	-0.00929259	0.0477968	0.978479	0.712068	0.000105948	0.999981	0.923288	0.000348406	0.239439	-0.00535905	-0.0114303	0.0301609	0.927449	1.32723699196106e-05	0.289011	0.995161	4.93644849030063e-05	0.282565	0.0314321	0.0471295	0.820892	0.709106	0.000103637	0.999744	0.931451	0.000337655	0.239916	0.178007	0.0562854	0.259253	0.654232	6.06822939068957e-05	0.855776	0.912378	0.000205625	0.251362	-0.186957	-0.023174	0.149059	0.865759	4.52099909845365e-05	0.807186	0.98127	0.000159457	0.260243	0.0276272	0.0501456	0.801438	0.692806	0.000103096	0.999906	0.927695	0.000337822	0.24003	0.0706335	0.0653786	0.547497	0.614389	9.04826768896457e-05	0.988904	0.912364	0.00029633	0.242843	0.140309	0.0848779	0.250104	0.512752	5.93630475643342e-05	0.996984	0.894768	0.000202278	0.251827	0.09707	0.0670048	0.428655	0.601868	8.05841436632959e-05	0.987465	0.915635	0.000267705	0.245328	0.424583	0.103841	0.0288463	0.408139	1.28251327170044e-05	0.347083	0.826382	4.86756131539572e-05	0.283248	0.0257018	0.049979	0.828351	0.69965	0.000123416	0.93104	0.933399	0.000377506	0.238631	-0.0060027	0.100994	0.043897	0.0703809	0.950507	0.399382	0.72887	0.588068	0.000125759	9.23867167437399e-05	0.988911	0.860792	0.936351	0.875944	0.000394532	0.000302137	0.238218	0.244956	0.0306401	0.0503356	0.778167	0.69537	0.000121688	0.99979	0.934056	0.000392473	0.238941	0.142654	0.0538346	0.572813	0.673067	0.000109659	0.796601	0.922498	0.000338811	0.241222	0.0537403	0.0525161	0.619056	0.68065	0.0001131	0.99987	0.918811	0.000370633	0.240546	0.222974	5.54964	8.15743	0.0678613	0.0644092	0.0521752	0.366744	0.502295	0.705015	0.598196	0.620056	0.68437	8.82575221789456e-05	0.000103513	0.000118343	0.894583	0.999765	0.875891	0.873096	0.919954	0.935426	0.000288316	0.000337251	0.000362094	0.245948	0.242482	0.239553	-0.0126945	0.0416753	0.950046	0.752295	0.000125755	0.999172	0.953359	0.000404962	0.238219	0.14594	0.0505718	0.517333	0.689814	0.000104918	0.824863	0.929914	0.000333985	0.242187	0.100994	0.0703809	0.399382	0.588068	9.23867167437399e-05	0.860792	0.875944	0.000302137	0.244956	5.54964	0.0644092	0.502295	0.620056	0.000103513	0.999765	0.919954	0.000337251	0.242482	8.15743	0.0521752	0.705015	0.68437	0.000118343	0.875891	0.935426	0.000362094	0.239553	0.252229	0.0692161	0.252033	0.587374	7.09686535525351e-05	0.546792	0.89642	0.000228113	0.25065	0.000344698	0.0492694	0.787632	0.697132	0.000102677	0.835967	0.905006	0.000186543	0.240118
ENSG00000258947	TUBB3	tubulin beta 3 class III [Source:HGNC Symbol;Acc:HGNC:20772]	protein_coding	10381	0.00359047	-0.167457	0.420611	0.48553	0.0558541	0.911683	0.828427	0.0818843	0.0786065	0.00106343	-0.149857	0.942921	0.534404	0.0701588	0.9999	0.864059	0.103141	0.0712119	6.77494	-0.703927	0.00314407	0.015528	0.00155025	0.309665	0.159932	0.00372712	0.201965	0.00433399	-0.123036	0.0677913	0.600842	0.0206795	0.107875	0.866398	0.0259896	0.108854	-0.00801033	-0.157899	0.56645	0.510496	0.0625931	0.961417	0.852369	0.0916412	0.0749372	0.000707688	-0.148037	0.999135	0.546829	0.0702851	0.999981	0.863424	0.103794	0.0711528	0.00347012	-0.110122	0.464794	0.652268	0.0581806	0.812386	0.960513	0.0834773	0.0772975	-0.282362	-0.14884	0.281739	0.531823	0.0464808	0.999744	0.862575	0.0720733	0.0844261	-0.319286	-0.164573	0.286024	0.490455	0.0468265	0.866107	0.841702	0.070743	0.0841936	-0.434224	-0.205945	0.0765765	0.426599	0.0247954	0.732692	0.84361	0.0416961	0.104735	-0.020237	-0.150258	0.922608	0.532817	0.0700527	0.999906	0.864254	0.103216	0.0712617	-0.0178665	-0.152619	0.936106	0.536095	0.0701268	0.996952	0.884606	0.101641	0.0712269	0.0638406	-0.130759	0.783356	0.597485	0.0684431	0.996984	0.92141	0.0997986	0.0720246	0.253735	-0.095775	0.27431	0.692937	0.0458714	0.987465	0.941565	0.0706021	0.0848398	0.289833	-0.1092	0.437249	0.654337	0.0567621	0.731568	0.924871	0.081928	0.07809	0.130498	-0.122051	0.561886	0.619397	0.0637579	0.796254	0.909081	0.0895045	0.0752176	0.146115	-0.225427	-0.149238	-0.211128	0.425483	0.321658	0.533743	0.392213	0.0573345	0.0506214	0.809393	0.836179	0.860923	0.777496	0.0838467	0.07581	0.0786852	0.0826985	0.0988936	-0.131919	0.632033	0.588848	0.0662184	0.99979	0.898407	0.0976913	0.0739705	0.228396	-0.136585	0.634687	0.573454	0.0663015	0.833816	0.88557	0.0926378	0.0739291	0.057731	-0.14317	0.778698	0.555383	0.0698178	0.99987	0.870325	0.102863	0.0722176	-0.0995482	-0.774441	8.81568	-0.162937	-0.155139	-0.143484	0.832406	0.960749	0.829537	0.507621	0.530946	0.556667	0.0706609	0.0717183	0.0706219	0.979972	0.999765	0.93141	0.82843	0.893109	0.895556	0.101735	0.104355	0.0986123	0.0718186	0.0713239	0.0718369	-0.0517163	-0.161857	0.893115	0.51913	0.0713264	0.999172	0.886342	0.104047	0.0715065	0.0962739	-0.147974	0.822303	0.539935	0.0705208	0.945148	0.87091	0.100188	0.0718846	-0.225427	-0.211128	0.321658	0.392213	0.0506214	0.836179	0.777496	0.07581	0.0826985	-0.774441	-0.155139	0.960749	0.530946	0.0717183	0.999765	0.893109	0.104355	0.0713239	8.81568	-0.143484	0.829537	0.556667	0.0706219	0.93141	0.895556	0.0986123	0.0718369	0.259208	-0.126404	0.536675	0.603987	0.0627432	0.771754	0.902755	0.0879377	0.0757442	0.00427026	-0.12028	0.0755385	0.609577	0.0221212	0.117586	0.870569	0.0276695	0.106889
ENSG00000161647	MPP3	MAGUK p55 scaffold protein 3 [Source:HGNC Symbol;Acc:HGNC:7221]	protein_coding	4356	-0.000920945	0.0602138	0.617213	0.544353	0.0182727	0.947914	0.860787	0.0312933	0.112433	-0.0127396	0.0777189	0.035154	0.422712	0.00347851	0.9999	0.808206	0.00770674	0.157424	-0.67016	0.194274	0.514395	0.142682	0.00876448	0.789211	0.443677	0.0167205	0.151756	-0.00140962	0.0471051	0.151757	0.630188	0.00905371	0.215158	0.880393	0.0120735	0.132109	-0.00281831	0.0517273	0.625203	0.601522	0.0183512	0.965972	0.890681	0.0317834	0.11231	-0.043492	0.05879	0.871828	0.562052	0.0199046	0.999981	0.86822	0.0350992	0.109962	0.00285902	0.0864078	0.142573	0.38774	0.00871859	0.553324	0.888225	0.0159542	0.133138	0.0092962	0.0552461	0.931828	0.576625	0.0200472	0.999744	0.880792	0.034967	0.109755	-0.00563263	0.054925	0.963761	0.579651	0.0200874	0.9958	0.883533	0.0343304	0.109697	-0.177727	0.0375967	0.0788829	0.724564	0.00579653	0.737554	0.945574	0.0118622	0.14573	-0.000877575	0.0551189	0.991857	0.579328	0.0201024	0.999906	0.886743	0.0353133	0.109676	0.0769809	0.0752113	0.40172	0.458408	0.0153485	0.988904	0.852817	0.0276151	0.117417	0.0417046	0.0664664	0.663367	0.515456	0.0186998	0.996984	0.895757	0.0327012	0.111767	0.0781067	0.0712874	0.415723	0.478392	0.0155922	0.987465	0.87135	0.0279833	0.11697	0.0456995	0.0613321	0.767034	0.543892	0.0194411	0.910706	0.887928	0.0325284	0.110645	-0.0874156	0.0345725	0.346939	0.732872	0.0155714	0.650074	0.940959	0.0266254	0.118352	-0.0258141	0.0742985	0.0542913	0.0742223	0.734102	0.430443	0.585457	0.468036	0.0209133	0.0172316	0.927983	0.868041	0.882474	0.820905	0.0354104	0.0300697	0.10978	0.115431	0.0541962	0.0659979	0.52575	0.51319	0.0187417	0.99979	0.867435	0.033144	0.11299	-0.0915032	0.0485376	0.645534	0.628722	0.0201607	0.839941	0.907864	0.0332775	0.110857	0.048882	0.062557	0.564993	0.532915	0.0192611	0.99987	0.8581	0.0341409	0.112193	0.28588	-0.461842	-16.3928	0.0853955	0.0531348	0.0384482	0.13929	0.943459	0.331972	0.395482	0.603917	0.701719	0.00936972	0.0218096	0.0152348	0.855786	0.999765	0.634592	0.761545	0.915455	0.940961	0.0178294	0.0374815	0.0262201	0.132664	0.108544	0.118979	0.111469	0.0754419	0.483383	0.466594	0.0181161	0.999172	0.863727	0.0321772	0.113979	-0.122407	0.0493382	0.489601	0.620345	0.0182123	0.811369	0.903934	0.031368	0.113825	0.0742985	0.0742223	0.430443	0.468036	0.0172316	0.868041	0.820905	0.0300697	0.115431	-0.461842	0.0531348	0.943459	0.603917	0.0218096	0.999765	0.915455	0.0374815	0.108544	-16.3928	0.0384482	0.331972	0.701719	0.0152348	0.634592	0.940961	0.0262201	0.118979	-0.0597675	0.0488616	0.730868	0.628568	0.02089	0.883787	0.913007	0.0342549	0.109813	-0.0017033	0.0441696	0.0861401	0.649992	0.00635527	0.131694	0.885921	0.00868548	0.141657
ENSG00000102359	SRPX2	sushi repeat containing protein X-linked 2 [Source:HGNC Symbol;Acc:HGNC:30668]	protein_coding	27286	-0.00352135	-0.205373	0.293337	0.255651	0.117539	0.861507	0.672223	0.155202	0.0536527	0.00477374	-0.232908	0.669208	0.200796	0.158822	0.9999	0.629996	0.207383	0.0427552	-0.892376	-0.105334	0.633313	0.660298	0.0593922	0.854655	0.855959	0.0864256	0.0879144	-0.00597173	-0.258845	0.000602004	0.125757	0.0020276	0.00165964	0.480115	0.00300216	0.171073	0.0200316	-0.199668	0.0542758	0.260157	0.0475263	0.811251	0.68991	0.0721617	0.0837276	-0.215798	-0.206752	0.660488	0.264329	0.158294	0.999981	0.683972	0.207947	0.0428789	0.00819329	-0.135093	0.0199242	0.449557	0.0252205	0.237285	0.909421	0.0403862	0.103033	-0.0930687	-0.22476	0.638364	0.214027	0.156883	0.999744	0.642356	0.204016	0.0432112	0.0358623	-0.222612	0.873943	0.219916	0.166991	0.98071	0.64764	0.211276	0.0408822	-0.325565	-0.333149	0.0774594	0.0895069	0.0586241	0.734435	0.536233	0.0874236	0.0779624	-0.142867	-0.24057	0.360982	0.18425	0.128522	0.999906	0.618905	0.173446	0.0504761	-0.249951	-0.289394	0.133525	0.116338	0.079577	0.988904	0.554024	0.113473	0.0670381	-0.217706	-0.283196	0.210781	0.127586	0.100649	0.996984	0.606981	0.139181	0.0590659	-0.111461	-0.247409	0.524501	0.179709	0.147854	0.987465	0.662187	0.192965	0.0453973	-0.522853	-0.294432	0.0602772	0.105022	0.0506172	0.392894	0.520878	0.0743009	0.0817399	-0.344402	-0.305981	0.0399076	0.0932762	0.0395568	0.305039	0.497744	0.059428	0.0904897	-0.18108	0.0467786	-0.229953	-0.213956	0.188807	0.785684	0.202225	0.253816	0.0957804	0.16524	0.696022	0.961924	0.625001	0.675134	0.130334	0.20909	0.0614961	0.0417791	-0.169185	-0.261023	0.275901	0.155904	0.114912	0.99979	0.594421	0.156306	0.0551031	-0.523169	-0.262149	0.14658	0.149361	0.0840574	0.443454	0.571485	0.113271	0.065978	-0.14448	-0.248999	0.349849	0.173726	0.127498	0.99987	0.584434	0.172322	0.0513738	-0.0218789	-17.4701	-69.4702	-0.228503	-0.290341	-0.295594	0.950831	0.138264	0.0222272	0.219597	0.117286	0.0996495	0.168963	0.0814904	0.0272311	0.994575	0.999765	0.296143	0.610672	0.565748	0.514739	0.215051	0.116705	0.0432134	0.0409334	0.0670311	0.101926	-0.028674	-0.231466	0.921313	0.223101	0.168644	0.999172	0.708193	0.216915	0.0410052	-0.394887	-0.243885	0.219796	0.178397	0.103248	0.663993	0.611286	0.13872	0.0588813	0.0467786	-0.213956	0.785684	0.253816	0.16524	0.961924	0.675134	0.20909	0.0417791	-17.4701	-0.290341	0.138264	0.117286	0.0814904	0.999765	0.565748	0.116705	0.0670311	-69.4702	-0.295594	0.0222272	0.0996495	0.0272311	0.296143	0.514739	0.0432134	0.101926	-0.540743	-0.280176	0.084885	0.123751	0.0621755	0.353857	0.539942	0.0872361	0.0760421	-0.00623223	-0.264901	0.000390386	0.115644	0.00144991	0.00110403	0.463056	0.00219092	0.179349
ENSG00000171056	SOX7	SRY-box transcription factor 7 [Source:HGNC Symbol;Acc:HGNC:18196]	protein_coding	83595	0.00331664	-0.107003	0.555418	0.723864	0.792885	0.939392	0.92847	0.811769	-0.037007	0.00123612	-0.0911933	0.947355	0.764002	0.832103	0.9999	0.946519	0.852902	-0.0414393	-2.35744	0.141387	0.463085	0.730885	0.746019	0.759727	0.889254	0.765368	-0.0367885	0.00646038	-0.0518293	0.0300798	0.859917	0.298513	0.0532041	0.963355	0.315593	0.0176259	0.00853234	-0.078443	0.628157	0.795242	0.806072	0.966746	0.952261	0.826042	-0.0384654	-1.0776	-0.000500372	0.188142	0.998695	0.620912	0.999981	0.999653	0.665226	-0.019326	0.00317728	-0.0543479	0.595716	0.860096	0.800629	0.874084	0.987243	0.821679	-0.03786	0.166701	-0.0885013	0.61513	0.769091	0.803966	0.999744	0.945135	0.825551	-0.0382305	-0.0434629	-0.091269	0.908589	0.762917	0.831127	0.985667	0.944881	0.84663	-0.0413251	-0.623739	-0.0907668	0.0414464	0.77774	0.31123	0.689254	0.956932	0.364937	0.0160181	0.306391	-0.0544968	0.241252	0.856214	0.666245	0.999906	0.968256	0.705547	-0.0238798	0.0586981	-0.0737649	0.83447	0.812231	0.827741	0.991896	0.964687	0.846289	-0.0409308	-0.134985	-0.125418	0.644498	0.687471	0.808568	0.996984	0.94495	0.830318	-0.0387448	0.097049	-0.0690431	0.74094	0.822451	0.820379	0.989546	0.972563	0.840414	-0.0400825	0.267929	-0.0531622	0.569188	0.862867	0.795662	0.809857	0.975822	0.811815	-0.0373118	0.374193	0.00400067	0.184632	0.989584	0.662366	0.496055	0.997253	0.68749	-0.0237662	0.4892	-0.794719	-0.0724858	-0.290132	0.0319375	0.00456668	0.80543	0.32938	0.339048	0.118423	0.651655	0.699896	0.953876	0.733185	0.385393	0.156798	0.012182	0.0540294	0.241586	-0.0329436	0.351972	0.914228	0.773592	0.99979	0.983525	0.798341	-0.0353382	0.66831	-0.0367524	0.268091	0.903562	0.729482	0.574391	0.980633	0.748734	-0.0306587	0.131742	-0.0618985	0.610398	0.839231	0.843185	0.99987	0.961776	0.861063	-0.0432698	0.270484	-7.73868	55.0617	-0.0538018	-0.111148	-0.0276906	0.647807	0.696028	0.283949	0.86177	0.721029	0.927652	0.848651	0.854588	0.739202	0.954577	0.999765	0.594566	0.962477	0.94752	0.987688	0.863666	0.87214	0.759949	-0.0439383	-0.0446744	-0.0316754	0.335844	-0.0206226	0.487764	0.947776	0.818617	0.999172	0.994311	0.838568	-0.0403625	0.698567	-0.051371	0.193367	0.864303	0.670992	0.654443	0.972334	0.699712	-0.0246444	-0.794719	-0.290132	0.00456668	0.32938	0.118423	0.699896	0.733185	0.156798	0.0540294	-7.73868	-0.111148	0.696028	0.721029	0.854588	0.999765	0.94752	0.87214	-0.0446744	55.0617	-0.0276906	0.283949	0.927652	0.739202	0.594566	0.987688	0.759949	-0.0316754	0.684805	-0.0143193	0.193087	0.962447	0.670723	0.487038	0.991919	0.693832	-0.0246169	0.00671008	-0.0454864	0.0258882	0.876776	0.277241	0.0463697	0.969701	0.294165	0.0207781
ENSG00000276045	ORAI1	ORAI calcium release-activated calcium modulator 1 [Source:HGNC Symbol;Acc:HGNC:25896]	protein_coding	84876	-0.00416848	0.609631	0.271157	0.00351129	0.00254405	0.85278	0.106508	0.00564604	0.165386	-0.0125905	0.609255	0.317802	0.00359984	0.00277646	0.9999	0.120354	0.00631402	0.163176	-0.944003	0.639162	0.6665	0.0252388	0.02787	0.869973	0.200503	0.0451668	0.114529	0.00519094	0.616892	0.00940238	0.00221726	0.000246497	0.0190427	0.079415	0.000422038	0.220829	-0.0101889	0.574399	0.391015	0.00583296	0.00309115	0.93574	0.149275	0.00675674	0.160446	-0.0205279	0.588704	0.970543	0.00591936	0.00416849	0.999981	0.136539	0.00908258	0.152752	-0.0109431	0.467635	0.0056341	0.0207524	0.000165658	0.127191	0.413015	0.00047475	0.229673	0.381749	0.588183	0.0855624	0.00417811	0.00123361	0.999744	0.124185	0.00305844	0.183283	-0.353353	0.568652	0.164355	0.00593339	0.00188796	0.83473	0.148022	0.00439925	0.172847	0.00708948	0.572599	0.973185	0.0124285	0.00742164	0.996692	0.259323	0.0147048	0.139058	-0.061467	0.580094	0.728753	0.00565337	0.00397221	0.999906	0.153625	0.00866218	0.154002	-0.0266641	0.580092	0.888217	0.00685276	0.00413752	0.995537	0.187389	0.00886198	0.152945	-0.207481	0.531055	0.292258	0.0128036	0.00265259	0.996984	0.272411	0.00599304	0.164331	-0.219899	0.541775	0.26562	0.010097	0.00251458	0.987465	0.233679	0.00573919	0.16568	0.116849	0.602651	0.713308	0.00472812	0.00394852	0.886204	0.151059	0.00816062	0.154157	0.0300994	0.59845	0.875073	0.0052436	0.00422363	0.951899	0.15453	0.00857837	0.154122	-0.046349	-0.0641021	0.590504	0.574744	0.76658	0.740956	0.00482955	0.00758182	0.00411642	0.00408122	0.937344	0.951802	0.127705	0.165875	0.00865725	0.00866909	0.154796	0.155021	-0.16664	0.557139	0.341512	0.00828561	0.00295082	0.99979	0.18244	0.0066661	0.163433	-0.0441733	0.588436	0.913978	0.00538795	0.00424603	0.966947	0.14372	0.00861293	0.153983	0.0757649	0.603448	0.664314	0.0043126	0.00395234	0.99987	0.119406	0.00865711	0.15586	0.244339	-13.3149	-31.331	0.617597	0.542561	0.560161	0.540796	0.318075	0.366935	0.00388962	0.0109501	0.00792134	0.00366483	0.00284153	0.00306248	0.931978	0.999765	0.659222	0.0994893	0.236023	0.192045	0.00789505	0.00639836	0.00649521	0.15783	0.164402	0.162478	0.068533	0.604146	0.834089	0.00566026	0.00419095	0.999172	0.18873	0.00904449	0.154325	-0.2493	0.580286	0.493357	0.00560634	0.00352554	0.813723	0.144773	0.00753802	0.158837	-0.0641021	0.574744	0.740956	0.00758182	0.00408122	0.951802	0.165875	0.00866909	0.155021	-13.3149	0.542561	0.318075	0.0109501	0.00284153	0.999765	0.236023	0.00639836	0.164402	-31.331	0.560161	0.366935	0.00792134	0.00306248	0.659222	0.192045	0.00649521	0.162478	0.00233124	0.591707	0.994791	0.00539438	0.00426608	0.997761	0.151261	0.00863509	0.153859	0.00490821	0.618854	0.0155277	0.0022788	0.000361228	0.029461	0.0810475	0.000601738	0.212176
ENSG00000171759	PAH	phenylalanine hydroxylase [Source:HGNC Symbol;Acc:HGNC:8582]	protein_coding	5053	-0.00298072	-0.0507381	0.581114	0.861511	0.397855	0.94246	0.967383	0.444254	0.00462612	-0.00811609	-0.0525734	0.651473	0.856767	0.408288	0.9999	0.968719	0.461752	0.00338409	-6.30192	0.645765	0.0326001	0.0856376	0.054763	0.394572	0.353021	0.0805115	0.0908762	-0.0123117	-0.137765	6.37785413474617e-06	0.59061	0.000211902	2.90557550093122e-05	0.861942	0.000367005	0.224213	0.0153046	-0.047954	0.364789	0.868297	0.346868	0.935044	0.970275	0.397343	0.0109969	-0.271587	-0.0446013	0.731093	0.880577	0.417353	0.999981	0.973952	0.472826	0.00231961	-0.0111282	-0.18831	0.0504165	0.516146	0.14055	0.360231	0.925451	0.180106	0.0472476	0.167153	-0.0663982	0.59959	0.818556	0.400833	0.999744	0.95894	0.452007	0.0042697	-0.111236	-0.0726898	0.759548	0.802341	0.419952	0.964508	0.954193	0.464465	0.00201681	0.275035	0.0899302	0.355714	0.77619	0.305737	0.891149	0.956848	0.359592	0.0168026	0.163671	-0.0484717	0.515731	0.8675	0.385811	0.999906	0.970835	0.442122	0.0060839	0.231768	-0.00671322	0.389198	0.981958	0.354445	0.988904	0.996715	0.40629	0.0100149	0.0448173	-0.0548201	0.873326	0.854826	0.427265	0.996984	0.979081	0.478377	0.0011702	0.0365429	-0.05939	0.896888	0.840788	0.428194	0.996469	0.974895	0.478208	0.00106317	-0.578852	-0.144357	0.198462	0.622632	0.274677	0.552237	0.915956	0.319306	0.0211695	-0.0991289	-0.0796018	0.71396	0.787569	0.518108	0.876794	0.956955	0.552344	-0.00889361	-0.0448733	0.257959	-0.0575671	0.0106959	0.838858	0.345291	0.842033	0.971167	0.529232	0.431886	0.958761	0.842498	0.964031	0.993556	0.566887	0.475314	-0.0100745	0.000658886	0.152771	-0.0251514	0.537842	0.931513	0.489283	0.99979	0.986967	0.537318	-0.00578676	-0.362308	-0.0815486	0.530169	0.779245	0.487601	0.770408	0.952807	0.523457	-0.00560317	0.217214	-0.0222983	0.377732	0.938724	0.444195	0.99987	0.987816	0.496985	-0.000757738	0.417982	-9.24709	-102.148	-0.0119408	-0.0905977	-0.158716	0.458808	0.624469	0.0352624	0.967613	0.76012	0.57791	0.469854	0.505638	0.154949	0.913586	0.999765	0.312645	0.991353	0.956899	0.900602	0.516553	0.554898	0.194162	-0.00364789	-0.00755844	0.0442002	-0.140206	-0.0825523	0.761665	0.783984	0.523163	0.999172	0.960635	0.569892	-0.00943138	-0.580491	-0.0826785	0.257808	0.773694	0.390867	0.687775	0.955676	0.436217	0.00554663	0.257959	0.0106959	0.345291	0.971167	0.431886	0.842498	0.993556	0.475314	0.000658886	-9.24709	-0.0905977	0.624469	0.76012	0.505638	0.999765	0.956899	0.554898	-0.00755844	-102.148	-0.158716	0.0352624	0.57791	0.154949	0.312645	0.900602	0.194162	0.0442002	-0.568254	-0.113387	0.258186	0.696809	0.391074	0.550955	0.932635	0.430466	0.00552126	-0.0117532	-0.143143	2.38212639140512e-05	0.582321	0.000622109	9.14944096355454e-05	0.858953	0.000996735	0.199601
ENSG00000085231	AK6	adenylate kinase 6 [Source:HGNC Symbol;Acc:HGNC:49151]	protein_coding	102157402	-0.00143425	0.0883035	0.559405	0.50493	6.55832193753937e-07	0.940195	0.839391	3.35099327682819e-06	0.339384	-0.0038407	0.0873063	0.638384	0.51042	6.92831441850952e-07	0.9999	0.854067	3.62369305659902e-06	0.338399	-0.23693	0.139112	0.855262	0.404392	5.42581235831993e-07	0.949995	0.700622	3.14630579507259e-06	0.383591	-0.00111041	0.0741321	0.399236	0.573305	5.53595924077771e-07	0.483133	0.854207	1.48716808216425e-06	0.342412	0.00605022	0.0880158	0.431207	0.504525	5.77189420961533e-07	0.947304	0.851069	3.01203990281557e-06	0.341668	0.199789	0.064113	0.578127	0.634762	6.65348771715612e-07	0.999981	0.896246	3.49721697476147e-06	0.339126	-0.00390462	0.0379258	0.133147	0.775651	2.72248461365982e-07	0.540011	0.975922	1.459521125272e-06	0.354911	0.118608	0.0808847	0.412237	0.538394	5.63396790121451e-07	0.999744	0.865925	2.96385173584498e-06	0.342099	-0.0185954	0.0795563	0.910461	0.547558	7.62091772711436e-07	0.985899	0.867636	3.89584310148259e-06	0.336686	0.227485	0.0959644	0.0917167	0.500851	2.32878078705909e-07	0.743257	0.870358	1.31521750965123e-06	0.361079	-0.0764844	0.0719072	0.504294	0.586629	6.24996953123888e-07	0.999906	0.889023	3.28801471843507e-06	0.340246	-0.0340774	0.0716721	0.781199	0.597416	7.39931036775571e-07	0.991647	0.908282	3.80123583979075e-06	0.337217	0.0190375	0.0856576	0.881644	0.530152	7.58779904139321e-07	0.996987	0.90073	3.86940556017713e-06	0.336764	-0.0845519	0.063127	0.509223	0.638088	6.2793109542325e-07	0.987465	0.927264	3.27436951663562e-06	0.340162	0.03476	0.0851735	0.865869	0.527637	7.56574292015832e-07	0.949571	0.882973	3.70557549898338e-06	0.336817	-0.0808594	0.0613287	0.51486	0.650935	8.12685477567444e-07	0.767582	0.919256	4.03549738574421e-06	0.33883	-0.0795851	0.134554	0.0784032	0.115185	0.431671	0.28362	0.553663	0.397226	7.4360383542681e-07	5.82959370464917e-07	0.812193	0.826701	0.870068	0.781324	3.82955975244807e-06	3.07781103575274e-06	0.340443	0.344836	-0.159041	0.0472995	0.16068	0.722489	4.00454549298787e-07	0.99979	0.940442	2.20302944281083e-06	0.351544	-0.112014	0.0723636	0.672957	0.589042	9.09447648307265e-07	0.854236	0.892636	4.45642199026872e-06	0.336781	-0.00376001	0.0794739	0.973556	0.553358	9.86091634896522e-07	0.99987	0.868929	5.05211094697292e-06	0.335302	0.282577	-8.79219	-16.9143	0.110279	0.04777	0.0631638	0.274761	0.309877	0.453521	0.413547	0.724779	0.638015	5.71536875137453e-07	6.15487621343374e-07	7.63077600047056e-07	0.878972	0.999765	0.724281	0.771336	0.948559	0.919874	3.01200512262154e-06	3.24444779571073e-06	3.78284311331404e-06	0.345192	0.343859	0.339974	-0.0154962	0.0772029	0.941859	0.577377	9.84192217956582e-07	0.999172	0.905002	5.00785113397032e-06	0.335338	0.0434158	0.0820165	0.854431	0.538317	9.71530929066135e-07	0.955851	0.870603	4.81277916908333e-06	0.335574	0.134554	0.115185	0.28362	0.397226	5.82959370464917e-07	0.826701	0.781324	3.07781103575274e-06	0.344836	-8.79219	0.04777	0.309877	0.724779	6.15487621343374e-07	0.999765	0.948559	3.24444779571073e-06	0.343859	-16.9143	0.0631638	0.453521	0.638015	7.63077600047056e-07	0.724281	0.919874	3.78284311331404e-06	0.339974	-0.036964	0.0763761	0.873324	0.571129	9.75195321927101e-07	0.951528	0.889792	4.71529487985481e-06	0.335506	-0.000679991	0.0761121	0.610488	0.564411	6.80695489906811e-07	0.68326	0.848316	1.77720546655805e-06	0.338717
ENSG00000197253	TPSB2	tryptase beta 2 [Source:HGNC Symbol;Acc:HGNC:14120]	protein_coding	64499	-0.006167	0.203896	0.312475	0.534615	0.26529	0.869807	0.855297	0.312886	0.0226257	0.0300995	0.117278	0.136698	0.71899	0.184901	0.9999	0.932505	0.23616	0.0370214	-2.83445	0.51753	0.423711	0.255451	0.703275	0.735237	0.57519	0.726567	-0.0317081	-0.00722094	0.128883	0.0257081	0.686253	0.0739292	0.0463462	0.903029	0.0852834	0.0694855	-0.021414	0.14392	0.262297	0.65971	0.247502	0.921234	0.913905	0.297626	0.0254916	0.566752	0.12389	0.526276	0.712174	0.316461	0.999981	0.923288	0.374043	0.0150862	0.00627921	0.238943	0.3341	0.475111	0.272099	0.733567	0.916735	0.319198	0.0215659	-0.111661	0.1701	0.756991	0.604529	0.344266	0.999744	0.892697	0.397139	0.0113374	-0.0287468	0.168947	0.944344	0.607938	0.352848	0.99295	0.895044	0.399704	0.0102207	0.0351395	0.301983	0.917152	0.402202	0.305352	0.991692	0.834718	0.35926	0.016858	-0.0723163	0.162295	0.800085	0.622913	0.347236	0.999906	0.904411	0.404059	0.010949	-0.392415	0.0685221	0.196781	0.837635	0.218929	0.988904	0.970369	0.269449	0.0304362	-0.212738	0.113061	0.503494	0.738439	0.312424	0.996984	0.957712	0.365801	0.0156487	-0.22594	0.123956	0.478673	0.710524	0.307703	0.987465	0.944442	0.360721	0.0163127	-0.0960777	0.157586	0.851279	0.638669	0.349973	0.943317	0.921818	0.393384	0.0105929	-0.180138	0.125426	0.559952	0.710088	0.324299	0.795542	0.936334	0.365651	0.0141885	-0.0206884	-0.218268	0.166741	0.110208	0.934658	0.48549	0.613988	0.745352	0.355195	0.311314	0.985981	0.885845	0.895924	0.934486	0.400178	0.359306	0.0100499	0.0160061	-0.0575898	0.155308	0.839217	0.64349	0.351909	0.99979	0.917242	0.405535	0.0104787	-0.0934575	0.160745	0.887514	0.629913	0.353925	0.959301	0.908153	0.394692	0.0102153	-0.0449224	0.160073	0.873538	0.631215	0.353417	0.99987	0.902243	0.408521	0.0102816	0.646076	-23.2374	-56.6325	0.236247	0.0818103	0.110574	0.315918	0.280596	0.312506	0.481762	0.808348	0.739856	0.268428	0.256285	0.267315	0.889863	0.999765	0.61806	0.814089	0.965891	0.951829	0.319612	0.310178	0.310747	0.0224121	0.0243583	0.0225877	-0.109201	0.146982	0.836352	0.669682	0.351766	0.999172	0.933845	0.405723	0.0104974	-0.0176584	0.166381	0.97608	0.615845	0.355753	0.993703	0.901616	0.402819	0.00997738	-0.218268	0.110208	0.48549	0.745352	0.311314	0.885845	0.934486	0.359306	0.0160061	-23.2374	0.0818103	0.280596	0.808348	0.256285	0.999765	0.965891	0.310178	0.0243583	-56.6325	0.110574	0.312506	0.739856	0.267315	0.61806	0.951829	0.310747	0.0225877	-0.144922	0.152698	0.801637	0.648877	0.349825	0.917329	0.919147	0.390099	0.0107519	-0.00735348	0.122744	0.0247685	0.700471	0.0722817	0.0446137	0.906682	0.083369	0.0702302
ENSG00000183155	RABIF	RAB interacting factor [Source:HGNC Symbol;Acc:HGNC:9797]	protein_coding	5877	8.1051646955983e-06	-0.107599	0.996606	0.296301	0.0388798	0.99931	0.709987	0.0599965	0.0899755	-0.00994856	-0.0899832	0.113532	0.374986	0.0151167	0.9999	0.779617	0.0275675	0.117849	-0.687097	-0.00793326	0.489325	0.950243	0.0179443	0.773668	0.978217	0.0308807	0.129126	-0.00103335	-0.113502	0.310764	0.266111	0.0265448	0.392818	0.651413	0.0328022	0.101516	-0.000255319	-0.107871	0.965865	0.293892	0.0388539	0.997024	0.722719	0.0606766	0.089996	0.411328	-0.141339	0.137105	0.173534	0.0169319	0.999981	0.584165	0.0306176	0.11462	0.00143708	-0.0918771	0.477945	0.379051	0.0322829	0.81909	0.885102	0.0500356	0.0956498	0.144949	-0.107112	0.194444	0.29102	0.0207107	0.999744	0.717744	0.0359688	0.10881	0.262168	-0.0939286	0.038089	0.347325	0.00747167	0.767894	0.75907	0.0145981	0.137319	-0.00443821	-0.113722	0.966511	0.313891	0.0411405	0.996692	0.778313	0.0644652	0.0892629	-0.011479	-0.108848	0.897208	0.290566	0.0386425	0.999906	0.728789	0.0619318	0.0901639	-0.0150454	-0.111462	0.874245	0.290482	0.0385241	0.995509	0.748389	0.060865	0.0902584	-0.0334993	-0.11659	0.735159	0.270984	0.0372786	0.996984	0.761795	0.059203	0.0912679	-0.0195802	-0.111583	0.843781	0.285732	0.0383295	0.994321	0.7577	0.0605622	0.0904142	0.050337	-0.10082	0.752151	0.335092	0.0374808	0.903887	0.781193	0.0574083	0.091102	-0.0295914	-0.113646	0.7585	0.281403	0.0420157	0.897542	0.72677	0.0625575	0.088603	-0.00974009	-0.00619899	-0.106992	-0.108406	0.90129	0.949323	0.299574	0.307536	0.043247	0.0434262	0.976156	0.991564	0.720295	0.716953	0.0659047	0.0664162	0.0876953	0.0875651	0.0554486	-0.0953634	0.529731	0.361019	0.0376338	0.99979	0.788364	0.0603428	0.0920401	0.053318	-0.103121	0.79537	0.321576	0.0424362	0.915089	0.753407	0.0630153	0.0882904	0.0078921	-0.105541	0.928409	0.310438	0.0433624	0.99987	0.727262	0.0684158	0.0876114	0.159653	-1.68575	-9.6899	-0.0897191	-0.112981	-0.116472	0.426385	0.802087	0.579552	0.392112	0.28673	0.264913	0.0344726	0.042505	0.0388704	0.909301	0.999765	0.80565	0.759562	0.762722	0.726765	0.0549943	0.0667239	0.058873	0.0947512	0.0882395	0.0910351	0.256094	-0.0594364	0.11678	0.573742	0.0172973	0.999172	0.903988	0.030904	0.115321	0.134047	-0.100772	0.463792	0.328258	0.0357169	0.799342	0.754501	0.0557818	0.0936583	-0.00619899	-0.108406	0.949323	0.307536	0.0434262	0.991564	0.716953	0.0664162	0.0875651	-1.68575	-0.112981	0.802087	0.28673	0.042505	0.999765	0.762722	0.0667239	0.0882395	-9.6899	-0.116472	0.579552	0.264913	0.0388704	0.80565	0.726765	0.058873	0.0910351	0.0986112	-0.0969384	0.582516	0.353251	0.0389386	0.801208	0.781167	0.0584192	0.0909805	-0.000892778	-0.113346	0.387273	0.267827	0.0294793	0.470077	0.65112	0.0361643	0.0983861
ENSG00000118939	UCHL3	ubiquitin C-terminal hydrolase L3 [Source:HGNC Symbol;Acc:HGNC:12515]	protein_coding	7347	0.00315867	-0.231734	0.435548	0.289173	6.47795767176949e-15	0.914856	0.704879	1.09310938620305e-13	0.592235	-0.0096555	-0.197544	0.473579	0.36647	6.78143514155588e-15	0.9999	0.774703	1.15367571181694e-13	0.591757	4.28906	-0.54749	0.0693869	0.0704449	3.78319785771968e-13	0.437103	0.32135	6.11127442761768e-12	0.598997	0.0127054	-0.141476	2.92773216329024e-11	0.394016	3.30550181546791e-24	6.80607769714153e-10	0.752622	1.34062905989523e-22	0.762769	-0.0134987	-0.231316	0.286418	0.287276	5.01283891453262e-15	0.925679	0.716246	8.57706632037547e-14	0.594903	0.14839	-0.226786	0.802484	0.310462	8.43986897253545e-15	0.999981	0.725819	1.43463981897527e-13	0.589463	0.00478767	-0.162368	0.265935	0.463116	4.77254068398027e-15	0.68059	0.913549	8.1996268762092e-14	0.595412	-0.147662	-0.215049	0.536511	0.323297	7.22836295330382e-15	0.999744	0.742319	1.22569942629535e-13	0.591089	-0.158889	-0.222856	0.559942	0.30729	7.37799729735608e-15	0.92283	0.730464	1.2379565465225e-13	0.590875	-0.143911	-0.195588	0.521313	0.413422	1.28444310593476e-14	0.936228	0.839897	2.13111030798074e-13	0.589453	0.0883724	-0.204644	0.640322	0.349899	7.82580582269231e-15	0.999906	0.768256	1.32377004834907e-13	0.590257	0.277563	-0.142509	0.167942	0.519984	3.4580356558235e-15	0.988904	0.878861	6.08696191667205e-14	0.598733	0.216169	-0.156293	0.304022	0.484893	5.21106919248897e-15	0.996984	0.883992	8.90160144654561e-14	0.594501	0.268325	-0.159393	0.20262	0.468808	3.95744699904749e-15	0.987465	0.866705	6.90735904189834e-14	0.597346	0.838289	-0.102438	0.011828	0.631924	4.00040818515664e-16	0.323684	0.919621	7.83733452922496e-15	0.620242	0.450835	-0.112498	0.025462	0.604458	1.25053911174959e-15	0.279116	0.904137	2.34825963529441e-14	0.613489	0.171951	-0.091901	-0.213384	-0.240966	0.302087	0.657856	0.327761	0.286236	8.4263338446372e-15	1.28418726832897e-14	0.75308	0.92946	0.740996	0.702504	1.43939492587456e-13	2.14092951160677e-13	0.593917	0.589455	0.155808	-0.184878	0.406401	0.40443	1.01104903135522e-14	0.99979	0.812717	1.72002339708723e-13	0.591994	1.07307	-0.143173	0.0124314	0.500815	6.7864061225211e-16	0.273958	0.853943	1.32331739255083e-14	0.619547	0.0356428	-0.211348	0.84882	0.339759	1.38762749707665e-14	0.99987	0.747842	2.30442659493168e-13	0.588629	-0.489883	15.4929	72.9543	-0.269355	-0.160067	-0.144069	0.250587	0.277529	0.0475032	0.226534	0.474374	0.506456	7.44549690636948e-15	7.97220139855608e-15	2.09865608165933e-15	0.874186	0.999765	0.334082	0.61776	0.870027	0.877583	1.27814363559343e-13	1.36070239785363e-13	3.79362627584744e-14	0.595218	0.5945	0.608278	0.331736	-0.155643	0.342255	0.493404	9.11961048138557e-15	0.999172	0.876218	1.55399357637763e-13	0.593084	0.857934	-0.17848	0.0255182	0.402527	1.25286430922016e-15	0.607038	0.80459	2.36329055463595e-14	0.61347	-0.091901	-0.240966	0.657856	0.286236	1.28418726832897e-14	0.92946	0.702504	2.14092951160677e-13	0.589455	15.4929	-0.160067	0.277529	0.474374	7.97220139855608e-15	0.999765	0.870027	1.36070239785363e-13	0.5945	72.9543	-0.144069	0.0475032	0.506456	2.09865608165933e-15	0.334082	0.877583	3.79362627584744e-14	0.608278	1.03388	-0.113713	0.00560004	0.591432	3.38792743740231e-16	0.238905	0.898641	6.89718378303252e-15	0.626311	0.0130388	-0.130025	1.23807475027165e-11	0.428678	1.43636348672612e-24	2.79912184822228e-10	0.774062	5.9889736883414e-23	0.767681
ENSG00000238083	LRRC37A2	leucine rich repeat containing 37 member A2 [Source:HGNC Symbol;Acc:HGNC:32404]	protein_coding	474170	0.00204661	0.406804	0.618533	0.0688542	0.0708988	0.947914	0.399342	0.100519	0.0708668	0.00552234	0.408153	0.68622	0.068335	0.0730338	0.9999	0.41928	0.106799	0.0698884	-0.472493	0.387764	0.836747	0.189618	0.1892	0.942487	0.505117	0.233067	0.0416789	0.00214568	0.430255	0.329676	0.0527873	0.0552807	0.412536	0.332614	0.065088	0.0789366	-0.0129719	0.401841	0.3123	0.0702176	0.0538969	0.928136	0.417413	0.080426	0.0797457	0.222473	0.399633	0.711306	0.0795872	0.0737066	0.999981	0.426273	0.108095	0.0695852	0.00337754	0.454753	0.439628	0.0457216	0.0626847	0.799969	0.522747	0.0891833	0.0748898	0.0113848	0.417941	0.962541	0.0608395	0.0772529	0.999744	0.393143	0.111203	0.0680263	0.384619	0.437897	0.161726	0.0475436	0.0383524	0.83473	0.356851	0.059616	0.0903957	0.21698	0.40382	0.338819	0.0965036	0.10914	0.884576	0.551457	0.149285	0.0569299	-0.190576	0.396439	0.318956	0.0746597	0.0544348	0.999906	0.43958	0.0830696	0.079429	0.0794676	0.438546	0.698458	0.055758	0.0733698	0.988904	0.419421	0.105635	0.0697367	-0.0916621	0.393183	0.668017	0.0870309	0.0725063	0.996984	0.533762	0.104885	0.0701278	-0.209373	0.37483	0.327613	0.0964498	0.0551198	0.987465	0.533476	0.0827135	0.0790297	-0.353134	0.370658	0.303299	0.10051	0.0531534	0.636121	0.512411	0.0774339	0.0801881	-0.106243	0.399411	0.606833	0.0792371	0.0824103	0.822419	0.469281	0.111739	0.0666504	-0.257582	0.396393	0.418645	0.527487	0.123646	0.0554288	0.0569026	0.019565	0.0388562	0.0239469	0.681895	0.767043	0.374421	0.240762	0.0603091	0.0399422	0.0910465	0.105773	-0.00470645	0.423064	0.980197	0.0618045	0.0902609	0.99979	0.419899	0.127199	0.0635436	-0.0594378	0.419945	0.892861	0.0621178	0.0897201	0.961463	0.406977	0.119577	0.06375	-0.162055	0.398421	0.388914	0.0750316	0.0697714	0.99987	0.422294	0.102816	0.0722397	-0.356726	14.1353	14.9103	0.385895	0.47596	0.438935	0.407557	0.326079	0.691343	0.0883961	0.0373587	0.0523519	0.0711668	0.0645185	0.0855176	0.902708	0.999765	0.868657	0.424043	0.371834	0.407862	0.102336	0.0953808	0.116308	0.0715811	0.0748276	0.0653913	-0.162521	0.393983	0.645152	0.0892778	0.0839265	0.999172	0.526059	0.119563	0.066031	0.265813	0.435962	0.498583	0.0509408	0.0770673	0.816121	0.374871	0.108138	0.0689151	0.396393	0.527487	0.0554288	0.019565	0.0239469	0.767043	0.240762	0.0399422	0.105773	14.1353	0.47596	0.326079	0.0373587	0.0645185	0.999765	0.371834	0.0953808	0.0748276	14.9103	0.438935	0.691343	0.0523519	0.0855176	0.868657	0.407862	0.116308	0.0653913	-0.0896334	0.415081	0.81605	0.0665658	0.0886188	0.924485	0.429918	0.118512	0.0641736	0.00164377	0.428568	0.461154	0.0544123	0.0638984	0.543459	0.336683	0.0743717	0.0742672
ENSG00000100625	SIX4	SIX homeobox 4 [Source:HGNC Symbol;Acc:HGNC:10890]	protein_coding	51804	-0.000574134	0.223801	0.88282	0.287949	0.651475	0.987647	0.703673	0.681992	-0.022396	0.00412874	0.213394	0.749819	0.310982	0.641366	0.9999	0.738577	0.681838	-0.021381	1.58281	0.0230627	0.488696	0.937142	0.755098	0.773043	0.973248	0.773653	-0.0378877	0.00223373	0.233542	0.283631	0.262678	0.512167	0.364139	0.648044	0.526308	-0.0081715	0.0105706	0.233778	0.38501	0.263813	0.559815	0.93574	0.693439	0.600356	-0.01313	-0.316039	0.246645	0.578576	0.250156	0.615285	0.999981	0.669027	0.659946	-0.0187598	-0.00134745	0.205987	0.745132	0.336115	0.640863	0.929561	0.865302	0.676053	-0.0213305	0.0400722	0.220809	0.861416	0.291934	0.650369	0.999744	0.718643	0.687091	-0.0222849	-0.14554	0.213122	0.578031	0.309127	0.615174	0.925965	0.731873	0.648855	-0.0187486	0.112322	0.201974	0.602328	0.379663	0.657252	0.955305	0.821302	0.693272	-0.0232461	-0.237742	0.193906	0.188236	0.351561	0.445541	0.999906	0.769351	0.499188	-0.000912137	-0.186625	0.172216	0.335542	0.421062	0.538771	0.988904	0.835219	0.582078	-0.0109583	-0.189386	0.169605	0.348399	0.430408	0.544602	0.996984	0.862987	0.589296	-0.0115626	-0.196529	0.180253	0.331928	0.395654	0.537082	0.987465	0.831988	0.581643	-0.0107828	-0.0340756	0.216127	0.916736	0.312528	0.652841	0.969779	0.761681	0.680477	-0.0225331	-0.36978	0.137676	0.0571849	0.512658	0.262362	0.336579	0.872504	0.303733	0.0233761	-0.306762	0.329824	0.216956	0.309454	0.0529881	0.0948891	0.291798	0.148036	0.252759	0.331845	0.656297	0.782323	0.714926	0.556467	0.299329	0.378965	0.024936	0.0131545	-0.18429	0.185402	0.305514	0.382538	0.516052	0.99979	0.802374	0.562381	-0.00867436	-0.187139	0.210502	0.655712	0.321461	0.620726	0.845522	0.753407	0.648334	-0.0195318	-0.217376	0.189018	0.223521	0.369034	0.465945	0.99987	0.76874	0.517286	-0.00321269	-0.488754	-4.37556	-50.4658	0.171119	0.2073	0.172937	0.232036	0.75006	0.155515	0.421766	0.33812	0.411834	0.471992	0.632996	0.40756	0.872377	0.999765	0.473518	0.77634	0.800413	0.834844	0.518685	0.673078	0.447761	-0.00388528	-0.0207803	0.00352405	-0.239773	0.17904	0.474873	0.413002	0.581703	0.999172	0.837289	0.624183	-0.0155406	-0.0329149	0.221896	0.929935	0.293738	0.644844	0.978365	0.728428	0.675138	-0.0219847	0.329824	0.309454	0.0948891	0.148036	0.331845	0.782323	0.556467	0.378965	0.0131545	-4.37556	0.2073	0.75006	0.33812	0.632996	0.999765	0.800413	0.673078	-0.0207803	-50.4658	0.172937	0.155515	0.411834	0.40756	0.473518	0.834844	0.447761	0.00352405	-0.0279161	0.220585	0.939324	0.302252	0.645089	0.976447	0.744805	0.66988	-0.0220096	0.00161675	0.231173	0.443982	0.269411	0.580624	0.526983	0.653093	0.593255	-0.015255
ENSG00000196159	FAT4	FAT atypical cadherin 4 [Source:HGNC Symbol;Acc:HGNC:23109]	protein_coding	79633	-0.00354969	0.0789423	0.384718	0.719255	0.000121413	0.903008	0.926125	0.000378673	0.236482	-0.000159803	0.0599676	0.990631	0.785939	0.00016861	0.9999	0.951652	0.000525637	0.229283	-1.78945	0.17017	0.448719	0.573633	0.000580679	0.751318	0.808949	0.00158319	0.228193	-0.0123468	-0.0113728	2.39843918009465e-10	0.94708	1.41227039421892e-12	3.88341833315559e-09	0.988361	1.07711502280494e-11	0.531668	0.0197286	0.0841188	0.12093	0.698084	5.89666055399936e-05	0.882939	0.92553	0.000198136	0.251969	-0.0905245	0.0671207	0.879754	0.76537	0.000166955	0.999981	0.942099	0.000523299	0.229501	-0.00029846	0.0564294	0.945387	0.801597	0.000168277	0.987668	0.978822	0.000480938	0.229327	0.173471	0.0602148	0.471351	0.783146	0.000134597	0.999744	0.948498	0.00042618	0.234233	0.268722	0.0736521	0.327378	0.736261	0.000111097	0.873944	0.937416	0.000354523	0.238411	0.113323	0.0726026	0.617468	0.763684	0.000173851	0.959012	0.954034	0.000532247	0.231046	-0.0307078	0.0562263	0.872181	0.798728	0.000166738	0.999906	0.95587	0.000519878	0.22953	-0.212214	0.00456872	0.297111	0.983745	0.000105067	0.988904	0.997066	0.000339055	0.23962	-0.152276	0.0186133	0.473557	0.934391	0.000134899	0.996984	0.992811	0.000423782	0.234184	-0.214989	0.0154534	0.31234	0.944599	0.000108155	0.987465	0.990552	0.00034834	0.238993	-0.771911	-0.0435934	0.0219865	0.840794	1.67454624237778e-05	0.337701	0.971354	6.21931615832062e-05	0.277911	-0.415751	-0.0371339	0.0417796	0.866108	3.20159241874106e-05	0.308908	0.975544	0.000112635	0.267467	-0.179601	0.124498	0.0554606	0.0917102	0.285517	0.552096	0.800424	0.686438	0.00011991	0.000168855	0.745366	0.901573	0.952803	0.915613	0.00037818	0.000518019	0.239264	0.231696	-0.11166	0.0362114	0.556013	0.871496	0.000169363	0.99979	0.976973	0.000527827	0.231629	-0.698443	0.0111776	0.111123	0.959377	6.50388884939628e-05	0.401602	0.990952	0.000211537	0.25252	-0.00155022	0.0589728	0.993448	0.791384	0.000196809	0.99987	0.950844	0.000608712	0.228272	0.392217	-28.0583	-107.935	0.101151	-0.0438548	-0.0486538	0.362915	0.0494677	0.00320071	0.652518	0.843239	0.818641	0.000137415	3.63177164840578e-05	4.18471326925081e-06	0.894583	0.999765	0.285398	0.893118	0.97278	0.966112	0.000429805	0.000131665	1.78599270318015e-05	0.236265	0.264839	0.308169	-0.20684	0.0209733	0.558167	0.927304	0.00016964	0.999172	0.990754	0.000529563	0.231592	-0.605474	0.0320465	0.121416	0.883288	6.91406236253849e-05	0.621999	0.976565	0.000229176	0.25121	0.124498	0.0917102	0.552096	0.686438	0.000168855	0.901573	0.915613	0.000518019	0.231696	-28.0583	-0.0438548	0.0494677	0.843239	3.63177164840578e-05	0.999765	0.97278	0.000131665	0.264839	-107.935	-0.0486538	0.00320071	0.818641	4.18471326925081e-06	0.285398	0.966112	1.78599270318015e-05	0.308169	-0.793977	-0.0200872	0.0369914	0.926646	2.9212346806695e-05	0.282954	0.985714	0.000102754	0.269369	-0.0130916	-0.0252305	1.63832001874792e-11	0.879153	1.12753660635504e-13	3.55441984463703e-10	0.969968	1.01162253694795e-12	0.561218
ENSG00000092051	JPH4	junctophilin 4 [Source:HGNC Symbol;Acc:HGNC:20156]	protein_coding	84502	-0.00220129	0.24286	0.661359	0.370689	0.547499	0.954842	0.764907	0.58594	-0.0118621	-0.0228372	0.271254	0.169438	0.313035	0.360554	0.9999	0.739862	0.415465	0.00923279	-6.46734	0.719925	0.0261261	0.0523103	0.137147	0.380005	0.280869	0.176708	0.0554083	-0.00113301	0.224397	0.674449	0.406433	0.549379	0.739258	0.760435	0.563156	-0.0120562	-0.0173744	0.2094	0.267954	0.435843	0.428154	0.923329	0.816342	0.476577	0.00106775	0.16187	0.217623	0.825696	0.431571	0.565044	0.999981	0.805394	0.613042	-0.0136659	0.00316276	0.265422	0.554155	0.336236	0.528396	0.857092	0.865302	0.569891	-0.00987751	0.341454	0.23196	0.247241	0.386681	0.416219	0.999744	0.785252	0.466788	0.00245209	-0.21731	0.219623	0.5198	0.415977	0.520695	0.915533	0.803092	0.559817	-0.0090704	0.0525491	0.186566	0.850316	0.529679	0.603627	0.985127	0.884684	0.644782	-0.017788	-0.0946179	0.22026	0.686416	0.416592	0.551018	0.999906	0.808988	0.598793	-0.0122253	-0.696887	0.0499213	0.00439701	0.849868	0.0487213	0.988904	0.973269	0.0742526	0.0829458	-0.816102	0.0107973	0.00126782	0.967031	0.0209217	0.996984	0.996624	0.0360316	0.108515	-0.588145	0.109913	0.0226573	0.679828	0.133527	0.987465	0.938464	0.176717	0.0491033	-1.11003	0.0824006	0.00697172	0.754306	0.0655811	0.323684	0.949811	0.0927713	0.073421	-0.636656	0.0999285	0.00826092	0.698204	0.0567021	0.255107	0.933399	0.0809374	0.0790449	-0.432588	0.12014	0.238426	0.278831	0.0288823	0.630006	0.351619	0.30437	0.121233	0.459427	0.651655	0.921855	0.760002	0.715966	0.159483	0.501671	0.0531893	-0.00248311	-0.396125	0.165858	0.0767987	0.527074	0.205085	0.99979	0.875053	0.255724	0.0334169	-1.13164	0.169639	0.0290366	0.510869	0.121603	0.288936	0.857949	0.156177	0.0530801	-0.221864	0.212411	0.322128	0.421613	0.379867	0.99987	0.800899	0.434593	0.0069075	0.144341	-21.0552	-34.9561	0.262907	0.170129	0.21254	0.779066	0.219067	0.434317	0.329093	0.526012	0.424824	0.476814	0.329251	0.417967	0.97327	0.999765	0.710241	0.714366	0.891803	0.839678	0.523277	0.384314	0.457575	-0.00441868	0.0135082	0.00228703	-0.277349	0.196194	0.509506	0.473959	0.436948	0.999172	0.867604	0.487984	7.37305890107232e-05	-0.730785	0.214681	0.116341	0.409622	0.250603	0.620744	0.807452	0.297418	0.0252923	0.12014	0.278831	0.630006	0.30437	0.459427	0.921855	0.715966	0.501671	-0.00248311	-21.0552	0.170129	0.219067	0.526012	0.329251	0.999765	0.891803	0.384314	0.0135082	-34.9561	0.21254	0.434317	0.424824	0.417967	0.710241	0.839678	0.457575	0.00228703	-1.01086	0.146507	0.0254327	0.571623	0.112679	0.26535	0.889809	0.145996	0.0558004	-0.00270631	0.213364	0.320264	0.427714	0.454407	0.401169	0.773784	0.4692	-0.00190635
ENSG00000100079	LGALS2	galectin 2 [Source:HGNC Symbol;Acc:HGNC:6562]	protein_coding	3957	-0.0137437	0.798683	0.0809094	0.0601662	0.0413799	0.682368	0.377797	0.0632307	0.0880502	-0.0253254	0.768854	0.336544	0.0740934	0.0879325	0.9999	0.43249	0.124831	0.063681	-5.0639	1.39684	0.222581	0.00996881	0.0367985	0.589337	0.131356	0.0572605	0.105	0.00323153	0.742722	0.447959	0.0836123	0.0990216	0.530976	0.401764	0.111939	0.0596277	0.00391305	0.72897	0.875055	0.0907692	0.119161	0.991276	0.462196	0.159216	0.0531682	-0.637668	0.776499	0.58284	0.0776803	0.108627	0.999981	0.420808	0.150844	0.0564198	-0.0275884	0.423152	0.000733182	0.299156	0.00153441	0.0389148	0.85057	0.00343722	0.177961	0.142027	0.724557	0.761675	0.0917395	0.116523	0.999744	0.466718	0.158084	0.0539589	-1.03088	0.670544	0.0509433	0.110677	0.0312216	0.777752	0.503117	0.0500499	0.0966593	0.00315485	0.809102	0.994283	0.0872801	0.119258	0.999024	0.532537	0.16108	0.0537782	-0.280698	0.692505	0.448072	0.107374	0.0990312	0.999906	0.510817	0.138545	0.0596244	-0.180326	0.677289	0.649111	0.124639	0.112131	0.988904	0.564731	0.152493	0.0553099	-0.0569443	0.708765	0.890395	0.110355	0.119389	0.996987	0.579633	0.160849	0.0531007	-0.136616	0.696016	0.741643	0.111811	0.115876	0.98965	0.5607	0.156706	0.0541552	0.21201	0.75249	0.74983	0.0865416	0.116148	0.903203	0.48625	0.151918	0.0540728	-0.0237877	0.723624	0.952737	0.101734	0.130115	0.9833	0.509426	0.165637	0.0506375	0.0097983	0.0014203	0.729342	0.729507	0.976123	0.997213	0.0916576	0.101285	0.130227	0.130265	0.995334	0.999517	0.458751	0.479881	0.16946	0.17049	0.0506063	0.0505957	0.0161995	0.732474	0.964915	0.0952056	0.130182	0.99979	0.495378	0.17417	0.0506187	-0.414041	0.700658	0.628839	0.107592	0.120586	0.82989	0.50486	0.154976	0.0533816	0.140203	0.751295	0.701682	0.0848919	0.12411	0.99987	0.446619	0.168289	0.0523462	0.834401	-14.2968	-29.3684	0.818345	0.676617	0.699786	0.318117	0.609879	0.687222	0.0627875	0.126863	0.109887	0.0932457	0.11952	0.12348	0.890553	0.999765	0.867786	0.363554	0.582029	0.534561	0.129081	0.16195	0.159632	0.0624234	0.0536996	0.0525295	-0.539013	0.629474	0.431086	0.159911	0.105967	0.999172	0.63516	0.14598	0.0579695	-1.05532	0.681778	0.164637	0.11124	0.067415	0.639416	0.513488	0.096388	0.0733786	0.0014203	0.729507	0.997213	0.101285	0.130265	0.999517	0.479881	0.17049	0.0505957	-14.2968	0.676617	0.609879	0.126863	0.11952	0.999765	0.582029	0.16195	0.0536996	-29.3684	0.699786	0.687222	0.109887	0.12348	0.867786	0.534561	0.159632	0.0525295	-0.407901	0.688394	0.585441	0.115651	0.118051	0.802628	0.526089	0.152132	0.0541419	0.00233801	0.739289	0.587812	0.0857146	0.108916	0.6623	0.404473	0.122426	0.0563273
ENSG00000273802	H2BC8	H2B clustered histone 8 [Source:HGNC Symbol;Acc:HGNC:4746]	protein_coding	8339	-0.0132985	0.402754	0.00516533	0.110045	0.00718014	0.269225	0.486704	0.0139565	0.13839	-0.0256492	0.375913	0.110452	0.148657	0.0533528	0.9999	0.567474	0.0814603	0.0800689	-3.7734	0.657783	0.183213	0.0717126	0.0593774	0.554116	0.32443	0.0864101	0.0879235	-0.00238728	0.316871	0.359956	0.225469	0.0970386	0.443335	0.609711	0.109805	0.0603229	-0.0419333	0.278677	0.00484149	0.265366	0.00685283	0.429229	0.694836	0.0135185	0.139642	-0.318957	0.356808	0.654056	0.184308	0.120219	0.999981	0.597538	0.16459	0.0528553	-4.55047e-05	0.330114	0.992998	0.218842	0.12847	0.999628	0.797016	0.166633	0.0504904	-0.238366	0.329883	0.405354	0.206826	0.101954	0.999744	0.632642	0.141013	0.0586211	0.197745	0.340888	0.545524	0.194053	0.113806	0.919564	0.61991	0.151849	0.0547896	0.253389	0.424799	0.346683	0.140063	0.0947783	0.888468	0.611812	0.132391	0.0618602	0.400037	0.375673	0.0753472	0.146912	0.0427113	0.999906	0.570376	0.0674857	0.0870672	0.166639	0.37389	0.49231	0.165332	0.109834	0.988904	0.629665	0.149765	0.0560343	0.275325	0.404872	0.275207	0.1335	0.0860074	0.996984	0.618893	0.121442	0.0644292	0.201091	0.371983	0.427721	0.163407	0.104162	0.987465	0.641066	0.142974	0.0578796	0.0270261	0.334227	0.947135	0.21248	0.128288	0.982686	0.673004	0.165416	0.0505414	0.410688	0.422462	0.0919949	0.112262	0.0513596	0.383192	0.528445	0.0743728	0.0822347	0.163332	-0.0353139	0.330701	0.318068	0.414534	0.887274	0.208246	0.241595	0.109542	0.135691	0.805153	0.981351	0.630203	0.665899	0.146074	0.176659	0.0568001	0.0491088	0.151013	0.358399	0.502761	0.180132	0.117773	0.99979	0.626026	0.159654	0.0542262	0.623957	0.370201	0.232767	0.161293	0.0846188	0.540026	0.588334	0.113916	0.0657514	0.515259	0.408719	0.0194919	0.113192	0.019415	0.99987	0.499593	0.0343699	0.11196	0.790273	-10.8461	-36.9409	0.411774	0.287441	0.290365	0.12115	0.527371	0.407731	0.121912	0.287621	0.275329	0.0600497	0.119735	0.108821	0.855786	0.999765	0.690764	0.482685	0.763003	0.736408	0.0885907	0.16217	0.142967	0.0771795	0.0536354	0.0570331	0.587858	0.435979	0.15931	0.109758	0.0697024	0.999172	0.559267	0.101971	0.0722726	-0.103755	0.322628	0.824577	0.222632	0.134407	0.945555	0.664478	0.174311	0.0494561	-0.0353139	0.318068	0.887274	0.241595	0.135691	0.981351	0.665899	0.176659	0.0491088	-10.8461	0.287441	0.527371	0.287621	0.119735	0.999765	0.763003	0.16217	0.0536354	-36.9409	0.290365	0.407731	0.275329	0.108821	0.690764	0.736408	0.142967	0.0570331	0.121378	0.339408	0.791237	0.204933	0.133488	0.912745	0.651961	0.169155	0.0497063	-0.00186604	0.318507	0.479988	0.224301	0.108827	0.562247	0.609083	0.12234	0.0563557
ENSG00000042088	TDP1	tyrosyl-DNA phosphodiesterase 1 [Source:HGNC Symbol;Acc:HGNC:18884]	protein_coding	55775	-0.000942801	-0.00161909	0.672911	0.989259	0.0545425	0.956324	0.998064	0.0801965	0.079366	-0.00609608	0.00403337	0.410935	0.973188	0.0455758	0.9999	0.995635	0.0710993	0.0850422	1.54445	-0.128442	0.245836	0.450083	0.101716	0.608243	0.734243	0.136756	0.0674771	0.00539318	0.0243051	1.39238040520825e-06	0.814954	3.39016978045722e-06	7.5442361225945e-06	0.948531	7.94211996090273e-06	0.309101	0.000989686	-0.00550804	0.887502	0.963418	0.0577164	0.992714	0.993844	0.0853481	0.0775549	0.152641	-0.019271	0.640099	0.875102	0.0537582	0.999981	0.972356	0.0824969	0.0798278	-0.00119672	-0.0197892	0.614595	0.871548	0.0530886	0.881029	0.987929	0.0771019	0.0802269	-0.0116345	-0.00676925	0.929596	0.954936	0.0579682	0.999744	0.989964	0.0870947	0.0774151	-0.337984	-0.0243003	0.0222264	0.834389	0.00803941	0.749893	0.962558	0.0155511	0.13534	-0.0737265	-0.00134802	0.551092	0.991824	0.0561264	0.942981	0.998835	0.0841451	0.0793755	0.118625	0.00662875	0.253018	0.955725	0.0361848	0.999906	0.993959	0.058561	0.0921799	0.02153	-0.00114194	0.846848	0.992605	0.0573614	0.992593	0.998526	0.0856387	0.077753	0.0264634	0.000404004	0.819777	0.997396	0.0570631	0.996984	0.999665	0.0852485	0.0779203	0.100889	0.0140232	0.385513	0.908193	0.0443187	0.987465	0.985983	0.0685369	0.0859164	0.0987562	0.00647946	0.597053	0.957702	0.0525965	0.825483	0.993275	0.0767515	0.0805231	0.202252	0.0388027	0.0701486	0.748045	0.0189955	0.354509	0.944492	0.0315721	0.112598	0.0873948	-0.128402	-0.0062417	-0.0415815	0.340987	0.25943	0.958449	0.735659	0.0460474	0.0403074	0.768803	0.812644	0.990537	0.931722	0.0695003	0.0623381	0.0857141	0.0899029	-0.0200557	-0.0122023	0.846396	0.920537	0.0628979	0.99979	0.98476	0.0934419	0.0756634	0.347817	0.0158535	0.146283	0.894903	0.0295531	0.443196	0.979433	0.0461788	0.0994543	0.103591	0.00830224	0.31277	0.945202	0.0442067	0.99987	0.987838	0.0695894	0.0870038	-0.0871906	-8.1474	1.72019	-0.0173918	-0.0379996	-0.00635082	0.711345	0.299786	0.933184	0.887538	0.757567	0.958552	0.0607174	0.0433107	0.0635811	0.961555	0.999765	0.97513	0.96749	0.956532	0.992733	0.0894539	0.0678097	0.090083	0.0768185	0.087649	0.0753087	0.098788	0.0101958	0.608181	0.935215	0.0580557	0.999172	0.99206	0.0871656	0.0782792	0.0404672	-0.006254	0.850557	0.958721	0.0629432	0.954934	0.991804	0.0908747	0.0756398	-0.128402	-0.0415815	0.25943	0.735659	0.0403074	0.812644	0.931722	0.0623381	0.0899029	-8.1474	-0.0379996	0.299786	0.757567	0.0433107	0.999765	0.956532	0.0678097	0.087649	1.72019	-0.00635082	0.933184	0.958552	0.0635811	0.97513	0.992733	0.090083	0.0753087	0.14863	0.0067757	0.479332	0.955676	0.0533237	0.734442	0.991511	0.0764929	0.0810292	0.00524326	0.0272757	4.06575651197873e-06	0.795504	8.56792490158998e-06	1.86737593793001e-05	0.940198	1.85402231411837e-05	0.291219
ENSG00000162591	MEGF6	multiple EGF like domains 6 [Source:HGNC Symbol;Acc:HGNC:3232]	protein_coding	1953	0.00731968	-0.215484	0.0534502	0.287456	2.14596723586732e-05	0.60857	0.703046	7.96734373830399e-05	0.272899	-0.00345949	-0.169665	0.786053	0.412677	0.000107539	0.9999	0.803478	0.000351568	0.239116	-1.17768	-0.187352	0.598203	0.513187	0.000180688	0.834221	0.77278	0.000570989	0.257671	-0.00320645	-0.194229	0.116388	0.339467	3.76015131392224e-05	0.171607	0.712362	7.35555737471475e-05	0.261388	0.0155082	-0.156568	0.194073	0.443477	5.30239546610323e-05	0.900907	0.819814	0.000179999	0.254208	-0.0899142	-0.16839	0.872551	0.424888	0.000109813	0.999981	0.80089	0.000360203	0.238663	0.00120836	-0.162592	0.767109	0.440063	0.000106883	0.936153	0.907002	0.00032122	0.239249	-0.154174	-0.176245	0.494404	0.390909	9.05615317423125e-05	0.999744	0.78719	0.000299559	0.242824	0.0648621	-0.172404	0.801288	0.403437	0.000108026	0.972219	0.796438	0.000346314	0.239019	-0.197517	-0.302347	0.348454	0.178983	7.2864809225742e-05	0.889154	0.660212	0.000244244	0.250083	0.0292431	-0.172481	0.870068	0.404578	0.000109764	0.999906	0.80158	0.000357675	0.238673	-0.280992	-0.248754	0.139163	0.235143	4.25174252890049e-05	0.988904	0.697866	0.000149816	0.258833	-0.1755	-0.223111	0.377467	0.292983	7.899792611991e-05	0.996984	0.784071	0.000262142	0.245753	-0.0765717	-0.191529	0.701627	0.361686	0.000104162	0.988465	0.81056	0.000336833	0.239807	0.0373914	-0.170772	0.907212	0.416974	0.000110397	0.966577	0.829488	0.000341295	0.238548	-0.309522	-0.248586	0.107292	0.234703	4.10132261667314e-05	0.40331	0.682118	0.000140187	0.262292	-0.172596	0.0827778	-0.180464	-0.155249	0.273015	0.673076	0.380628	0.466574	7.57046443321238e-05	0.000118448	0.73892	0.934538	0.777855	0.820398	0.000250495	0.000377574	0.249261	0.239534	-0.157261	-0.209255	0.375258	0.318355	9.08141422546909e-05	0.99979	0.759076	0.000302172	0.245329	-0.266261	-0.195167	0.519437	0.350047	0.000106811	0.764089	0.773315	0.0003308	0.241797	-0.148818	-0.200373	0.398852	0.336355	9.38186495074914e-05	0.99987	0.746304	0.000312219	0.244622	0.201733	15.4409	24.6618	-0.155285	-0.120131	-0.152206	0.617938	0.252111	0.483277	0.462557	0.569547	0.467615	0.000114849	7.21365747316292e-05	0.000103304	0.949433	0.999765	0.744764	0.801997	0.903968	0.862841	0.000365429	0.000243214	0.000320941	0.24021	0.250299	0.242526	-0.43464	-0.257218	0.186944	0.230165	5.97173262403864e-05	0.999172	0.713353	0.000206255	0.254343	-0.159399	-0.184006	0.665461	0.375885	0.000117987	0.893155	0.789726	0.000370654	0.239619	0.0827778	-0.155249	0.673076	0.466574	0.000118448	0.934538	0.820398	0.000377574	0.239534	15.4409	-0.120131	0.252111	0.569547	7.21365747316292e-05	0.999765	0.903968	0.000243214	0.250299	24.6618	-0.152206	0.483277	0.467615	0.000103304	0.744764	0.862841	0.000320941	0.242526	-0.170437	-0.193877	0.63695	0.356491	0.00011616	0.834352	0.783804	0.000354997	0.239961	-0.00343497	-0.198055	0.0961946	0.329429	3.28940728159e-05	0.144695	0.702259	6.45959489388972e-05	0.264156
ENSG00000186532	SMYD4	SET and MYND domain containing 4 [Source:HGNC Symbol;Acc:HGNC:21067]	protein_coding	114826	-0.00227274	-0.0106712	0.518715	0.955099	0.0628735	0.930728	0.991842	0.0906904	0.0747923	-0.00582696	-0.0127089	0.618934	0.946639	0.0667445	0.9999	0.989867	0.0987686	0.072847	-2.48585	0.188556	0.22081	0.467053	0.0579769	0.587414	0.744258	0.0846028	0.0887977	-0.011366	-0.0884143	4.61061858441234e-12	0.530233	4.86283142738748e-11	1.48266661927795e-10	0.83128	2.77498822485529e-10	0.486615	0.0138015	-0.00590792	0.209068	0.97489	0.0413875	0.905144	0.996148	0.0639991	0.0880445	-0.360254	0.00658909	0.484027	0.972786	0.0612595	0.999981	0.9949	0.0922462	0.0756346	-0.00231555	-0.0482619	0.536835	0.802553	0.0636577	0.849707	0.978822	0.0903947	0.0743898	0.0655777	-0.0228006	0.752266	0.903949	0.070304	0.999744	0.98014	0.102634	0.071144	0.3072	-0.00703405	0.192706	0.970069	0.0396242	0.841667	0.993955	0.0612907	0.0893909	-0.175173	-0.100273	0.36852	0.628183	0.0588856	0.895871	0.919902	0.0877632	0.0778175	0.0498502	-0.0173853	0.761713	0.927037	0.0704939	0.999906	0.985939	0.103736	0.0710553	-0.131188	-0.0570732	0.455099	0.768464	0.0597938	0.988904	0.954676	0.0887353	0.0764168	-0.104369	-0.0511513	0.568773	0.793138	0.0649468	0.996984	0.967918	0.0954296	0.0737377	-0.0570416	-0.0347365	0.756361	0.856949	0.0703872	0.991032	0.977609	0.101944	0.0711051	-0.529634	-0.0938637	0.06978	0.620128	0.0218757	0.405671	0.915127	0.0360039	0.107215	-0.260864	-0.0823809	0.140519	0.668133	0.036301	0.446153	0.925565	0.0551701	0.093157	-0.137262	0.126983	-0.0247964	0.0112161	0.343668	0.481145	0.895741	0.954225	0.0576801	0.0664867	0.768835	0.883229	0.977801	0.989813	0.0842642	0.0958776	0.0784901	0.073837	-0.13006	-0.0487223	0.425485	0.800176	0.0633022	0.99979	0.962895	0.0939621	0.0754531	-0.752435	-0.0736787	0.0453005	0.694142	0.0181969	0.310226	0.930321	0.0304711	0.113849	0.0618841	-0.0121442	0.703366	0.949518	0.0752072	0.99987	0.988757	0.109692	0.0697358	0.341436	-12.1957	-60.2001	0.014579	-0.066726	-0.0820896	0.357777	0.32588	0.0603178	0.939895	0.731639	0.66383	0.0587392	0.0562857	0.0218442	0.892091	0.999765	0.357968	0.982982	0.949954	0.928565	0.086978	0.0848425	0.0357642	0.0778986	0.0792837	0.108497	-0.310473	-0.0793312	0.306432	0.687498	0.054681	0.999172	0.939976	0.0829162	0.0802189	-0.676819	-0.0522979	0.0433047	0.778665	0.0176737	0.607038	0.956605	0.0305597	0.114697	0.126983	0.0112161	0.481145	0.954225	0.0664867	0.883229	0.989813	0.0958776	0.073837	-12.1957	-0.066726	0.32588	0.731639	0.0562857	0.999765	0.949954	0.0848425	0.0792837	-60.2001	-0.0820896	0.0603178	0.66383	0.0218442	0.357968	0.928565	0.0357642	0.108497	-0.743679	-0.096206	0.0229592	0.607131	0.011593	0.262763	0.904145	0.0206043	0.12673	-0.0120196	-0.100964	1.91538355653804e-13	0.456683	2.45839637859861e-12	9.33289702045208e-12	0.79056	1.70441169787147e-11	0.524905
ENSG00000171224	FAM241B	family with sequence similarity 241 member B [Source:HGNC Symbol;Acc:HGNC:23519]	protein_coding	219738	-0.00110486	-0.0787386	0.597192	0.484889	7.95473407150315e-05	0.944173	0.828088	0.000258846	0.245605	-0.0107028	-0.0658288	0.12119	0.554231	3.12157955365198e-05	0.9999	0.873317	0.000115462	0.265236	-1.54081	0.152777	0.180055	0.298345	0.000179565	0.550571	0.614926	0.0005677	0.257824	-0.00091188	-0.0899805	0.415886	0.422294	6.72554062480893e-05	0.499649	0.770588	0.00012644	0.249182	0.00271952	-0.0813644	0.677928	0.469685	8.33567345067703e-05	0.974044	0.835813	0.000271115	0.244604	-0.135183	-0.073629	0.658386	0.5219	8.25205336109216e-05	0.999981	0.85221	0.000278032	0.24482	-0.00320498	-0.119697	0.147551	0.292418	3.572095931489e-05	0.559559	0.848661	0.000119727	0.262452	0.126071	-0.0843477	0.305055	0.449974	5.66580931005562e-05	0.999744	0.821811	0.000195884	0.252812	-0.0678552	-0.0882592	0.629329	0.432624	8.11767639384054e-05	0.939865	0.810041	0.000267495	0.245171	-0.206279	-0.077594	0.0701506	0.518585	4.36782633325021e-05	0.721193	0.879292	0.000154737	0.260969	0.0718712	-0.0766365	0.460656	0.495745	7.08188822199554e-05	0.999906	0.847863	0.000240055	0.248085	-0.0390154	-0.0948656	0.708508	0.411673	8.45587410337772e-05	0.988904	0.83131	0.000279037	0.244297	0.0419445	-0.0734191	0.699699	0.526765	8.42257086331597e-05	0.996984	0.898497	0.000278026	0.244381	0.0426582	-0.0759559	0.695739	0.50693	8.4072495207444e-05	0.988465	0.880767	0.000278315	0.24442	0.104957	-0.0706896	0.548443	0.536925	7.67774966094794e-05	0.80022	0.887161	0.000246327	0.246362	-0.074855	-0.101788	0.478427	0.378049	8.99075199118349e-05	0.744292	0.804602	0.000284072	0.245546	-0.024857	0.0826837	-0.0849597	-0.0628603	0.773207	0.439471	0.452458	0.587908	0.000107998	8.62368137495123e-05	0.939281	0.869294	0.820687	0.875944	0.000343999	0.000283675	0.241556	0.246449	-0.0160292	-0.0877424	0.868813	0.444971	0.000110659	0.99979	0.83211	0.000360987	0.241023	0.0244175	-0.0827602	0.913925	0.468516	0.000111415	0.966947	0.841909	0.000343608	0.240875	-0.0330033	-0.0896558	0.732264	0.431953	0.000106407	0.99987	0.806801	0.000350911	0.24188	0.0505406	11.5305	9.64179	-0.0790363	-0.0420824	-0.0748036	0.819044	0.115862	0.615867	0.49379	0.712979	0.513635	0.000109456	3.77856272175329e-05	0.000100327	0.978675	0.999765	0.82847	0.820028	0.946364	0.880723	0.000350359	0.000136511	0.000312673	0.241263	0.26401	0.243163	0.0696474	-0.0715619	0.699898	0.543506	0.000104951	0.999172	0.894282	0.000343812	0.242181	0.138423	-0.0782278	0.491145	0.489214	9.10330391732366e-05	0.812059	0.85027	0.000293239	0.245276	0.0826837	-0.0628603	0.439471	0.587908	8.62368137495123e-05	0.869294	0.875944	0.000283675	0.246449	11.5305	-0.0420824	0.115862	0.712979	3.77856272175329e-05	0.999765	0.946364	0.000136511	0.26401	9.64179	-0.0748036	0.615867	0.513635	0.000100327	0.82847	0.880723	0.000312673	0.243163	0.0884645	-0.0756036	0.653618	0.50959	0.000102559	0.844987	0.865957	0.000318198	0.242684	-0.000875386	-0.0904105	0.440363	0.42051	6.92502056664289e-05	0.523434	0.769633	0.000129268	0.248561
ENSG00000253320	MAILR	macrophage interferon regulatory lncRNA [Source:HGNC Symbol;Acc:HGNC:51558]	lncRNA	NA	-0.00193095	0.155174	0.431636	0.241965	1.24821325927723e-11	0.914856	0.657517	1.37773607811788e-10	0.504464	0.00648632	0.133242	0.426883	0.314877	1.24055435987573e-11	0.9999	0.74085	1.39292898065701e-10	0.504543	-3.03047	0.375073	0.0253677	0.030621	5.05438270979175e-12	0.376667	0.21841	6.85537722685314e-11	0.566777	-0.0064541	0.107554	1.01274901486381e-07	0.333027	1.84612887012195e-17	7.32658414577759e-07	0.706427	3.29421588951607e-16	0.648846	0.00705115	0.153431	0.358726	0.245433	1.12143966370779e-11	0.933163	0.67564	1.24974149132856e-10	0.50584	-0.143655	0.156498	0.689447	0.248394	1.55430202320847e-11	0.999981	0.667626	1.73398433752684e-10	0.501632	-0.00266119	0.115667	0.307967	0.389408	1.02056730051975e-11	0.715915	0.889506	1.13247590691274e-10	0.507048	-0.20217	0.144082	0.16062	0.270585	6.54196008183731e-12	0.999744	0.699527	7.62105383329827e-11	0.512704	0.25169	0.15778	0.125309	0.227869	5.44982900110033e-12	0.83146	0.656684	6.38812068714892e-11	0.515007	0.255968	0.205042	0.0578662	0.151625	4.90831364277431e-12	0.7113	0.626433	5.83556420866070e-11	0.520587	0.047992	0.150105	0.675539	0.258713	1.54282514090894e-11	0.999906	0.699581	1.71566113745331e-10	0.501728	0.158812	0.185946	0.193369	0.168592	7.46856571736925e-12	0.988904	0.631701	8.62325073893366e-11	0.511027	0.207276	0.200605	0.102247	0.13731	4.6739851281104e-12	0.996984	0.623228	5.50039222711906e-11	0.516934	0.158813	0.177373	0.213577	0.185434	8.00445721626907e-12	0.987465	0.67098	9.15058993635683e-11	0.510147	0.082675	0.15576	0.687813	0.249136	1.55298107607055e-11	0.873505	0.713358	1.65444568708263e-10	0.501643	0.065298	0.161323	0.598827	0.235832	2.29679488151757e-11	0.818603	0.683126	2.4343919666253e-10	0.500743	0.0286783	0.175524	0.14679	0.192	0.777115	0.16052	0.270051	0.157431	2.52294464732581e-11	1.02249745546702e-11	0.940913	0.794395	0.693606	0.572105	2.7141875042534e-10	1.17019153236781e-10	0.499506	0.511259	0.200692	0.187541	0.0753883	0.158119	5.77662848882612e-12	0.99979	0.594933	6.86007604671897e-11	0.518534	0.200582	0.159987	0.448855	0.232499	1.99318326812877e-11	0.717014	0.6713	2.13874012773013e-10	0.502603	-0.0206938	0.14292	0.855118	0.287191	2.57995680001402e-11	0.99987	0.709884	2.84402598431421e-10	0.499212	-0.0321836	1.63473	-7.8287	0.142749	0.152195	0.138366	0.901299	0.850598	0.728817	0.293745	0.266293	0.304973	2.60217647459997e-11	2.57732450256055e-11	2.47513041311294e-11	0.990413	0.999765	0.885802	0.684135	0.747229	0.763168	2.82425058583865e-10	2.80606036631474e-10	2.61011471744693e-10	0.499098	0.499225	0.499758	-0.0230731	0.141924	0.913459	0.306417	2.60661698606829e-11	0.999172	0.776551	2.83943837759879e-10	0.499076	0.219904	0.156059	0.351128	0.240308	1.73039776402849e-11	0.740537	0.680994	1.8968733339503e-10	0.50445	0.175524	0.192	0.16052	0.157431	1.02249745546702e-11	0.794395	0.572105	1.17019153236781e-10	0.511259	1.63473	0.152195	0.850598	0.266293	2.57732450256055e-11	0.999765	0.747229	2.80606036631474e-10	0.499225	-7.8287	0.138366	0.728817	0.304973	2.47513041311294e-11	0.885802	0.763168	2.61011471744693e-10	0.499758	0.167841	0.162955	0.46807	0.226743	2.03846442989498e-11	0.726061	0.674894	2.17164828102381e-10	0.502309	-0.00627568	0.103993	3.82876180154165e-07	0.357073	6.47740681738867e-17	2.27929093112662e-06	0.724322	1.0125388898767e-15	0.637455
ENSG00000267254	ZNF790-AS1	ZNF790 antisense RNA 1 [Source:HGNC Symbol;Acc:HGNC:27617]	lncRNA	284408	-0.0005136	-0.21983	0.799498	0.0462417	7.11390884530666e-21	0.976547	0.334761	2.4384182444061e-19	0.712222	-0.00287744	-0.217534	0.66854	0.0485405	6.70979476388366e-21	0.9999	0.362819	2.30750396458452e-19	0.712646	0.848594	-0.247754	0.454464	0.090999	1.21754008362379e-18	0.754706	0.361451	4.03378009233704e-17	0.723729	-0.00198406	-0.234035	0.0647173	0.0300796	1.36770426016504e-21	0.103729	0.256631	4.16639163059939e-20	0.723944	-0.00710391	-0.231414	0.260055	0.0343549	3.93241827157835e-21	0.921234	0.313641	1.37740563229729e-19	0.716494	0.205865	-0.239525	0.48562	0.0330206	5.78022897174563e-21	0.999981	0.293507	2.02805133197537e-19	0.713726	0.00284439	-0.191586	0.184017	0.0836664	3.07946426288961e-21	0.600733	0.628111	1.09336746507989e-19	0.718237	0.044489	-0.22248	0.70883	0.0426042	6.85626695622971e-21	0.999744	0.339951	2.36569635640656e-19	0.71249	0.178761	-0.213325	0.186217	0.0498647	3.10625276126619e-21	0.837717	0.365247	1.10855394426937e-19	0.718175	-0.112974	-0.252058	0.312431	0.0362483	8.5797545263011e-21	0.880634	0.382445	2.96528858262825e-19	0.71521	-0.0470839	-0.22792	0.617342	0.0386769	6.49430569705791e-21	0.999906	0.339368	2.23709477372495e-19	0.712883	-0.0824266	-0.244024	0.41303	0.0303953	5.27999118479091e-21	0.988904	0.329976	1.84548790076654e-19	0.714379	-0.0599738	-0.238792	0.568026	0.0352287	6.25465214589917e-21	0.996984	0.391022	2.15098004210873e-19	0.713155	0.00752631	-0.221068	0.943112	0.0482482	7.32507629264545e-21	0.997713	0.417828	2.48622410024113e-19	0.71201	-0.233409	-0.253845	0.165286	0.0224904	2.84565474928812e-21	0.51613	0.281101	1.01208021732801e-19	0.718797	-0.16382	-0.261307	0.106047	0.0193633	4.15889896033243e-21	0.401446	0.260347	1.46165627987629e-19	0.720429	-0.183659	0.215551	-0.227183	-0.167085	0.0252207	0.0347508	0.0341462	0.129094	1.27667646838323e-21	1.67534427032233e-21	0.651655	0.762642	0.29951	0.529879	4.9281132840782e-20	6.34921910534177e-20	0.72873	0.726843	-0.0875251	-0.241375	0.349318	0.0308944	9.77907717705447e-21	0.99979	0.314617	3.38541563636931e-19	0.714257	-0.339201	-0.246672	0.117342	0.0251683	4.4992903778067e-21	0.408763	0.276188	1.59475699490028e-19	0.719867	-0.0453833	-0.230514	0.626195	0.0385729	1.33915808474221e-20	0.99987	0.318598	4.60537572085066e-19	0.711952	0.0916858	10.6537	21.3673	-0.213539	-0.184204	-0.201986	0.667401	0.132933	0.248224	0.0579233	0.0987879	0.0685709	1.37427842526305e-20	4.95174129134684e-21	7.80747472734956e-21	0.957591	0.999765	0.56474	0.350645	0.531016	0.451483	4.67209753529789e-19	1.78864460603754e-19	2.71189180596386e-19	0.711761	0.719181	0.715896	-0.0409948	-0.230921	0.814403	0.0450107	1.46475514006883e-20	0.999172	0.415521	4.98783886158298e-19	0.711291	-0.253921	-0.234736	0.189431	0.0326063	6.44722141188868e-21	0.652259	0.306485	2.26207232201949e-19	0.717281	0.215551	-0.167085	0.0347508	0.129094	1.67534427032233e-21	0.762642	0.529879	6.34921910534177e-20	0.726843	10.6537	-0.184204	0.132933	0.0987879	4.95174129134684e-21	0.999765	0.531016	1.78864460603754e-19	0.719181	21.3673	-0.201986	0.248224	0.0685709	7.80747472734956e-21	0.56474	0.451483	2.71189180596386e-19	0.715896	-0.31993	-0.255297	0.0903115	0.0210074	3.6649616457848e-21	0.36142	0.265112	1.31471020693446e-19	0.72133	-0.00210958	-0.2363	0.0520276	0.0282962	1.14380979804907e-21	0.0851613	0.247831	3.48349356820096e-20	0.725185
ENSG00000177868	SVBP	small vasohibin binding protein [Source:HGNC Symbol;Acc:HGNC:29204]	protein_coding	374969	0.00206648	0.000341217	0.306993	0.997494	1.29376731656523e-09	0.866333	0.999426	1.05307165152927e-08	0.440544	-0.00526712	0.0208547	0.43417	0.848333	1.58606488671462e-09	0.9999	0.966808	1.29919945011749e-08	0.437534	0.266891	0.142496	0.80756	0.311848	1.14763449359662e-09	0.930595	0.627678	1.07508704519457e-08	0.489916	0.00393506	0.0341988	0.00016083	0.731819	2.41390638328315e-12	0.000511578	0.91953	1.75362207439208e-11	0.52513	-0.0090092	0.000394077	0.153635	0.997081	8.09839338693866e-10	0.888271	0.999764	6.82166691532979e-09	0.447397	0.335617	-0.0160144	0.256081	0.884884	1.15183828702274e-09	0.999981	0.975403	9.70248882582795e-09	0.442252	-0.00242296	-0.0148812	0.260151	0.892827	1.16378710692577e-09	0.675399	0.992676	9.39974943582978e-09	0.442101	-0.060989	0.0113656	0.6098	0.916669	1.8715449397213e-09	0.999744	0.983561	1.51397216235775e-08	0.435075	-0.029489	0.0100191	0.82886	0.926763	2.06979730295566e-09	0.976155	0.984493	1.65186815056753e-08	0.433573	-0.128409	0.0979961	0.229579	0.38816	3.00470332647428e-10	0.853016	0.827295	2.75886396339911e-09	0.465641	0.0367491	0.0156913	0.697648	0.885767	1.97065921247586e-09	0.999906	0.974857	1.59974777896109e-08	0.434306	0.106506	0.0392137	0.291184	0.724363	1.25139964104002e-09	0.988904	0.945352	1.04021657736631e-08	0.441034	0.0822558	0.0337379	0.434751	0.76337	1.58721908594381e-09	0.996984	0.962845	1.29708092310082e-08	0.437523	0.0482473	0.0214782	0.648275	0.846331	1.91830959865911e-09	0.987465	0.975368	1.5602951332956e-08	0.434707	0.163584	0.0334387	0.333984	0.762256	1.36278773666933e-09	0.659804	0.952334	1.0964486329908e-08	0.439777	0.156055	0.047077	0.125291	0.669973	1.00317196871216e-09	0.426437	0.925779	8.35213924810928e-09	0.448244	0.0891529	-0.0677959	0.0127758	-0.00678322	0.284815	0.513494	0.90646	0.95192	1.77221404637954e-09	2.48443158995922e-09	0.745366	0.892022	0.979749	0.989321	1.44259332742459e-08	1.9873542353207e-08	0.439811	0.434736	0.0451486	0.0202131	0.631152	0.855564	2.7251376654327e-09	0.99979	0.973629	2.17990058696627e-08	0.433337	0.169449	0.0225657	0.43831	0.837637	2.2892317328476e-09	0.709911	0.96698	1.79599379463149e-08	0.43597	-0.0525584	0.00260396	0.573942	0.98116	2.61747893849943e-09	0.99987	0.997119	2.11410197183304e-08	0.433947	-0.284888	13.1011	38.0192	-0.0195474	0.0590376	0.0489075	0.18114	0.0646021	0.0388087	0.859741	0.592541	0.651244	1.30779389057972e-09	6.06279602694327e-10	4.04625363962625e-10	0.862626	0.999765	0.318004	0.961677	0.912238	0.924975	1.08622593562481e-08	5.30340600750079e-09	3.55817215663837e-09	0.444332	0.455587	0.461404	-0.0864966	-0.00508248	0.621404	0.964444	2.70800649795827e-09	0.999172	0.996185	2.17036915240831e-08	0.433433	0.160919	0.0181321	0.4088	0.868338	2.20293059323037e-09	0.771862	0.973313	1.76285284318273e-08	0.436548	-0.0677959	-0.00678322	0.513494	0.95192	2.48443158995922e-09	0.892022	0.989321	1.9873542353207e-08	0.434736	13.1011	0.0590376	0.0646021	0.592541	6.06279602694327e-10	0.999765	0.912238	5.30340600750079e-09	0.455587	38.0192	0.0489075	0.0388087	0.651244	4.04625363962625e-10	0.318004	0.924975	3.55817215663837e-09	0.461404	0.183275	0.0292169	0.336554	0.791517	1.96626509803741e-09	0.62104	0.956737	1.55848044303872e-08	0.438255	0.00401003	0.0375621	0.000143288	0.706395	2.17467391139683e-12	0.000453768	0.908528	1.52704236923801e-11	0.52641
ENSG00000106305	AIMP2	aminoacyl tRNA synthetase complex interacting multifunctional protein 2 [Source:HGNC Symbol;Acc:HGNC:20609]	protein_coding	7965	0.00104347	-0.00713568	0.603005	0.947331	1.64443846684876e-11	0.945329	0.990112	1.78757506485137e-10	0.500901	0.0126341	-0.0237897	0.0556283	0.822216	3.23994963743114e-12	0.9999	0.960859	3.93292836385019e-11	0.521498	-0.354571	0.060971	0.75186	0.671438	1.21036922294174e-09	0.908643	0.862179	1.12776274305982e-08	0.489091	-0.00259514	-0.0164104	0.014163	0.874478	1.04575677363441e-12	0.0273709	0.96807	8.20747470095723e-12	0.53529	0.00433249	0.00389077	0.490121	0.971159	1.49040801487725e-11	0.953842	0.99583	1.62864648936639e-10	0.502176	0.134986	-0.0125621	0.645438	0.909225	1.69129010181203e-11	0.999981	0.979927	1.88176373573802e-10	0.500537	-0.00154044	-0.0182801	0.470385	0.867776	1.45882267916524e-11	0.814796	0.98734	1.59078955255304e-10	0.502453	-0.0568912	-0.00164853	0.630445	0.987764	1.67539745097797e-11	0.999744	0.99661	1.84826719857092e-10	0.500659	0.260174	0.0120475	0.0511712	0.908968	3.03020656442779e-12	0.777752	0.980912	3.66976005701308e-11	0.522326	-0.0162887	-0.0111802	0.883735	0.924898	2.67969977060003e-11	0.988565	0.98984	2.89931531082185e-10	0.498711	0.0448121	0.00357293	0.632008	0.973612	1.67708755065948e-11	0.999906	0.99626	1.85209573137055e-10	0.500646	0.0849836	0.0205972	0.395228	0.851821	1.32470268855491e-11	0.988904	0.973675	1.47153038644279e-10	0.503698	0.00562646	4.2674188103479e-05	0.957018	0.999694	1.86872005260464e-11	0.997591	0.999838	2.03244063849933e-10	0.49924	-0.051476	-0.0120656	0.622771	0.912359	1.66698488468371e-11	0.987465	0.986655	1.82735972132398e-10	0.500725	0.059233	0.00645024	0.724336	0.953193	1.76335437723533e-11	0.891431	0.992052	1.86235285140905e-10	0.499995	0.00275492	0.00191018	0.978233	0.986184	2.32639686272607e-11	0.99373	0.995919	2.4607530821494e-10	0.500574	-0.0126167	0.0638073	0.00100777	0.0179247	0.878242	0.532269	0.992541	0.871476	2.30128116064238e-11	1.93155345718818e-11	0.970818	0.897561	0.998414	0.969059	2.48600497551015e-10	2.12297418015094e-10	0.500717	0.503014	-0.00461376	0.000321096	0.960284	0.99766	2.32446945174136e-11	0.99979	0.999437	2.54273982192065e-10	0.500585	-0.0487953	-0.00208452	0.820969	0.984711	2.27098774358301e-11	0.929229	0.996451	2.41318544397283e-10	0.500891	0.0378263	0.00725006	0.681207	0.946805	2.1469666822495e-11	0.99987	0.988173	2.38684526961085e-10	0.501629	0.128926	3.93838	-2.14555	0.0150556	0.0157394	-0.000872577	0.540568	0.576301	0.906967	0.891017	0.886898	0.993633	1.9459786071662e-11	2.00471814980696e-11	2.31209222358847e-11	0.931978	0.999765	0.964976	0.968877	0.98059	0.998387	2.14335790898359e-10	2.22335638725392e-10	2.45185478103883e-10	0.502917	0.502527	0.500655	-0.115333	-0.0200533	0.503321	0.858049	1.87886899225719e-11	0.999172	0.976222	2.07934831132464e-10	0.503376	0.059811	0.0039558	0.755603	0.970803	2.22197895619583e-11	0.92352	0.994708	2.39508599462725e-10	0.501178	0.0638073	0.0179247	0.532269	0.871476	1.93155345718818e-11	0.897561	0.969059	2.12297418015094e-10	0.503014	3.93838	0.0157394	0.576301	0.886898	2.00471814980696e-11	0.999765	0.98059	2.22335638725392e-10	0.502527	-2.14555	-0.000872577	0.906967	0.993633	2.31209222358847e-11	0.964976	0.998387	2.45185478103883e-10	0.500655	0.0342816	0.00469588	0.855531	0.965764	2.29066714868706e-11	0.943456	0.992528	2.42295987267834e-10	0.500778	-0.0021628	-0.0155035	0.0446612	0.882863	2.71525264014659e-12	0.0745524	0.971362	1.86755525391372e-11	0.523682
ENSG00000133678	TMEM254	transmembrane protein 254 [Source:HGNC Symbol;Acc:HGNC:25804]	protein_coding	80195	-0.00713165	0.273513	0.00196642	0.0254103	4.26217349841452e-11	0.174148	0.259499	4.3622711590007e-10	0.488376	-0.00451809	0.242804	0.56649	0.0600666	3.40787716438352e-09	0.9999	0.39877	2.66057381921814e-08	0.426067	-3.52841	0.528206	0.0059393	0.00145354	5.95112958785437e-10	0.320516	0.0525954	5.884943070575e-09	0.49997	-0.0036509	0.213812	0.00323906	0.0794567	6.58439118250871e-11	0.00740082	0.392786	3.66492356723585e-10	0.482542	0.00376871	0.239491	0.611705	0.0628154	3.52335763432653e-09	0.964927	0.397729	2.7070523980723e-08	0.425562	0.072767	0.228847	0.833843	0.0819626	3.895576709491e-09	0.999981	0.431834	3.03335961892477e-08	0.424035	-0.00586112	0.170883	0.0182418	0.176586	2.86496487088151e-10	0.226321	0.753492	2.5594014213637e-09	0.462262	0.00262491	0.234832	0.985025	0.0677236	3.97630227789499e-09	0.999744	0.410245	3.04493725409949e-08	0.423722	0.0713654	0.238533	0.654436	0.0638179	3.61961844440289e-09	0.945166	0.404817	2.77281963749067e-08	0.425152	0.232719	0.277759	0.0741638	0.0458916	1.44580375112244e-09	0.731522	0.414185	1.19134229092489e-08	0.442844	-0.0745389	0.226428	0.499963	0.0785161	3.21121726740857e-09	0.999906	0.448307	2.51553412897977e-08	0.426968	-0.0712118	0.216329	0.547067	0.100433	3.35382895514335e-09	0.988904	0.524194	2.61445354967076e-08	0.42631	-0.04797	0.221885	0.697267	0.0940699	3.70398102843931e-09	0.996984	0.547474	2.86167951272589e-08	0.424802	-0.106993	0.212811	0.386173	0.102189	2.79395006158145e-09	0.987465	0.544131	2.20443401521667e-08	0.429071	-0.111936	0.219847	0.572549	0.0929239	3.42418639381013e-09	0.812084	0.4979	2.57290076235513e-08	0.425995	-0.0398427	0.228125	0.738877	0.0834222	4.61982951181453e-09	0.888585	0.476769	3.44516748468864e-08	0.425279	-0.0313781	0.0383855	0.236702	0.247377	0.747583	0.751251	0.0664164	0.0626367	4.63622688606719e-09	4.64296118987659e-09	0.932388	0.953263	0.399115	0.39858	3.53467704622624e-08	3.56200038777922e-08	0.425225	0.425202	-0.0145628	0.234358	0.894401	0.073489	4.82722730767282e-09	0.99979	0.445516	3.72854188354408e-08	0.424603	-0.0972221	0.230671	0.703299	0.0760512	4.54674457319105e-09	0.870226	0.443887	3.40041580121542e-08	0.425524	0.0233208	0.241044	0.830702	0.064073	4.76395651216687e-09	0.99987	0.39558	3.68745830327916e-08	0.424806	0.307098	-9.13487	-29.0974	0.270191	0.203801	0.208278	0.216683	0.272388	0.178315	0.0390379	0.120601	0.106619	2.37454227216498e-09	2.76259328198388e-09	2.07584681354396e-09	0.867906	0.999765	0.496669	0.290173	0.57236	0.528169	1.88855988205904e-08	2.20731627591999e-08	1.63166108056651e-08	0.435418	0.43313	0.437441	-0.0425906	0.229484	0.834882	0.0875534	4.76902001824409e-09	0.999172	0.521583	3.68042397995499e-08	0.42479	-0.175918	0.229464	0.438743	0.0749631	3.67228819580741e-09	0.786462	0.439034	2.8340366543757e-08	0.428799	0.0383855	0.247377	0.751251	0.0626367	4.64296118987659e-09	0.953263	0.39858	3.56200038777922e-08	0.425202	-9.13487	0.203801	0.272388	0.120601	2.76259328198388e-09	0.999765	0.57236	2.20731627591999e-08	0.43313	-29.0974	0.208278	0.178315	0.106619	2.07584681354396e-09	0.496669	0.528169	1.63166108056651e-08	0.437441	-0.151493	0.222227	0.49629	0.0883322	3.91603368074123e-09	0.745603	0.479603	2.94885981764394e-08	0.427816	-0.00379238	0.210225	0.002475	0.0837563	5.21065835794499e-11	0.00574847	0.400237	2.82841006510314e-10	0.48569
ENSG00000105619	TFPT	TCF3 fusion partner [Source:HGNC Symbol;Acc:HGNC:13630]	protein_coding	29844	0.00198247	-0.113246	0.418408	0.391097	0.00696491	0.911169	0.778453	0.0135927	0.139207	0.0110711	-0.122045	0.172499	0.352353	0.00428924	0.9999	0.767328	0.00924596	0.15201	-0.668496	-0.0616469	0.633866	0.731677	0.0247467	0.854971	0.88938	0.0407632	0.118527	-0.000309433	-0.104272	0.814299	0.429694	0.00883641	0.857323	0.775075	0.0118118	0.132772	0.00427833	-0.0971927	0.57743	0.461274	0.00798708	0.961417	0.830135	0.0154629	0.135517	-0.0715236	-0.0966167	0.842023	0.474357	0.00889052	0.999981	0.828633	0.0175749	0.132605	0.00234623	-0.0768955	0.368063	0.566425	0.00654609	0.759119	0.93719	0.012394	0.140867	0.0819619	-0.102241	0.570651	0.43719	0.00795172	0.999744	0.814356	0.0157057	0.135637	0.0638796	-0.0991712	0.698591	0.452462	0.00851137	0.955476	0.819917	0.0163019	0.133792	-0.21687	-0.184973	0.107356	0.195838	0.00290614	0.757428	0.678843	0.00647934	0.163825	0.108485	-0.0902711	0.34196	0.493045	0.00630751	0.999906	0.846464	0.0129524	0.141858	0.140439	-0.0660163	0.249594	0.623263	0.0053242	0.988904	0.915174	0.0110235	0.14635	0.148752	-0.0623696	0.241815	0.644019	0.00522992	0.996984	0.93436	0.0108305	0.146821	0.109278	-0.0800083	0.392274	0.549737	0.006754	0.987465	0.897588	0.0135588	0.140031	0.0723622	-0.0928095	0.724532	0.490312	0.00859853	0.891514	0.86556	0.0160882	0.133515	0.174088	-0.0648026	0.156658	0.627465	0.00442185	0.465565	0.912301	0.00892749	0.152916	0.130841	-0.0969732	-0.102411	-0.130457	0.1923	0.438121	0.434058	0.337155	0.00500431	0.00776858	0.698864	0.869275	0.809705	0.740118	0.0102349	0.0151186	0.149646	0.137813	0.118441	-0.0807445	0.295022	0.544806	0.0063765	0.99979	0.882435	0.0130424	0.143168	0.180352	-0.0927431	0.494161	0.485957	0.00819205	0.74742	0.849586	0.0152864	0.136361	0.00357064	-0.104584	0.974759	0.433417	0.00984984	0.99987	0.807313	0.0191207	0.131279	-0.161811	10.335	35.3505	-0.122448	-0.0671822	-0.0698183	0.530642	0.22962	0.113141	0.364132	0.617932	0.596771	0.00843679	0.00554908	0.00360415	0.929447	0.999765	0.426175	0.740897	0.918788	0.906196	0.016285	0.0114617	0.00748277	0.135554	0.146896	0.158265	-0.0219563	-0.109208	0.917273	0.428656	0.00981195	0.999172	0.845334	0.0188873	0.131386	0.0924089	-0.101001	0.694576	0.446196	0.00927275	0.903854	0.828295	0.017531	0.132952	-0.0969732	-0.130457	0.438121	0.337155	0.00776858	0.869275	0.740118	0.0151186	0.137813	10.335	-0.0671822	0.22962	0.617932	0.00554908	0.999765	0.918788	0.0114617	0.146896	35.3505	-0.0698183	0.113141	0.596771	0.00360415	0.426175	0.906196	0.00748277	0.158265	0.106035	-0.094557	0.645536	0.480661	0.00906498	0.840331	0.85534	0.016654	0.133577	0.000138905	-0.10159	0.917032	0.44196	0.00899248	0.936661	0.781768	0.0119842	0.132294
ENSG00000246273	SBF2-AS1	SBF2 antisense RNA 1 [Source:HGNC Symbol;Acc:HGNC:27438]	lncRNA	283104	-0.00361629	-0.00259096	0.40339	0.991116	0.00468454	0.906172	0.998132	0.00963203	0.149711	0.00440726	-0.0299934	0.759827	0.897917	0.00597492	0.9999	0.980068	0.0123222	0.143299	4.25172	-0.384288	0.0840119	0.220469	0.00179216	0.456414	0.539539	0.00423579	0.197968	0.0150299	0.0642912	1.79576579518818e-14	0.691121	1.12365695938218e-14	2.01960557484786e-12	0.905222	1.28808852324549e-13	0.586442	-0.0136451	-0.0391082	0.313473	0.865953	0.0041192	0.928136	0.969786	0.00870269	0.153061	-0.219257	-0.0042003	0.729413	0.985926	0.00591252	0.999981	0.998319	0.012346	0.143578	-0.00059947	-0.028749	0.896684	0.903813	0.00616106	0.974822	0.994121	0.0117635	0.142484	-0.265161	-0.0230184	0.297928	0.920614	0.004008	0.999744	0.984038	0.00863345	0.15377	-0.476813	-0.0469914	0.0991394	0.837513	0.00205056	0.817611	0.962558	0.00472784	0.170792	0.319371	0.0718981	0.18178	0.776547	0.00343931	0.828319	0.956932	0.0075198	0.15948	0.0644266	-0.0149519	0.75	0.948941	0.00595562	0.999906	0.992465	0.0123232	0.143385	0.1537	0.01771	0.476841	0.940799	0.00506204	0.988904	0.989768	0.0105532	0.147679	0.150654	0.0184256	0.503465	0.938722	0.00518263	0.996984	0.993694	0.0107443	0.14706	0.250923	0.0294159	0.265443	0.900522	0.00376083	0.987465	0.984059	0.00814234	0.155416	0.438019	0.0363961	0.225337	0.877123	0.00342476	0.573359	0.978897	0.0072047	0.157824	0.458517	0.0840515	0.0339145	0.718219	0.00108475	0.295016	0.937544	0.00260676	0.188438	0.187533	-0.14495	-0.0182882	-0.0600416	0.292663	0.513442	0.937298	0.802888	0.00439649	0.00578366	0.749333	0.892022	0.985518	0.951751	0.00915192	0.0117183	0.153067	0.145789	0.151149	0.00893128	0.451656	0.969922	0.0054686	0.99979	0.993548	0.0113996	0.147286	0.805632	0.0332014	0.0824176	0.88613	0.00201205	0.360101	0.978117	0.00448489	0.173164	0.162392	0.00345428	0.415919	0.988283	0.00526283	0.99987	0.998408	0.0111073	0.148308	-0.260468	-6.39875	38.2038	-0.0500588	-0.0457173	0.0159699	0.569156	0.675988	0.336502	0.833878	0.849237	0.946064	0.00602746	0.00639905	0.00473537	0.939832	0.999765	0.638296	0.955674	0.974209	0.990799	0.0121319	0.0129815	0.00948807	0.144682	0.143073	0.151109	0.379993	0.048049	0.308952	0.842969	0.0045268	0.999172	0.973423	0.00965897	0.152298	0.215411	-0.0125446	0.605467	0.957324	0.00616734	0.867765	0.991492	0.0122628	0.144066	-0.14495	-0.0600416	0.513442	0.802888	0.00578366	0.892022	0.951751	0.0117183	0.145789	-6.39875	-0.0457173	0.675988	0.849237	0.00639905	0.999765	0.974209	0.0129815	0.143073	38.2038	0.0159699	0.336502	0.946064	0.00473537	0.638296	0.990799	0.00948807	0.151109	0.547755	0.0325001	0.177889	0.889968	0.00329694	0.470302	0.978309	0.0069045	0.160574	0.0150939	0.0756948	3.49853499552019e-14	0.642859	2.12077555025418e-14	2.51001790057907e-12	0.883134	2.1843988167618e-13	0.579652
ENSG00000140807	NKD1	NKD inhibitor of WNT signaling pathway 1 [Source:HGNC Symbol;Acc:HGNC:17045]	protein_coding	85407	-0.000763563	0.422131	0.838477	0.0390081	0.019337	0.982561	0.312877	0.0328563	0.1108	0.00377753	0.411317	0.761618	0.0442775	0.0189675	0.9999	0.347888	0.033461	0.111357	2.03774	0.266657	0.34536	0.335298	0.0344068	0.683818	0.647407	0.0540523	0.107328	-0.00278615	0.401954	0.163311	0.0457888	0.00923753	0.228672	0.311742	0.012299	0.13156	-0.0044512	0.412476	0.704208	0.0429464	0.0185932	0.976842	0.339873	0.0321491	0.111932	0.603805	0.368395	0.268456	0.0741366	0.0122462	0.999981	0.415317	0.023199	0.123772	-0.000466716	0.412897	0.906828	0.0471541	0.0195438	0.977718	0.530604	0.0323491	0.110492	0.145156	0.418432	0.510306	0.0392524	0.0166393	0.999744	0.326022	0.0297497	0.115118	-0.0518108	0.415296	0.836997	0.0416064	0.0193313	0.977585	0.339077	0.033199	0.110808	0.172769	0.485329	0.404389	0.0298642	0.0155962	0.905075	0.359164	0.0280268	0.118306	-0.0242105	0.415262	0.889773	0.0421824	0.0195027	0.999906	0.349243	0.0343905	0.110553	-0.144906	0.380354	0.437325	0.0674626	0.015585	0.988904	0.45302	0.0279731	0.116983	-0.222791	0.357897	0.250732	0.0850307	0.0118022	0.996984	0.529289	0.0219955	0.124801	-0.0354442	0.410696	0.856025	0.0475725	0.0194009	0.994321	0.415808	0.0338239	0.110705	-0.347875	0.371444	0.265264	0.0709215	0.0121679	0.605117	0.450838	0.0217104	0.123951	-0.174174	0.383871	0.352626	0.0629086	0.0121426	0.65454	0.42974	0.0214373	0.125427	-0.0199691	-0.0940657	0.423818	0.399686	0.89633	0.620918	0.0371664	0.0555283	0.0168609	0.0154446	0.975735	0.920669	0.310805	0.377617	0.0293613	0.0273995	0.11606	0.118587	0.0351631	0.431481	0.838376	0.0366591	0.0167019	0.99979	0.334852	0.0299957	0.116334	-0.309734	0.402932	0.439372	0.0484971	0.0134685	0.710799	0.367455	0.0235167	0.122495	0.0453088	0.431397	0.791507	0.0355045	0.0165211	0.99987	0.307027	0.0298954	0.116648	0.133074	-27.7274	-62.4288	0.438463	0.322379	0.361844	0.734493	0.0321433	0.0647638	0.0347661	0.110609	0.0721223	0.0162363	0.00272459	0.00440757	0.965309	0.999765	0.363293	0.277889	0.55548	0.461338	0.0287206	0.00616775	0.00891802	0.117149	0.165478	0.153001	-0.136524	0.398993	0.670561	0.0590237	0.0158287	0.999172	0.454832	0.0286102	0.117881	-0.65275	0.394943	0.0651136	0.0476687	0.00442346	0.607038	0.365146	0.00917684	0.152906	-0.0940657	0.399686	0.620918	0.0555283	0.0154446	0.920669	0.377617	0.0273995	0.118587	-27.7274	0.322379	0.0321433	0.110609	0.00272459	0.999765	0.55548	0.00616775	0.165478	-62.4288	0.361844	0.0647638	0.0721223	0.00440757	0.363293	0.461338	0.00891802	0.153001	-0.414722	0.382812	0.234538	0.0606867	0.00979046	0.528232	0.416383	0.0178075	0.131447	-0.00375608	0.393626	0.0620634	0.0483468	0.00500168	0.0992766	0.319842	0.00694275	0.147994
ENSG00000186907	RTN4RL2	reticulon 4 receptor like 2 [Source:HGNC Symbol;Acc:HGNC:23053]	protein_coding	349667	-0.00330631	0.135949	0.273863	0.402999	7.70219100899325e-06	0.853888	0.785693	3.15953837013237e-05	0.293304	-0.0124812	0.140057	0.213612	0.388385	6.58214262111395e-06	0.9999	0.784457	2.82018244182242e-05	0.296366	-2.54393	0.370306	0.142488	0.0964525	6.29204228744505e-05	0.516173	0.372438	0.000224467	0.282919	0.00113979	0.124572	0.483133	0.443773	1.05704121603982e-05	0.565104	0.783296	2.27010730191211e-05	0.287084	0.01296	0.134063	0.169819	0.406375	5.65353884551458e-06	0.894855	0.798097	2.4010518313896e-05	0.299312	-0.31564	0.143938	0.475855	0.387267	1.04922532238654e-05	0.999981	0.777372	4.34034985376083e-05	0.287231	0.00153381	0.134745	0.634475	0.418264	1.19061261169807e-05	0.888015	0.898493	4.48522288592976e-05	0.284727	0.244904	0.11876	0.168106	0.460617	5.61492149934221e-06	0.999744	0.826885	2.42776510214701e-05	0.299444	-0.197134	0.107767	0.332225	0.50646	8.6448443999674e-06	0.873944	0.84905	3.55674575016258e-05	0.291044	-0.173733	0.167325	0.294446	0.342688	4.72653542161336e-06	0.873567	0.798079	2.06640672372531e-05	0.305819	0.137351	0.133484	0.330046	0.412116	8.61188253301659e-06	0.999906	0.806321	3.60013719071616e-05	0.291119	-0.11827	0.0872952	0.43357	0.600687	1.00104366704264e-05	0.988904	0.908852	4.0758736862014e-05	0.288159	-0.0687321	0.099474	0.662719	0.55389	1.20984177819521e-05	0.996984	0.907236	4.82869135567418e-05	0.284408	-0.11551	0.0942474	0.464461	0.568881	1.03671245612249e-05	0.987465	0.904638	4.20300844935397e-05	0.287468	-0.2209	0.088457	0.382925	0.592925	9.36746747646124e-06	0.694879	0.907644	3.66904232521183e-05	0.289467	0.153452	0.151182	0.314465	0.364068	8.97571328090753e-06	0.623418	0.796098	3.59132097158773e-05	0.293268	0.218137	-0.436283	0.120182	0.00175434	0.077637	0.00387478	0.454049	0.991237	3.48024747589357e-06	3.20012946657097e-07	0.667305	0.677468	0.821371	0.997225	1.56833504404249e-05	1.77883766180806e-06	0.311707	0.355509	-0.0118002	0.113188	0.933033	0.495767	1.40778041656103e-05	0.99979	0.85811	5.64904133982041e-05	0.284279	0.312596	0.13712	0.337507	0.404069	9.35387141280058e-06	0.635204	0.809303	3.70063982914487e-05	0.29245	0.0581814	0.124814	0.676747	0.449353	1.30663317980926e-05	0.99987	0.815958	5.32846137575687e-05	0.285779	0.0224104	-2.51621	37.0966	0.118015	0.106376	0.152694	0.944115	0.813933	0.180046	0.480251	0.5271	0.352771	1.40913211839691e-05	1.37769132989517e-05	6.30535046873262e-06	0.994019	0.999765	0.498393	0.812567	0.89195	0.795293	5.55377966572573e-05	5.50283083313474e-05	2.58246302859155e-05	0.28426	0.284714	0.300215	0.228917	0.157946	0.380312	0.352942	1.00057379736232e-05	0.999172	0.804158	4.13711018042936e-05	0.291112	0.0602356	0.118322	0.83618	0.470986	1.38549421452867e-05	0.95006	0.839506	5.41853244877511e-05	0.284601	-0.436283	0.00175434	0.00387478	0.991237	3.20012946657097e-07	0.677468	0.997225	1.77883766180806e-06	0.355509	-2.51621	0.106376	0.813933	0.5271	1.37769132989517e-05	0.999765	0.89195	5.50283083313474e-05	0.284714	37.0966	0.152694	0.180046	0.352771	6.30535046873262e-06	0.498393	0.795293	2.58246302859155e-05	0.300215	0.00262504	0.115881	0.992662	0.485424	1.41217710766849e-05	0.996953	0.858016	5.3479717695942e-05	0.284217	0.00129976	0.126443	0.429226	0.436833	9.9581788260113e-06	0.512216	0.777865	2.13114450374399e-05	0.288262
ENSG00000123360	PDE1B	phosphodiesterase 1B [Source:HGNC Symbol;Acc:HGNC:8775]	protein_coding	5153	-0.000441278	-0.381917	0.895927	0.0381542	0.036425	0.988403	0.310577	0.0567769	0.0919775	0.0182075	-0.41647	0.101683	0.0220408	0.0132769	0.9999	0.257247	0.0246554	0.12151	0.555384	-0.455422	0.78103	0.0784807	0.133116	0.919602	0.338476	0.172229	0.0566401	-0.00556685	-0.416349	0.00151922	0.016277	0.000654183	0.00377419	0.19661	0.00104699	0.198421	0.0193739	-0.360317	0.0637741	0.0450009	0.00987263	0.822551	0.347042	0.0186043	0.129737	-0.258642	-0.363067	0.599693	0.0524532	0.0331066	0.999981	0.359535	0.054426	0.0948869	0.000526145	-0.378571	0.883509	0.0433692	0.0363665	0.971476	0.515316	0.0555333	0.0920267	0.176027	-0.383774	0.374785	0.0354549	0.0273487	0.999744	0.311796	0.0456858	0.100628	0.160773	-0.375955	0.477734	0.0400118	0.0304093	0.909659	0.334068	0.0489438	0.0974532	-0.0948159	-0.430936	0.611867	0.0326378	0.0344951	0.95718	0.370073	0.055434	0.0947311	0.0794068	-0.375366	0.613458	0.0411404	0.0333566	0.999906	0.345985	0.0545525	0.0946587	0.170566	-0.340011	0.309341	0.0687242	0.0249347	0.988904	0.456392	0.0418887	0.10337	0.271233	-0.311154	0.119208	0.0939337	0.014636	0.996984	0.547293	0.0264842	0.118764	0.189392	-0.345345	0.279975	0.0620958	0.0237072	0.987465	0.455739	0.0401116	0.104858	-0.0954562	-0.397083	0.735158	0.033944	0.03514	0.895943	0.336625	0.0543384	0.0930745	-0.0749666	-0.413709	0.648122	0.0232338	0.0174811	0.843487	0.281993	0.0293742	0.115014	-0.0393523	0.150053	-0.397158	-0.357173	0.769081	0.366312	0.0258262	0.0497864	0.0183193	0.0138239	0.938082	0.85013	0.263829	0.358721	0.0315679	0.024954	0.113654	0.121755	0.0130215	-0.393652	0.931202	0.029548	0.01888	0.99979	0.30962	0.0333631	0.112776	-0.345971	-0.420132	0.322916	0.0190175	0.0129854	0.622262	0.246047	0.0227919	0.123531	-0.0518997	-0.404538	0.7292	0.024456	0.0180845	0.99987	0.258159	0.0323252	0.114029	-0.00244103	7.69652	-25.3151	-0.396596	-0.368062	-0.421635	0.994328	0.502164	0.395942	0.029323	0.0435008	0.0193599	0.0189335	0.0159258	0.0143457	0.99983	0.999765	0.681332	0.25775	0.395622	0.272273	0.0328577	0.0286192	0.0248684	0.112693	0.117705	0.120699	0.0299041	-0.390806	0.915225	0.0352204	0.018852	0.999172	0.378389	0.0332882	0.112819	-0.0284839	-0.397613	0.927469	0.0261742	0.018874	0.977604	0.280134	0.0323896	0.112785	0.150053	-0.357173	0.366312	0.0497864	0.0138239	0.85013	0.358721	0.024954	0.121755	7.69652	-0.368062	0.502164	0.0435008	0.0159258	0.999765	0.395622	0.0286192	0.117705	-25.3151	-0.421635	0.395942	0.0193599	0.0143457	0.681332	0.272273	0.0248684	0.120699	-0.260756	-0.42238	0.39392	0.0192325	0.0143113	0.666999	0.256837	0.0247166	0.120768	-0.005002	-0.416756	0.00517	0.0177047	0.00167231	0.0110825	0.202955	0.00249904	0.175845
ENSG00000123643	SLC36A1	solute carrier family 36 member 1 [Source:HGNC Symbol;Acc:HGNC:18761]	protein_coding	206358	-0.00541779	0.280119	0.0393627	0.0478105	0.0520436	0.564494	0.340433	0.077058	0.0808589	-0.00516144	0.259844	0.559705	0.0727866	0.193986	0.9999	0.429129	0.24598	0.035176	-0.725927	0.233616	0.641252	0.243863	0.340505	0.858773	0.562246	0.384987	0.0137848	-0.00382746	0.2287	0.00615772	0.0968175	0.015403	0.0131107	0.430883	0.0197873	0.117317	0.0034651	0.255019	0.677699	0.0774807	0.204274	0.974044	0.437347	0.252698	0.0331665	-0.382643	0.282156	0.324462	0.0552048	0.159036	0.999981	0.366728	0.208804	0.0427049	-0.00239136	0.224639	0.398065	0.12535	0.17256	0.77609	0.692705	0.215426	0.0396474	0.224376	0.251412	0.150366	0.0774415	0.110987	0.999744	0.431851	0.151534	0.0556691	0.0342438	0.252507	0.848369	0.0804947	0.212965	0.978101	0.446011	0.259636	0.0315297	0.0569337	0.183511	0.696268	0.239175	0.346314	0.969989	0.724483	0.399901	0.0112146	-0.161399	0.232547	0.191563	0.104328	0.125237	0.999906	0.503863	0.169751	0.0514016	-0.234203	0.1899	0.0751967	0.189872	0.0762687	0.988904	0.653295	0.109302	0.0684526	-0.254254	0.18215	0.0635591	0.209742	0.0692435	0.996984	0.710429	0.100846	0.0716433	-0.218699	0.205732	0.112664	0.153989	0.0953942	0.987465	0.626373	0.132699	0.0609086	-0.450155	0.190499	0.0407988	0.182676	0.0531928	0.363894	0.635891	0.0774804	0.0801645	-0.384478	0.164425	0.00325988	0.238574	0.010207	0.246124	0.68595	0.01847	0.130289	-0.255361	0.190016	0.248187	0.303121	0.0176338	0.159805	0.0757439	0.0402691	0.0324817	0.118316	0.651655	0.794304	0.420751	0.325155	0.0516362	0.156705	0.0965763	0.054062	-0.170993	0.218298	0.162568	0.131733	0.119339	0.99979	0.554939	0.161599	0.0537538	-0.746124	0.20221	0.00781122	0.146645	0.0188407	0.273061	0.56722	0.0313926	0.112837	-0.0436698	0.246628	0.721359	0.0908049	0.213562	0.99987	0.459767	0.267078	0.0318059	0.295908	-25.6878	-77.86	0.285166	0.159165	0.175715	0.289698	0.00500782	0.000969705	0.0526245	0.258506	0.197962	0.156473	0.0138397	0.00419067	0.88317	0.999765	0.285398	0.334425	0.740541	0.66352	0.201334	0.0253365	0.00853727	0.0438336	0.121722	0.154327	-0.115607	0.232154	0.614104	0.12262	0.205422	0.999172	0.581942	0.256883	0.0333519	-0.440097	0.23378	0.0821539	0.100398	0.0829663	0.607606	0.491734	0.11511	0.0664221	0.190016	0.303121	0.159805	0.0402691	0.118316	0.794304	0.325155	0.156705	0.054062	-25.6878	0.159165	0.00500782	0.258506	0.0138397	0.999765	0.740541	0.0253365	0.121722	-77.86	0.175715	0.000969705	0.197962	0.00419067	0.285398	0.66352	0.00853727	0.154327	-0.57381	0.196215	0.0197569	0.165451	0.0349664	0.258095	0.603271	0.0531947	0.0943132	-0.00411483	0.224038	0.00351147	0.101729	0.0103652	0.00785503	0.439252	0.0136744	0.128397
ENSG00000009694	TENM1	teneurin transmembrane protein 1 [Source:HGNC Symbol;Acc:HGNC:8117]	protein_coding	10178	-0.0025348	0.467445	0.609811	0.0833145	1.07107783192384e-05	0.9464	0.433563	4.25689500878844e-05	0.286823	0.0150007	0.427199	0.362844	0.11201	8.30359273132554e-06	0.9999	0.509748	3.48315625741853e-05	0.291834	0.262466	0.444065	0.92608	0.223044	4.77935019278379e-05	0.977539	0.542767	0.000176061	0.289303	-0.00678192	0.414662	0.00944817	0.108084	5.68369521478685e-07	0.0191243	0.451114	1.52390415771721e-06	0.341943	0.00388057	0.4585	0.803067	0.0888837	1.17051508701727e-05	0.987912	0.459571	4.64145929111519e-05	0.285064	0.168387	0.439863	0.816737	0.109939	1.17496908612478e-05	0.999981	0.490844	4.79717558985718e-05	0.284989	-0.0048067	0.401255	0.362419	0.141752	8.2981313847757e-06	0.755434	0.713256	3.24105353091127e-05	0.291846	-0.203397	0.453073	0.486825	0.0909939	9.69166528275881e-06	0.999744	0.464708	3.97407938259913e-05	0.288797	0.240144	0.466175	0.471685	0.0827542	9.54292373540041e-06	0.90788	0.450313	3.89161252917956e-05	0.289101	-0.0286162	0.485528	0.917288	0.100834	1.35342312954569e-05	0.991692	0.556505	5.35450116625359e-05	0.285072	-0.234146	0.427318	0.310899	0.111059	7.59412160660467e-06	0.999906	0.516313	3.2156666454303e-05	0.29358	-0.480782	0.328824	0.0497828	0.221442	2.12206962642608e-06	0.988904	0.685445	9.96654190686707e-06	0.317914	-0.498196	0.319319	0.0511028	0.237272	2.16475515488322e-06	0.996984	0.736922	1.01441206649775e-05	0.317542	-0.538215	0.342961	0.0353063	0.196894	1.6291199210011e-06	0.987465	0.682006	7.80462101688901e-06	0.322823	-1.16161	0.298274	0.00417929	0.250883	2.89601064604022e-07	0.320821	0.714795	1.54558741540089e-06	0.353834	-0.440469	0.353819	0.0765092	0.190787	3.38121116446764e-06	0.365706	0.637952	1.48260230743759e-05	0.312259	-0.286267	-0.00450545	0.44991	0.454723	0.159671	0.985871	0.0922345	0.102572	5.71033350907052e-06	1.38705202532085e-05	0.692463	0.997236	0.460641	0.482395	2.43961394229407e-05	5.5091328574217e-05	0.302149	0.284578	-0.384142	0.376751	0.0925974	0.161564	3.88835126834482e-06	0.99979	0.599999	1.76562716039245e-05	0.309582	-0.869949	0.396062	0.101927	0.139394	4.16772082843361e-06	0.390139	0.556666	1.79197353908637e-05	0.308248	-0.288396	0.410319	0.205866	0.128301	6.76725704503047e-06	0.99987	0.523198	2.93638269194795e-05	0.298832	-0.674905	-14.0562	-75.6042	0.383743	0.404264	0.380339	0.195919	0.422147	0.0948771	0.159439	0.143711	0.157282	6.55067016672928e-06	1.03964284862776e-05	3.95754743080163e-06	0.862626	0.999765	0.403849	0.538872	0.610997	0.613192	2.79232213663121e-05	4.26980045569465e-05	1.69828368899401e-05	0.299469	0.29035	0.309243	-0.90262	0.289005	0.0329083	0.289214	1.78074635615025e-06	0.999172	0.764245	8.62931471448847e-06	0.324374	-0.958092	0.412904	0.042343	0.11797	2.16427395833603e-06	0.607038	0.525602	1.00895998156261e-05	0.320718	-0.00450545	0.454723	0.985871	0.102572	1.38705202532085e-05	0.997236	0.482395	5.5091328574217e-05	0.284578	-14.0562	0.404264	0.422147	0.143711	1.03964284862776e-05	0.999765	0.610997	4.26980045569465e-05	0.29035	-75.6042	0.380339	0.0948771	0.157282	3.95754743080163e-06	0.403849	0.613192	1.69828368899401e-05	0.309243	-1.12104	0.343926	0.0147497	0.191959	9.42469719878618e-07	0.244334	0.636381	4.57416349766507e-06	0.33613	-0.00774988	0.403425	0.00319652	0.113644	2.31363055756459e-07	0.00721801	0.458822	6.52445071573447e-07	0.357735
ENSG00000116990	MYCL	MYCL proto-oncogene, bHLH transcription factor [Source:HGNC Symbol;Acc:HGNC:7555]	protein_coding	4610	-0.0144118	0.403694	0.00492202	0.136701	0.00186398	0.26108	0.531619	0.0042735	0.173164	-0.0399838	0.396132	0.0198743	0.150615	0.00514639	0.9999	0.569469	0.0108332	0.147245	0.302653	0.363461	0.919801	0.346899	0.0365042	0.974904	0.657459	0.0568621	0.105279	0.00444436	0.351089	0.112008	0.208213	0.0161348	0.166104	0.592461	0.0206559	0.115997	-0.0342643	0.283075	0.0346091	0.304093	0.007552	0.743882	0.729942	0.014726	0.137031	-0.592083	0.374142	0.439743	0.195359	0.0334633	0.999981	0.609573	0.0549127	0.0945618	-0.00405065	0.281321	0.467946	0.32861	0.0343438	0.813103	0.86263	0.0528088	0.0937726	0.259607	0.326303	0.400515	0.246339	0.032127	0.999744	0.675518	0.0525045	0.0957962	0.0052264	0.325782	0.988189	0.250139	0.0416815	0.999058	0.679025	0.0640349	0.0878251	-0.0203405	0.237652	0.944139	0.442839	0.0485598	0.994541	0.851035	0.0744372	0.0840262	0.0130856	0.326985	0.957384	0.249649	0.0416413	0.999906	0.688727	0.0659987	0.087855	0.0540886	0.339559	0.836424	0.242919	0.0410402	0.991896	0.705792	0.0642452	0.0883055	0.0661637	0.343356	0.80848	0.239875	0.0407989	0.996984	0.738746	0.0639059	0.0884881	0.0222421	0.330087	0.935269	0.252185	0.0415844	0.997713	0.731598	0.0649042	0.0878974	0.346087	0.371816	0.430026	0.196661	0.0331448	0.725766	0.65238	0.0516678	0.0948519	0.0641605	0.336585	0.808699	0.246922	0.0448905	0.922315	0.695407	0.0661842	0.0865191	-0.165097	0.264232	0.318262	0.390677	0.44427	0.323633	0.260941	0.180023	0.03702	0.0320567	0.818877	0.836573	0.682935	0.599384	0.0577606	0.0512779	0.09255	0.0969789	0.118484	0.346128	0.625904	0.22986	0.0420546	0.99979	0.678684	0.0663071	0.088574	0.572963	0.361125	0.309937	0.205506	0.0313873	0.611771	0.644424	0.0485606	0.0976232	0.166114	0.347969	0.491516	0.22379	0.0385776	0.99987	0.647332	0.0617706	0.0912704	-0.162227	-22.6426	-71.8953	0.304371	0.238538	0.249862	0.769478	0.219293	0.133022	0.293858	0.409023	0.378473	0.0444474	0.0262466	0.0197693	0.971289	0.999765	0.448568	0.684135	0.836459	0.81043	0.0684712	0.0440251	0.0328269	0.0868324	0.103033	0.111431	0.275831	0.372716	0.542133	0.207828	0.0400432	0.999172	0.692101	0.0633903	0.0901083	-0.136731	0.315579	0.786364	0.26793	0.0446488	0.934116	0.708298	0.067617	0.0866897	0.264232	0.390677	0.323633	0.180023	0.0320567	0.836573	0.599384	0.0512779	0.0969789	-22.6426	0.238538	0.219293	0.409023	0.0262466	0.999765	0.836459	0.0440251	0.103033	-71.8953	0.249862	0.133022	0.378473	0.0197693	0.448568	0.81043	0.0328269	0.111431	0.286815	0.350363	0.56137	0.223769	0.040549	0.78791	0.671994	0.0604602	0.0897161	0.00318227	0.346152	0.262717	0.218438	0.0261807	0.339732	0.60184	0.0323503	0.101926
ENSG00000196139	AKR1C3	aldo-keto reductase family 1 member C3 [Source:HGNC Symbol;Acc:HGNC:386]	protein_coding	8644	-0.00771146	0.793941	0.161201	0.00840007	0.0140239	0.77743	0.15347	0.024862	0.119971	-0.0117305	0.772825	0.523529	0.0110086	0.0254234	0.9999	0.189274	0.0431945	0.102796	-3.87607	1.14315	0.175283	0.00239105	0.00239761	0.545694	0.0651793	0.00543644	0.189841	4.26902717153547e-05	0.752352	0.98854	0.0130699	0.0296121	0.99171	0.178786	0.0363272	0.0982512	-0.00829749	0.74183	0.632012	0.0143044	0.0271785	0.967542	0.211977	0.0446762	0.100814	0.159839	0.738978	0.843472	0.0169966	0.0291863	0.999981	0.217218	0.0488693	0.0986855	-0.0197682	0.536448	0.000500196	0.0596836	0.000211746	0.0314413	0.568746	0.000591592	0.224229	-0.0881411	0.751837	0.787048	0.012946	0.0288178	0.999744	0.200179	0.0478061	0.099066	-0.0171827	0.751213	0.963188	0.013243	0.0295909	0.995742	0.205776	0.04783	0.0982727	0.0969809	0.790801	0.752156	0.0174884	0.0399992	0.972432	0.294127	0.0629281	0.0901426	-0.0149742	0.75042	0.953759	0.0135742	0.0295773	0.999906	0.218426	0.0492623	0.0982865	0.118385	0.782854	0.668118	0.0118736	0.0276465	0.988904	0.236179	0.0458119	0.100305	-0.108869	0.722742	0.705194	0.0204402	0.0280712	0.996984	0.322499	0.0463237	0.0998507	-0.153699	0.720484	0.594255	0.0191087	0.0266291	0.987465	0.295949	0.0444052	0.101422	0.235399	0.783602	0.611149	0.0111985	0.0268827	0.834718	0.215538	0.0431209	0.10114	0.0459915	0.782461	0.864659	0.00936436	0.024893	0.946988	0.193488	0.0398987	0.104618	0.000821547	0.173768	0.77182	0.817154	0.997022	0.524497	0.00876689	0.00699011	0.0251671	0.02159	0.999328	0.895548	0.16788	0.161596	0.0414622	0.0365739	0.104291	0.108842	0.038546	0.779745	0.876289	0.00909067	0.0249383	0.99979	0.187528	0.0423461	0.104563	0.249781	0.788983	0.664559	0.00790279	0.0234419	0.850327	0.169511	0.0379057	0.106406	0.111365	0.789404	0.650833	0.00784469	0.0232932	0.99987	0.15926	0.0401722	0.106595	0.59247	-1.6882	-50.0247	0.835145	0.765601	0.721807	0.291577	0.928654	0.306386	0.00530702	0.0113409	0.0146956	0.0164712	0.0250913	0.0168958	0.883983	0.999765	0.613712	0.115019	0.237572	0.243134	0.0290941	0.0423501	0.0287084	0.116735	0.104381	0.116	0.029045	0.777173	0.949785	0.0112563	0.0251296	0.999172	0.25394	0.0425217	0.104335	0.0868804	0.775701	0.86569	0.00862999	0.0248972	0.958588	0.177653	0.0410144	0.104613	0.173768	0.817154	0.524497	0.00699011	0.02159	0.895548	0.161596	0.0365739	0.108842	-1.6882	0.765601	0.928654	0.0113409	0.0250913	0.999765	0.237572	0.0423501	0.104381	-50.0247	0.721807	0.306386	0.0146956	0.0168958	0.613712	0.243134	0.0287084	0.116	0.307127	0.802479	0.541224	0.00718453	0.0218521	0.775104	0.171031	0.0356146	0.108486	0.000553129	0.755694	0.854084	0.0127106	0.0292427	0.888694	0.177846	0.0358825	0.0986276
ENSG00000123415	SMUG1	single-strand-selective monofunctional uracil-DNA glycosylase 1 [Source:HGNC Symbol;Acc:HGNC:17148]	protein_coding	23583	-0.00103341	0.0537936	0.774204	0.781666	0.428237	0.970179	0.947518	0.473125	0.0010583	-0.00165777	0.0511154	0.889934	0.792532	0.435078	0.9999	0.953146	0.487491	0.000274377	-2.79717	0.275014	0.151169	0.269301	0.194406	0.523024	0.588002	0.238463	0.0404795	-0.0113424	-0.0170901	2.08828763516541e-11	0.907086	3.13390180802698e-09	5.11084514813694e-10	0.978106	1.25682268731321e-08	0.427337	0.0175082	0.0698709	0.117875	0.714256	0.221597	0.882332	0.932108	0.270762	0.0299544	-0.190766	0.0638562	0.717134	0.746887	0.422977	0.999981	0.93519	0.478208	0.0016656	-0.00262196	0.0195835	0.493581	0.920844	0.387796	0.827381	0.994751	0.434163	0.00584175	0.161701	0.0486809	0.445524	0.80036	0.376416	0.999744	0.954229	0.42836	0.00724	0.26331	0.0618729	0.275266	0.747525	0.319157	0.863716	0.941067	0.366994	0.0147133	-0.123197	-0.0636595	0.533907	0.762542	0.437006	0.93929	0.953683	0.488067	6.70471945319884e-05	0.00307622	0.048534	0.985393	0.802577	0.437128	0.999906	0.956345	0.491323	4.06810690751769e-05	-0.0976214	0.022833	0.586757	0.908363	0.405623	0.988904	0.983723	0.456653	0.00369961	-0.0253825	0.0413412	0.89221	0.835969	0.435163	0.996987	0.975227	0.485887	0.000264586	-0.130436	0.0213514	0.486929	0.913434	0.386318	0.987465	0.986756	0.438382	0.00602197	-0.360365	-2.79693e-05	0.22989	0.999886	0.297424	0.578086	0.999934	0.34189	0.0177834	-0.316705	-0.0266921	0.078979	0.891164	0.182627	0.370515	0.982352	0.222272	0.0379524	-0.193002	0.252367	0.0426678	0.11257	0.191307	0.168648	0.824439	0.569784	0.276658	0.262002	0.69855	0.798324	0.958744	0.868184	0.323397	0.309731	0.0211292	0.0234337	-0.124632	0.0210262	0.454823	0.914871	0.380083	0.99979	0.983544	0.433135	0.00688049	-0.667642	0.000783823	0.0830319	0.996751	0.187324	0.361404	0.999056	0.22694	0.0369687	0.0131549	0.0487845	0.936872	0.803588	0.437963	0.99987	0.955009	0.49083	-4.31529e-05	0.436419	0.511361	-36.2067	0.0933641	0.0485839	0.01052	0.249162	0.967932	0.272232	0.63564	0.808002	0.957122	0.308232	0.438473	0.318972	0.874186	0.999765	0.584948	0.887175	0.965891	0.992321	0.359377	0.491745	0.361778	0.0164451	-0.000101731	0.0149281	-0.377901	-0.0231682	0.222353	0.90815	0.294516	0.999172	0.987668	0.348978	0.0184364	-0.485101	0.024936	0.158975	0.89697	0.255254	0.634376	0.979497	0.302248	0.0245266	0.252367	0.11257	0.168648	0.569784	0.262002	0.798324	0.868184	0.309731	0.0234337	0.511361	0.0485839	0.967932	0.808002	0.438473	0.999765	0.965891	0.491745	-0.000101731	-36.2067	0.01052	0.272232	0.957122	0.318972	0.584948	0.992321	0.361778	0.0149281	-0.601954	-0.0134198	0.0733095	0.944668	0.175785	0.337036	0.989153	0.214434	0.0394218	-0.0115534	-0.0267516	1.39628522793471e-11	0.854414	2.16302780784629e-09	3.10025670880438e-10	0.961904	8.73185032402985e-09	0.432914
ENSG00000106541	AGR2	anterior gradient 2, protein disulphide isomerase family member [Source:HGNC Symbol;Acc:HGNC:328]	protein_coding	10551	0.00372671	0.907836	0.627339	0.0304221	0.00407714	0.948934	0.282195	0.00852724	0.153327	0.0148478	0.901828	0.560613	0.0315434	0.00391028	0.9999	0.300637	0.00854593	0.154409	-11.7546	2.13247	0.00487495	0.000103682	0.000329277	0.320516	0.0173024	0.000963971	0.242733	0.00658767	0.965966	0.107255	0.0193147	0.00154629	0.160128	0.211283	0.00233418	0.177772	-0.0207243	0.902386	0.387795	0.0304813	0.00331292	0.93574	0.294974	0.00717708	0.158675	-0.386517	0.9598	0.730635	0.0250562	0.00427543	0.999981	0.258468	0.00929418	0.152094	-0.00794665	0.84136	0.329718	0.0472553	0.00304779	0.72974	0.530695	0.00630928	0.160806	0.279091	0.928905	0.537096	0.0260005	0.00384365	0.999744	0.273354	0.00832511	0.154853	-0.0983654	0.92294	0.848931	0.0275791	0.00442018	0.978101	0.284085	0.00925493	0.151227	-0.201955	1.07437	0.632372	0.0187556	0.00253669	0.960429	0.301771	0.00574176	0.167301	-0.0100349	0.926923	0.977652	0.0273647	0.00448411	0.999906	0.290861	0.00961027	0.150853	-0.141194	0.891382	0.712465	0.0377561	0.00424557	0.988904	0.361757	0.00905939	0.152276	-0.0261724	0.920994	0.947749	0.0329136	0.00447775	0.997591	0.382357	0.00947337	0.15089	-0.154376	0.896292	0.699854	0.0351468	0.00422362	0.988465	0.370073	0.00900929	0.152411	0.346236	0.974378	0.589794	0.0224434	0.00398719	0.821598	0.281101	0.0082291	0.153905	0.277939	0.988912	0.473154	0.0213792	0.00386335	0.742081	0.270077	0.00793729	0.156455	0.109414	-0.244258	0.926788	0.86075	0.729517	0.53392	0.0275117	0.0459107	0.00453449	0.00406896	0.927006	0.897561	0.270902	0.345332	0.00940343	0.0086484	0.152253	0.1551	0.132866	0.951874	0.708949	0.0258176	0.00449836	0.99979	0.289411	0.00960519	0.152464	-0.152444	0.914013	0.854064	0.0312314	0.00469439	0.943839	0.302655	0.00938967	0.151339	-0.12537	0.904684	0.723179	0.0327901	0.00452366	0.99987	0.295688	0.00972407	0.152316	0.178186	40.478	77.7828	0.943549	1.0732	1.00224	0.826006	0.132725	0.268504	0.0280888	0.0122674	0.0182194	0.00466698	0.00188684	0.0028917	0.979214	0.999765	0.581819	0.25392	0.242429	0.266578	0.00973836	0.00447023	0.00617899	0.151493	0.174776	0.163953	-0.0585285	0.913677	0.929682	0.0369969	0.00474404	0.999172	0.384573	0.0100585	0.151061	0.276491	0.936906	0.708093	0.0263383	0.0044968	0.907525	0.280871	0.00930949	0.152473	-0.244258	0.86075	0.53392	0.0459107	0.00406896	0.897561	0.345332	0.0086484	0.1551	40.478	1.0732	0.132725	0.0122674	0.00188684	0.999765	0.242429	0.00447023	0.174776	77.7828	1.00224	0.268504	0.0182194	0.0028917	0.581819	0.266578	0.00617899	0.163953	0.105292	0.935016	0.884327	0.0285236	0.00471847	0.955279	0.299372	0.00942335	0.151204	0.00699852	0.973447	0.0906106	0.0182952	0.00138215	0.137465	0.205092	0.00209493	0.180518
ENSG00000155868	MED7	mediator complex subunit 7 [Source:HGNC Symbol;Acc:HGNC:2378]	protein_coding	9443	-0.00169659	-0.0243813	0.438352	0.835974	0.20062	0.914856	0.960511	0.246114	0.0338709	-0.00182204	-0.030367	0.802661	0.797353	0.236213	0.9999	0.954968	0.290412	0.0273909	-0.839752	-0.0239875	0.479275	0.874476	0.159163	0.767179	0.949898	0.200882	0.0491617	-0.000690418	-0.0375587	0.557116	0.749363	0.216956	0.633823	0.926011	0.233789	0.0307953	-0.0107869	-0.0469445	0.113413	0.686028	0.108473	0.87728	0.922359	0.147008	0.0564695	0.415854	-0.0677417	0.192318	0.570312	0.141616	0.999981	0.870369	0.189078	0.0469727	-0.00247322	-0.0605665	0.287747	0.612458	0.170026	0.699796	0.947737	0.212799	0.0402052	-0.0345665	-0.0336907	0.789092	0.774432	0.235571	0.999744	0.94559	0.288108	0.0275008	-0.0888673	-0.038204	0.54627	0.745291	0.215686	0.920079	0.940474	0.262462	0.0310278	0.345015	-0.0204441	0.00321857	0.86619	0.00836428	0.545521	0.981321	0.0163115	0.135791	-0.0814581	-0.042761	0.424861	0.716438	0.19839	0.999906	0.936219	0.250833	0.0343057	0.0845774	-0.0116186	0.438724	0.923201	0.20068	0.988904	0.987685	0.250486	0.0338592	0.160223	0.00963051	0.157399	0.936056	0.128404	0.996984	0.993176	0.171112	0.050509	0.00510409	-0.0325351	0.964407	0.786189	0.24051	0.997914	0.964609	0.292104	0.0266601	0.153223	-0.0130845	0.402748	0.912884	0.194546	0.707249	0.985691	0.236902	0.0350645	0.0148794	-0.0325286	0.892875	0.787601	0.252015	0.959143	0.956955	0.293372	0.0250586	-0.0177724	0.147013	-0.0363487	0.00239175	0.843668	0.186667	0.758037	0.984126	0.250477	0.147676	0.960347	0.800795	0.942746	0.996506	0.297034	0.189599	0.0253131	0.0459916	-0.0235459	-0.0408283	0.816336	0.733272	0.249366	0.99979	0.94454	0.302366	0.0254977	0.133306	-0.0268079	0.571795	0.821562	0.230384	0.796304	0.962633	0.271348	0.0287496	0.0317896	-0.0309527	0.752444	0.79477	0.246028	0.99987	0.951969	0.300441	0.0260558	0.212109	-4.56113	-3.49622	-0.0132998	-0.0527323	-0.0394711	0.356867	0.554234	0.861847	0.911667	0.663339	0.74156	0.196045	0.228309	0.251114	0.891047	0.999765	0.945512	0.974889	0.930409	0.9521	0.244627	0.281126	0.294647	0.0351932	0.0291173	0.0252076	0.0907348	-0.0192001	0.630654	0.875816	0.236574	0.999172	0.979269	0.289744	0.0276677	-0.0123631	-0.0365317	0.953132	0.75763	0.253108	0.985647	0.950458	0.300083	0.0248786	0.147013	0.00239175	0.186667	0.984126	0.147676	0.800795	0.996506	0.189599	0.0459916	-4.56113	-0.0527323	0.554234	0.663339	0.228309	0.999765	0.930409	0.281126	0.0291173	-3.49622	-0.0394711	0.861847	0.74156	0.251114	0.945512	0.9521	0.294647	0.0252076	0.0649828	-0.0294862	0.752438	0.805426	0.246027	0.894023	0.960067	0.286818	0.0260558	-0.000349854	-0.0358545	0.768953	0.76086	0.234536	0.820687	0.929133	0.251456	0.0276788
ENSG00000185404	SP140L	SP140 nuclear body protein like [Source:HGNC Symbol;Acc:HGNC:25105]	protein_coding	93349	0.000605034	0.0201876	0.887027	0.929897	0.163436	0.987868	0.986137	0.206237	0.041688	0.00106482	0.0215892	0.940059	0.925116	0.164194	0.9999	0.985549	0.213393	0.041515	1.8863	-0.123112	0.43851	0.692687	0.0867175	0.745235	0.870765	0.119368	0.0736942	0.0140333	0.104235	9.98976723716903e-13	0.532503	3.71542362342196e-11	4.35738149133205e-11	0.832194	2.17693900053273e-10	0.490203	-0.01826	0.000855407	0.168393	0.996983	0.0876921	0.894855	0.999722	0.122347	0.0637737	0.27047	0.00125467	0.663832	0.995717	0.154849	0.999981	0.999386	0.204092	0.0436944	-0.00201892	0.00144479	0.655886	0.99506	0.15437	0.894305	0.999902	0.195544	0.0438091	-0.081211	0.0232221	0.746194	0.918941	0.159082	0.999744	0.984038	0.206453	0.0426943	-0.281305	0.00884918	0.32443	0.968964	0.119931	0.873944	0.993759	0.158854	0.0529402	-0.0623799	0.0556739	0.79141	0.824555	0.168129	0.977025	0.970289	0.216412	0.0411216	0.0267496	0.0264831	0.892856	0.908094	0.163542	0.999906	0.980529	0.213185	0.0416637	0.116534	0.0537363	0.583057	0.818752	0.149345	0.988904	0.966432	0.194997	0.0450289	-0.0509549	0.00972629	0.817967	0.967117	0.161736	0.996984	0.996624	0.208635	0.0420783	-0.0674837	0.00958577	0.761194	0.967145	0.159714	0.991482	0.994335	0.206283	0.0425469	0.2058	0.0510051	0.563209	0.82658	0.147768	0.807868	0.967311	0.186897	0.0454186	0.24303	0.0843141	0.255519	0.717057	0.104219	0.568681	0.937544	0.136728	0.0585534	0.0991259	-0.137604	0.0300647	-0.00792199	0.570835	0.526273	0.895414	0.97316	0.143794	0.140088	0.869732	0.896467	0.977792	0.994262	0.184439	0.181396	0.0469775	0.0479396	0.024217	0.0329807	0.902124	0.887284	0.158711	0.99979	0.979606	0.206255	0.0433003	0.671946	0.0742087	0.139943	0.745049	0.0769112	0.437372	0.946531	0.105037	0.0689834	-0.0104043	0.0263466	0.957624	0.909277	0.159337	0.99987	0.980346	0.207808	0.0431523	-0.285528	7.04359	49.5994	-0.00253558	0.0538657	0.0775613	0.523669	0.638313	0.201409	0.991335	0.818977	0.736091	0.139857	0.148544	0.0928715	0.928881	0.999765	0.518821	0.998837	0.968314	0.950919	0.182929	0.194983	0.124938	0.0480004	0.0457741	0.0625622	0.187607	0.0626793	0.608716	0.792792	0.146582	0.999172	0.963135	0.192465	0.0462672	0.361269	0.0442033	0.375369	0.846773	0.123479	0.754727	0.96858	0.162027	0.0525298	-0.137604	-0.00792199	0.526273	0.97316	0.140088	0.896467	0.994262	0.181396	0.0479396	7.04359	0.0538657	0.638313	0.818977	0.148544	0.999765	0.968314	0.194983	0.0457741	49.5994	0.0775613	0.201409	0.736091	0.0928715	0.518821	0.950919	0.124938	0.0625622	0.491275	0.0770612	0.217464	0.738085	0.0964595	0.51073	0.945361	0.127481	0.0612513	0.0143479	0.116535	4.70629184777342e-13	0.481621	1.83603535646067e-11	1.92754149970027e-11	0.804867	1.0920683712556e-10	0.499469
ENSG00000179913	B3GNT3	UDP-GlcNAc:betaGal beta-1,3-N-acetylglucosaminyltransferase 3 [Source:HGNC Symbol;Acc:HGNC:13528]	protein_coding	10331	0.000109064	-0.436864	0.98818	0.272579	0.213772	0.998554	0.686806	0.260041	0.0313804	-0.0251647	-0.391825	0.302327	0.321989	0.153181	0.9999	0.746606	0.200837	0.0440947	1.12132	-0.442439	0.795589	0.425996	0.196501	0.926769	0.717722	0.240551	0.0400038	-0.00338951	-0.455779	0.389914	0.248739	0.169908	0.474141	0.63304	0.18554	0.0402315	0.0244529	-0.405988	0.287075	0.303098	0.149795	0.926406	0.729854	0.193989	0.0449183	-0.469812	-0.397684	0.662289	0.326363	0.201655	0.999981	0.737596	0.255692	0.0336703	0.018228	-0.237416	0.0179518	0.543177	0.0314121	0.22508	0.931996	0.0488606	0.0964759	0.119378	-0.435908	0.783151	0.270978	0.2089	0.999744	0.69963	0.260012	0.0322887	-0.737855	-0.474622	0.133301	0.225752	0.103448	0.83146	0.654458	0.139963	0.0581179	-1.17397	-0.729465	0.00312904	0.0791813	0.00988797	0.545521	0.512425	0.0188898	0.131172	-0.298975	-0.46995	0.382707	0.235834	0.168686	0.999906	0.671883	0.218767	0.040503	-0.475985	-0.559896	0.192675	0.165987	0.1246	0.988904	0.629973	0.166963	0.0515832	-0.371332	-0.536428	0.33054	0.188321	0.159045	0.996984	0.690436	0.205559	0.042703	-0.055858	-0.447764	0.884319	0.267715	0.212411	0.99584	0.744539	0.263108	0.0316324	-0.407814	-0.490836	0.507382	0.224327	0.186696	0.776836	0.687931	0.228588	0.0366511	-0.507533	-0.566579	0.166492	0.157544	0.0875448	0.477534	0.597822	0.117696	0.0645911	-0.38793	0.0626751	-0.457072	-0.432599	0.19515	0.866856	0.243123	0.288157	0.0949135	0.163699	0.700373	0.977475	0.666986	0.70352	0.129339	0.207385	0.0618109	0.0421339	-0.320629	-0.515019	0.342367	0.197852	0.123239	0.99979	0.645118	0.166058	0.0525998	-0.920448	-0.512267	0.240871	0.196219	0.105182	0.548686	0.633681	0.13736	0.0582307	-0.379275	-0.5089	0.258077	0.199263	0.108654	0.99987	0.619064	0.15009	0.0570875	-0.86632	33.0504	34.8062	-0.541577	-0.327546	-0.414171	0.259222	0.197589	0.603676	0.177498	0.41503	0.30088	0.108878	0.095504	0.151513	0.874186	0.999765	0.821663	0.560878	0.838899	0.760069	0.147635	0.133593	0.190488	0.0570148	0.0615962	0.0450377	-0.504664	-0.542269	0.422701	0.187561	0.134204	0.999172	0.669315	0.178646	0.0495113	-0.285678	-0.461777	0.684121	0.244216	0.156663	0.900528	0.685553	0.198437	0.0437881	0.0626751	-0.432599	0.866856	0.288157	0.163699	0.977475	0.70352	0.207385	0.0421339	33.0504	-0.327546	0.197589	0.41503	0.095504	0.999765	0.838899	0.133593	0.0615962	34.8062	-0.414171	0.603676	0.30088	0.151513	0.821663	0.760069	0.190488	0.0450377	-0.719847	-0.520858	0.293948	0.192119	0.115314	0.585099	0.636541	0.149057	0.0549789	-0.00348713	-0.45889	0.382067	0.245711	0.168576	0.464897	0.628335	0.184357	0.0405274
ENSG00000146263	MMS22L	MMS22 like, DNA repair protein [Source:HGNC Symbol;Acc:HGNC:21475]	protein_coding	253714	-0.00496325	-0.151462	0.0464129	0.255377	1.28348404633156e-05	0.589859	0.67205	5.0101630521528e-05	0.283233	-0.0146387	-0.152532	0.0780633	0.254992	1.88555454667425e-05	0.9999	0.69044	7.33972832518325e-05	0.275519	-0.801475	-0.113324	0.571737	0.532748	0.000127258	0.820892	0.784844	0.00041751	0.266199	-0.00439349	-0.203673	0.000781902	0.109653	4.65164069348483e-07	0.00209159	0.454349	1.26661479215607e-06	0.345505	0.0027755	-0.17495	0.725211	0.198951	7.04787831443621e-05	0.978622	0.626608	0.00023324	0.248187	-0.383067	-0.146924	0.297369	0.287565	4.61476471575354e-05	0.999981	0.704445	0.000164576	0.257122	0.00338528	-0.141456	0.205195	0.303465	3.66924554676402e-05	0.623328	0.851754	0.000122501	0.261896	-0.0767339	-0.178621	0.605477	0.188254	6.61824444624169e-05	0.999744	0.612352	0.000225035	0.249524	0.215556	-0.167184	0.201483	0.214933	3.62635509477469e-05	0.842217	0.642521	0.000129461	0.26214	0.00547644	-0.171714	0.968788	0.251211	9.65607300254399e-05	0.996692	0.730804	0.000315342	0.243996	0.121406	-0.164712	0.300484	0.22454	4.64317137486033e-05	0.999906	0.659576	0.000164547	0.256993	0.0703245	-0.160122	0.575991	0.250851	6.48601075119052e-05	0.988904	0.715064	0.000219928	0.249952	0.132709	-0.142593	0.310085	0.306217	4.72941835097283e-05	0.996984	0.79431	0.000164714	0.256608	0.128662	-0.151916	0.326673	0.269681	4.87395545895823e-05	0.987465	0.745744	0.000169919	0.255977	-0.0834266	-0.189549	0.692551	0.172165	6.94719522828199e-05	0.875884	0.624817	0.000225005	0.248493	-0.0569986	-0.194078	0.653824	0.164502	7.49556182976308e-05	0.846827	0.608292	0.000241525	0.249475	-0.0408238	0.154935	-0.181723	-0.140432	0.693796	0.227036	0.182856	0.312529	7.64869852943366e-05	4.30786909890414e-05	0.9164	0.804469	0.599436	0.720576	0.000252762	0.000151734	0.24904	0.26126	0.0644823	-0.167583	0.580219	0.225506	7.15875904890538e-05	0.99979	0.674508	0.000243374	0.250463	0.0796872	-0.175388	0.769188	0.202735	7.88331418063064e-05	0.90301	0.639981	0.000251603	0.248389	0.0916755	-0.16638	0.428591	0.224949	6.21779209840767e-05	0.99987	0.648988	0.000215828	0.253481	0.142848	0.0352731	-4.26934	-0.165596	-0.180739	-0.185135	0.590468	0.996833	0.853517	0.233816	0.197926	0.18126	7.21005657742374e-05	8.18646405890838e-05	8.06512880521104e-05	0.945094	0.999765	0.942034	0.62457	0.680668	0.644575	0.000240639	0.000272786	0.000257248	0.25031	0.247574	0.247897	0.238532	-0.136764	0.270644	0.331881	4.80164783742485e-05	0.999172	0.792104	0.000169961	0.258971	0.076348	-0.177442	0.752427	0.194773	7.83714468471434e-05	0.921719	0.631353	0.000256061	0.248515	0.154935	-0.140432	0.227036	0.312529	4.30786909890414e-05	0.804469	0.720576	0.000151734	0.26126	0.0352731	-0.180739	0.996833	0.197926	8.18646405890838e-05	0.999765	0.680668	0.000272786	0.247574	-4.26934	-0.185135	0.853517	0.18126	8.06512880521104e-05	0.942034	0.644575	0.000257248	0.247897	-0.000194277	-0.180888	0.999346	0.191775	8.18651817513084e-05	0.999707	0.636275	0.000259727	0.247574	-0.00464984	-0.208548	0.000423368	0.0993363	2.75155218152567e-07	0.00118826	0.434674	7.6658803814707e-07	0.354726
ENSG00000280434		novel transcript, sense overlapping PARVB	lncRNA	NA	0.000125566	-0.439085	0.966758	0.00814444	1.10606758459655e-16	0.997828	0.151919	2.37981821769553e-15	0.632483	0.00585241	-0.448741	0.558669	0.00683269	9.36886960269212e-17	0.9999	0.157432	2.04542183581965e-15	0.634033	1.3144	-0.645276	0.434543	0.00361901	3.38835577737528e-15	0.742596	0.0801886	7.22316908853177e-14	0.651266	0.000802346	-0.433786	0.61952	0.00859206	9.81558420168712e-17	0.690484	0.147388	1.54836087322302e-15	0.633599	-0.00990777	-0.450674	0.291944	0.00619641	6.43856114019749e-17	0.928136	0.152578	1.40567369446956e-15	0.637511	0.17187	-0.45252	0.696272	0.00745492	1.02770110027642e-16	0.999981	0.149566	2.22732803045326e-15	0.63317	0.0076792	-0.354629	0.0147381	0.0282853	6.0554758104772e-18	0.204974	0.452662	1.48924621409916e-16	0.658648	0.122952	-0.438029	0.488011	0.00780498	8.75499126515728e-17	0.999744	0.164705	1.90739631688861e-15	0.634664	-0.0191485	-0.439399	0.924686	0.00791906	1.102189849082e-16	0.989309	0.165865	2.34720184237463e-15	0.632516	0.0843149	-0.452732	0.61312	0.012359	1.70228158961138e-16	0.957748	0.258547	3.59935678388764e-15	0.632889	0.0648464	-0.431099	0.6442	0.0092157	9.97611404936749e-17	0.999906	0.187378	2.15537932410322e-15	0.633447	0.115785	-0.408332	0.440319	0.0154541	8.27909658705439e-17	0.988904	0.259132	1.80371605853669e-15	0.635183	0.166941	-0.393376	0.284832	0.0196515	6.33489591418729e-17	0.996984	0.318636	1.3947496760908e-15	0.63766	0.160167	-0.405451	0.306481	0.0150149	6.64563568947697e-17	0.987465	0.269536	1.45853476957023e-15	0.637219	-0.0985341	-0.451587	0.695782	0.00739401	1.02744133455139e-16	0.87651	0.187431	2.16804710006858e-15	0.633172	0.0219452	-0.443736	0.881424	0.00697471	4.37978793820785e-17	0.954953	0.174628	9.78795572957601e-16	0.64551	-0.0311294	0.0602217	-0.449473	-0.433104	0.795302	0.686046	0.00523194	0.00875583	4.28444689310053e-17	4.08797207205908e-17	0.945281	0.938617	0.132589	0.174647	9.67884930052656e-16	9.2450377099197e-16	0.645711	0.646139	0.0702042	-0.434357	0.602763	0.00765964	3.8789197991452e-17	0.99979	0.17629	8.84825978298552e-16	0.646617	0.0300111	-0.446757	0.923916	0.00594178	4.40796712683578e-17	0.97164	0.149479	9.90412138671115e-16	0.645452	0.074939	-0.436978	0.576307	0.00694994	3.80126303640898e-17	0.99987	0.151573	8.80724707522552e-16	0.646801	0.36142	-0.863461	-10.2784	-0.410181	-0.451993	-0.459094	0.237582	0.933061	0.700711	0.0115079	0.00628628	0.00491587	2.23949308976592e-17	4.41241728824717e-17	4.11937689234938e-17	0.874186	0.999765	0.873407	0.167086	0.189006	0.16114	5.28886415728373e-16	1.00884345164034e-15	9.23505856971963e-16	0.651578	0.645442	0.646069	0.480914	-0.359901	0.0529845	0.02678	7.09658649994878e-18	0.999172	0.339164	1.7682823798555e-16	0.661724	0.23716	-0.438179	0.396082	0.00636896	3.11430890261713e-17	0.765929	0.154084	7.13615760218634e-16	0.648608	0.0602217	-0.433104	0.686046	0.00875583	4.08797207205908e-17	0.938617	0.174647	9.2450377099197e-16	0.646139	-0.863461	-0.451993	0.933061	0.00628628	4.41241728824717e-17	0.999765	0.189006	1.00884345164034e-15	0.645442	-10.2784	-0.459094	0.700711	0.00491587	4.11937689234938e-17	0.873407	0.16114	9.23505856971963e-16	0.646069	-0.0221524	-0.451034	0.935656	0.00575868	4.41357612396013e-17	0.975412	0.155325	9.86346561064603e-16	0.64544	0.00113829	-0.431021	0.486069	0.00894163	8.73660908640916e-17	0.568073	0.14938	1.33461004883869e-15	0.634684
ENSG00000100626	GALNT16	polypeptide N-acetylgalactosaminyltransferase 16 [Source:HGNC Symbol;Acc:HGNC:23233]	protein_coding	57452	-0.00736035	0.122042	0.0259244	0.487033	0.00945574	0.495302	0.829113	0.0177198	0.130921	0.011304	0.0621467	0.309425	0.729726	0.0421669	0.9999	0.934459	0.0665685	0.0874658	-3.81842	0.300152	0.0248342	0.163909	0.00527594	0.375249	0.471816	0.0107999	0.167064	-0.00227757	0.0690043	0.203747	0.699032	0.0340418	0.276028	0.906906	0.0413711	0.0940412	-0.00708553	0.0733369	0.499455	0.683607	0.051974	0.957086	0.921724	0.0780042	0.0809013	-0.0796837	0.088657	0.87096	0.630769	0.0606044	0.999981	0.894054	0.0914403	0.0759822	-0.00375918	0.0411018	0.290933	0.822123	0.0409195	0.701245	0.981534	0.061493	0.0883968	0.0635067	0.082306	0.748026	0.6473	0.0589708	0.999744	0.911299	0.088384	0.0768634	0.214771	0.0932748	0.339728	0.603134	0.0440792	0.876428	0.892753	0.0671139	0.0860855	0.0431017	0.0757626	0.816832	0.702285	0.0660321	0.981149	0.941571	0.0969763	0.0740635	-0.0498557	0.0764962	0.749949	0.672126	0.0590049	0.999906	0.922902	0.0891091	0.0768448	-0.277269	0.0100992	0.0948151	0.955723	0.0219077	0.988904	0.992361	0.0375184	0.107172	-0.206858	0.0263182	0.23367	0.886465	0.0366101	0.996984	0.985135	0.0583226	0.0918224	-0.292198	0.0219952	0.0920922	0.902887	0.0215221	0.987465	0.984512	0.0369341	0.107691	-0.554411	0.00793411	0.0455952	0.964699	0.0137895	0.372752	0.993396	0.0242113	0.120445	-0.0189641	0.0780123	0.910974	0.673908	0.0645485	0.966878	0.926847	0.0904374	0.0748123	0.0382281	-0.252985	0.083207	0.0163811	0.782265	0.13822	0.645991	0.929061	0.0631054	0.0291263	0.943185	0.792626	0.907446	0.983971	0.0910205	0.0472177	0.0755553	0.0998951	-0.0423164	0.0736884	0.785665	0.688664	0.0631596	0.99979	0.932592	0.0937772	0.0755271	-0.226082	0.0668569	0.532084	0.713998	0.056432	0.771447	0.937261	0.0805684	0.0791997	-0.0350598	0.0768662	0.820747	0.674084	0.0636675	0.99987	0.917496	0.0950535	0.0752642	0.216217	-25.8619	-14.7642	0.105524	-0.0125966	0.0676518	0.541246	0.0266901	0.631908	0.567915	0.94439	0.712381	0.0567795	0.0102794	0.0597661	0.931978	0.999765	0.837045	0.8587	0.991139	0.943249	0.0844186	0.0196413	0.0853462	0.0790007	0.130093	0.0773339	-0.336841	0.0201257	0.243235	0.914409	0.0396945	0.999172	0.989147	0.0629005	0.0903813	-0.508019	0.0596094	0.112788	0.738955	0.0258603	0.617364	0.9432	0.0423445	0.103477	-0.252985	0.0163811	0.13822	0.929061	0.0291263	0.792626	0.983971	0.0472177	0.0998951	-25.8619	-0.0125966	0.0266901	0.94439	0.0102794	0.999765	0.991139	0.0196413	0.130093	-14.7642	0.0676518	0.631908	0.712381	0.0597661	0.837045	0.943249	0.0853462	0.0773339	-0.513158	0.0311513	0.101868	0.863184	0.0243342	0.378274	0.974217	0.039018	0.105295	-0.00261773	0.0651328	0.148308	0.714479	0.0285334	0.209215	0.912463	0.0350639	0.0993627
ENSG00000198039	ZNF273	zinc finger protein 273 [Source:HGNC Symbol;Acc:HGNC:13067]	protein_coding	10793	-0.00217162	0.0174619	0.388138	0.897298	0.317281	0.903274	0.975758	0.365098	0.0149726	0.00326996	-9.45593e-05	0.696448	0.999445	0.372756	0.9999	0.999829	0.427374	0.00769507	1.56378	-0.136338	0.285037	0.46602	0.239746	0.641799	0.743735	0.284956	0.0309613	0.00253274	0.0202574	0.0585153	0.878462	0.133732	0.0949495	0.968896	0.148396	0.049048	-0.00423246	0.000439178	0.591658	0.997411	0.359518	0.961878	0.999793	0.40996	0.00936474	-0.191057	0.0213736	0.604061	0.877219	0.361339	0.999981	0.97299	0.418526	0.00913278	0.00230687	0.0308475	0.389112	0.822787	0.317551	0.770081	0.981685	0.364401	0.0149352	-0.159105	0.0051954	0.282704	0.96913	0.282603	0.999744	0.992972	0.336337	0.0199678	0.0463976	0.00809247	0.784324	0.952355	0.380446	0.968945	0.990643	0.426531	0.00674192	-0.167299	-0.0222196	0.229692	0.88038	0.265433	0.853016	0.984742	0.319189	0.0228859	0.224159	0.0309313	0.0538641	0.815804	0.127806	0.999906	0.959199	0.172627	0.0506759	0.226106	0.0644056	0.0694855	0.636759	0.146681	0.988904	0.919892	0.191976	0.0456892	0.209961	0.062312	0.106485	0.650675	0.182693	0.996984	0.935668	0.231282	0.0374807	0.286907	0.0647093	0.0267895	0.628794	0.085636	0.987465	0.925945	0.120829	0.0645752	0.202949	0.0328348	0.334828	0.811073	0.301207	0.660514	0.964374	0.345741	0.0172381	0.172116	0.0437095	0.173843	0.750585	0.233356	0.48658	0.945369	0.274073	0.0282275	0.0643156	0.0755907	0.00516646	0.0235492	0.535166	0.557354	0.969607	0.866157	0.354382	0.358244	0.856135	0.902925	0.99347	0.968278	0.399441	0.404517	0.0101557	0.00965426	0.156777	0.0361232	0.177066	0.791258	0.235278	0.99979	0.961225	0.287546	0.0278925	0.299673	0.024433	0.268537	0.857579	0.280402	0.574695	0.970826	0.321666	0.0205545	0.171761	0.0309673	0.136441	0.818917	0.208735	0.99987	0.95784	0.261796	0.0327172	0.0600086	-9.45738	-20.2448	0.0102367	-0.0309208	-0.016412	0.821439	0.285923	0.380636	0.941212	0.823718	0.904786	0.387238	0.287362	0.318986	0.978811	0.999765	0.66916	0.983084	0.968429	0.983422	0.436285	0.341962	0.361778	0.00599304	0.0195008	0.0149261	0.198994	0.0406148	0.359109	0.77335	0.312611	0.999172	0.959394	0.36753	0.0158223	0.176261	0.0117309	0.466271	0.931208	0.340597	0.799761	0.986418	0.388066	0.0119747	0.0755907	0.0235492	0.557354	0.866157	0.358244	0.902925	0.968278	0.404517	0.00965426	-9.45738	-0.0309208	0.285923	0.823718	0.287362	0.999765	0.968429	0.341962	0.0195008	-20.2448	-0.016412	0.380636	0.904786	0.318986	0.66916	0.983422	0.361778	0.0149261	0.270082	0.0307976	0.253339	0.82195	0.273958	0.547919	0.964095	0.315038	0.0215469	0.00248921	0.0218268	0.0663523	0.869361	0.143117	0.105191	0.967016	0.158187	0.0465885
ENSG00000181315	ZNF322	zinc finger protein 322 [Source:HGNC Symbol;Acc:HGNC:23640]	protein_coding	79692	-0.000204234	-0.144673	0.952768	0.437027	4.73924214131641e-06	0.995723	0.803656	2.04404378093344e-05	0.302709	0.00644294	-0.157161	0.573744	0.39815	4.1147488717033e-06	0.9999	0.791734	1.84774866239353e-05	0.305414	-1.95251	-0.0891233	0.323083	0.72404	2.10875782994731e-05	0.669653	0.885879	8.47494985703762e-05	0.307849	-0.0039773	-0.168671	0.0291849	0.349417	5.4512903382891e-07	0.0518107	0.719514	1.46631605401995e-06	0.342687	0.0108207	-0.13238	0.314689	0.472989	3.00552132647085e-06	0.928136	0.837886	1.35499191156127e-05	0.31138	0.438846	-0.181826	0.382878	0.336235	3.36484582362037e-06	0.999981	0.744432	1.55126350568663e-05	0.309243	-0.000797827	-0.154485	0.827894	0.414881	4.64657882568137e-06	0.955733	0.898052	1.92506409890734e-05	0.303088	-0.0212733	-0.145846	0.916619	0.430978	4.72333159852583e-06	0.999744	0.811072	2.07722758907056e-05	0.302773	-0.233822	-0.157934	0.311602	0.391965	2.98790749242846e-06	0.873944	0.790891	1.36061289751514e-05	0.311491	0.526541	-0.137336	0.00421203	0.472598	6.92429112891614e-08	0.545521	0.862138	4.30178564431858e-07	0.381807	-0.157526	-0.163526	0.325793	0.376932	3.06788438402448e-06	0.999906	0.786465	1.41061662970195e-05	0.310992	-0.113951	-0.175377	0.507149	0.356389	3.89143070246818e-06	0.988904	0.798451	1.72891537893557e-05	0.306479	-0.00118761	-0.146102	0.994714	0.445307	4.74665677060903e-06	0.999772	0.868729	2.06392770677725e-05	0.302679	-0.141264	-0.174845	0.431226	0.353119	3.58797135790819e-06	0.987465	0.804946	1.60368060306418e-05	0.308024	-0.249923	-0.17922	0.38525	0.341687	3.37637661463216e-06	0.695972	0.786391	1.45202339487467e-05	0.309178	-0.218732	-0.196054	0.2072	0.299972	2.80080906255645e-06	0.519702	0.745249	1.25185034061331e-05	0.315846	-0.12282	0.194255	-0.147932	-0.0946641	0.386513	0.26942	0.42541	0.619021	4.09838638876255e-06	3.3137173145303e-06	0.79139	0.819036	0.803541	0.888488	1.81389124025938e-05	1.50732843126623e-05	0.30857	0.312644	-0.0654742	-0.158853	0.682092	0.401108	5.33022359183306e-06	0.99979	0.811469	2.33678979492157e-05	0.303489	-0.305089	-0.166347	0.411467	0.374973	4.24028989178463e-06	0.691172	0.788524	1.82091788417897e-05	0.307915	-0.0184892	-0.148284	0.907434	0.430545	5.71411360108482e-06	0.99987	0.805914	2.51348514977105e-05	0.302137	0.37967	-8.92618	-21.2002	-0.104771	-0.178153	-0.16655	0.29538	0.462801	0.502923	0.579307	0.351588	0.377396	3.50623244624721e-06	4.50782912085526e-06	4.69552956420294e-06	0.884106	0.999765	0.756828	0.86324	0.808328	0.809663	1.57901888044631e-05	1.99978449229242e-05	1.98164681770398e-05	0.311565	0.306735	0.305947	-0.0101833	-0.147245	0.972728	0.448801	5.74601078394102e-06	0.999172	0.855574	2.50737207153265e-05	0.302028	-0.153694	-0.152259	0.642976	0.415039	5.21821146688818e-06	0.884117	0.811322	2.23809745990673e-05	0.303902	0.194255	-0.0946641	0.26942	0.619021	3.3137173145303e-06	0.819036	0.888488	1.50732843126623e-05	0.312644	-8.92618	-0.178153	0.462801	0.351588	4.50782912085526e-06	0.999765	0.808328	1.99978449229242e-05	0.306735	-21.2002	-0.16655	0.502923	0.377396	4.69552956420294e-06	0.756828	0.809663	1.98164681770398e-05	0.305947	-0.31927	-0.177252	0.324516	0.346438	3.709030612644e-06	0.611473	0.777145	1.59871744202758e-05	0.310488	-0.00400837	-0.171781	0.0298836	0.341014	5.55394550776712e-07	0.0526512	0.710635	1.46865174703967e-06	0.342354
ENSG00000174951	FUT1	fucosyltransferase 1 (H blood group) [Source:HGNC Symbol;Acc:HGNC:4012]	protein_coding	2523	-0.00259123	0.340354	0.487298	0.09278	5.58147671409173e-06	0.925636	0.455294	2.36369233693044e-05	0.299559	-0.0151036	0.352973	0.221882	0.079885	3.5381845292507e-06	0.9999	0.444331	1.61154700778437e-05	0.30829	-1.06117	0.511412	0.607181	0.0561323	4.45979321751464e-06	0.84041	0.290031	2.12822150650481e-05	0.341353	-0.0025587	0.311571	0.199647	0.119425	3.30184103293205e-06	0.271405	0.47042	7.75548707735203e-06	0.309601	0.0081095	0.33634	0.487495	0.095816	5.58257937759525e-06	0.95372	0.474203	2.37333768962499e-05	0.299556	-0.166338	0.339959	0.760653	0.100302	6.65201941270419e-06	0.999981	0.471251	2.86368541073295e-05	0.296161	-0.0120244	0.195118	0.00183776	0.313423	8.20961951250734e-08	0.0680561	0.855898	4.79801526902325e-07	0.375373	0.204083	0.32692	0.352674	0.103622	4.69970076665542e-06	0.999744	0.490882	2.06770932863253e-05	0.302869	-0.651107	0.292456	0.0080729	0.130734	2.84091421512409e-07	0.749893	0.535954	1.57579475232929e-06	0.354169	0.131707	0.351479	0.524637	0.113211	1.27896625062241e-05	0.937455	0.574909	5.09383074472623e-05	0.286209	-0.0331493	0.322563	0.849079	0.111699	6.8235251488602e-06	0.999906	0.51679	2.91460201698184e-05	0.295666	-0.0429453	0.315143	0.817755	0.128771	6.77188505282148e-06	0.991896	0.571018	2.86373659367894e-05	0.295813	0.106198	0.354941	0.5842	0.0887109	6.06105295110135e-06	0.996984	0.535767	2.57727912733731e-05	0.297965	0.0177483	0.329948	0.927417	0.109033	6.90973790004051e-06	0.997713	0.555468	2.91256091467267e-05	0.295421	0.0853821	0.337721	0.784708	0.101504	6.70660105827783e-06	0.919598	0.513093	2.71368225629188e-05	0.296002	-0.161671	0.289267	0.390834	0.161531	7.42487115987867e-06	0.683687	0.604955	3.01899295197255e-05	0.297011	-0.033585	0.159768	0.326032	0.368432	0.827381	0.402616	0.108644	0.0776885	1.01160801039355e-05	7.54551336984002e-06	0.954145	0.861031	0.490654	0.428461	4.1132531296166e-05	3.17027365050265e-05	0.290894	0.296694	-0.116838	0.302661	0.499538	0.140927	8.42211994821863e-06	0.99979	0.573131	3.5264767084451e-05	0.294527	-0.355691	0.30227	0.376677	0.138267	7.27556389128925e-06	0.664804	0.554545	2.96639981035007e-05	0.297411	0.178799	0.354993	0.297748	0.0818312	6.34893187313449e-06	0.99987	0.438809	2.77104838582833e-05	0.300081	0.879051	-9.98607	-48.0224	0.420716	0.290051	0.27874	0.0235517	0.448331	0.159357	0.0374497	0.162934	0.170106	1.01438962749021e-06	7.98386000291054e-06	4.23807128624807e-06	0.855786	0.999765	0.476917	0.285469	0.636875	0.629984	5.09299965964319e-06	3.35715827042354e-05	1.80728245914485e-05	0.334784	0.295582	0.307925	-0.0164632	0.323691	0.959318	0.12646	1.03220175179982e-05	0.999172	0.586157	4.25435611092455e-05	0.290493	-0.530552	0.302925	0.137256	0.1316	3.82279424226402e-06	0.627319	0.544349	1.68653640806924e-05	0.309908	0.159768	0.368432	0.402616	0.0776885	7.54551336984002e-06	0.861031	0.428461	3.17027365050265e-05	0.296694	-9.98607	0.290051	0.448331	0.162934	7.98386000291054e-06	0.999765	0.636875	3.35715827042354e-05	0.295582	-48.0224	0.27874	0.159357	0.170106	4.23807128624807e-06	0.476917	0.629984	1.80728245914485e-05	0.307925	-0.281044	0.298663	0.423952	0.145546	7.75586237466578e-06	0.689713	0.576037	3.116424730925e-05	0.296153	-0.00330978	0.304829	0.100028	0.125239	2.04170761697056e-06	0.149747	0.47829	4.9035863648493e-06	0.318633
ENSG00000141384	TAF4B	TATA-box binding protein associated factor 4b [Source:HGNC Symbol;Acc:HGNC:11538]	protein_coding	6875	0.00104022	0.185614	0.864851	0.57335	0.246174	0.98564	0.874377	0.29309	0.0257116	-0.00495425	0.200007	0.807362	0.544325	0.243959	0.9999	0.870088	0.298542	0.0260805	3.99888	-0.149269	0.253124	0.738134	0.154741	0.615135	0.892729	0.196123	0.0503571	0.0198731	0.305631	2.55254978807723e-12	0.209051	1.68704202763419e-10	9.20422025835961e-11	0.593159	8.65399320191247e-10	0.469666	0.00359056	0.195704	0.851159	0.551731	0.245719	0.98929	0.870002	0.295756	0.0257872	-0.804123	0.257304	0.366975	0.442056	0.19404	0.999981	0.810419	0.247408	0.035165	-0.00651533	0.120179	0.315113	0.718431	0.18259	0.719346	0.970802	0.225928	0.0375022	-0.176038	0.19072	0.624785	0.560373	0.23122	0.999744	0.874322	0.283587	0.0282527	-0.830859	0.148073	0.0405246	0.6437	0.0627476	0.767894	0.908879	0.0911872	0.0748573	-0.0662994	0.195551	0.844958	0.588339	0.252425	0.983759	0.904882	0.306094	0.0249911	0.176301	0.211116	0.535731	0.520924	0.221382	0.999906	0.859655	0.275647	0.0299931	0.51526	0.325081	0.0882054	0.327598	0.0981674	0.988904	0.780044	0.135983	0.0599257	0.332227	0.280866	0.294142	0.404766	0.177425	0.996984	0.852828	0.225642	0.0385948	0.357457	0.2648	0.260236	0.425397	0.168312	0.987465	0.84662	0.215847	0.0405864	1.10508	0.339112	0.0282979	0.298216	0.050383	0.347083	0.751456	0.0740145	0.0818867	0.847544	0.389348	0.00491754	0.227423	0.0162403	0.246152	0.67452	0.0275812	0.117142	0.571745	-0.539911	0.204887	0.0520158	0.0210403	0.0815413	0.521192	0.876004	0.0428924	0.096301	0.651655	0.775591	0.854188	0.970371	0.0654314	0.131352	0.0879544	0.0613083	0.346606	0.264341	0.219209	0.426489	0.159404	0.99979	0.823503	0.206961	0.0431366	1.61101	0.303734	0.0127878	0.344147	0.0310686	0.274466	0.768569	0.0481751	0.0979342	0.438426	0.262218	0.116958	0.424507	0.116942	0.99987	0.801807	0.159904	0.0544791	0.381018	-4.053	87.8808	0.233662	0.178037	0.280755	0.554444	0.851026	0.114827	0.487693	0.599888	0.395025	0.228567	0.250995	0.11582	0.934216	0.999765	0.428358	0.816655	0.914697	0.823289	0.278608	0.304679	0.150931	0.0290714	0.0252273	0.0548227	0.806454	0.342039	0.123811	0.314313	0.120463	0.999172	0.780562	0.163067	0.0534181	1.06102	0.240541	0.0682669	0.458612	0.0871913	0.607038	0.833135	0.120044	0.0647295	-0.539911	0.0520158	0.0815413	0.876004	0.096301	0.775591	0.970371	0.131352	0.0613083	-4.053	0.178037	0.851026	0.599888	0.250995	0.999765	0.914697	0.304679	0.0252273	87.8808	0.280755	0.114827	0.395025	0.11582	0.428358	0.823289	0.150931	0.0548227	1.42649	0.335409	0.0115363	0.298623	0.0290228	0.239711	0.741427	0.0453681	0.100003	0.020296	0.322903	1.34999671021398e-12	0.181556	9.31800783481898e-11	4.55235519492904e-11	0.558654	4.82856110855325e-10	0.47783
ENSG00000065413	ANKRD44	ankyrin repeat domain 44 [Source:HGNC Symbol;Acc:HGNC:25259]	protein_coding	91526	-0.00423931	0.325544	0.187977	0.0620248	8.36716783936389e-22	0.802461	0.383389	3.22981992700937e-20	0.727341	0.0139855	0.277844	0.191469	0.110557	8.47981935975711e-22	0.9999	0.506536	3.28549574672452e-20	0.727249	0.176078	0.31849	0.9244	0.183193	1.30251167853944e-18	0.977236	0.497287	4.28798385817906e-17	0.723184	-0.00709755	0.261698	1.52857100690694e-05	0.0937186	1.9080148774213e-25	6.2874433689822e-05	0.42528	8.76339018534827e-24	0.779153	-0.00180451	0.300311	0.858686	0.0871579	1.93568463682655e-21	0.98997	0.455058	7.140754353513e-20	0.721516	0.249715	0.282036	0.597444	0.114952	1.71372130627162e-21	0.999981	0.500992	6.44768273025087e-20	0.72237	0.0019436	0.32375	0.572357	0.0705625	1.68036548083858e-21	0.866069	0.59739	6.22094024810097e-20	0.722507	0.0992147	0.302849	0.602724	0.0833245	1.72045676822653e-21	0.999744	0.445211	6.48475063763066e-20	0.722342	0.430704	0.324932	0.0451017	0.0581996	2.71590798093151e-22	0.767894	0.389483	1.09722682429633e-20	0.73496	0.105826	0.352212	0.554899	0.0675338	3.26932666990275e-21	0.94328	0.482693	1.19756356855628e-19	0.722142	-0.0945299	0.291898	0.530692	0.0961904	1.61994375732624e-21	0.999906	0.488122	6.0728918585459e-20	0.722763	-0.226612	0.24369	0.158025	0.169516	7.36185846095509e-22	0.988904	0.632864	2.86300611474078e-20	0.728219	-0.171807	0.256206	0.305767	0.15316	1.17254396876785e-21	0.996984	0.647428	4.39998380127212e-20	0.725013	-0.0748461	0.287147	0.65733	0.107116	1.78446087554645e-21	0.987465	0.552592	6.6180914396826e-20	0.722087	-0.412945	0.247296	0.124621	0.159507	6.14855261727856e-22	0.475897	0.610278	2.36027279990955e-20	0.729449	-0.364125	0.214406	0.0232129	0.2159	2.2169831817281e-22	0.277176	0.663546	9.24379801183061e-21	0.740573	-0.216545	0.116174	0.294263	0.329113	0.100534	0.481106	0.0884304	0.0684485	7.44552127128058e-22	2.20339557503325e-21	0.673189	0.883229	0.451408	0.409471	2.96197926520581e-20	8.20104621362107e-20	0.732436	0.724926	-0.142442	0.269444	0.339612	0.128009	1.7953384984356e-21	0.99979	0.549373	6.84135765539396e-20	0.72636	-0.536783	0.261872	0.12034	0.132939	8.56556585851024e-22	0.413302	0.546691	3.33112454676942e-20	0.731478	-0.16037	0.273447	0.279182	0.11958	1.58002508545905e-21	0.99987	0.509413	6.07652531017763e-20	0.727251	-0.162299	-6.89965	-34.5805	0.281441	0.273447	0.264233	0.633425	0.544226	0.24136	0.115782	0.12851	0.133885	2.51562435259952e-21	2.34755034515598e-21	1.43057594986575e-21	0.951008	0.999765	0.558671	0.471967	0.583905	0.577811	9.346442907176e-20	8.84839356545566e-20	5.44141923453505e-20	0.723994	0.724481	0.727941	-0.077398	0.284482	0.781123	0.119678	2.70893752125204e-21	0.999172	0.576927	1.00826751461842e-19	0.723472	-0.424957	0.279723	0.16836	0.107812	1.10441468700678e-21	0.640384	0.507679	4.27904133665981e-20	0.729732	0.116174	0.329113	0.481106	0.0684485	2.20339557503325e-21	0.883229	0.409471	8.20104621362107e-20	0.724926	-6.89965	0.273447	0.544226	0.12851	2.34755034515598e-21	0.999765	0.583905	8.84839356545566e-20	0.724481	-34.5805	0.264233	0.24136	0.133885	1.43057594986575e-21	0.558671	0.577811	5.44141923453505e-20	0.727941	-0.512098	0.247643	0.0891982	0.15609	6.77372108387813e-22	0.359545	0.590691	2.6692053195297e-20	0.733081	-0.00764425	0.252963	3.46028464544025e-06	0.0992215	4.66916905380864e-26	1.61531708173727e-05	0.434674	2.24876692901719e-24	0.78681
ENSG00000129680	MAP7D3	MAP7 domain containing 3 [Source:HGNC Symbol;Acc:HGNC:25742]	protein_coding	79649	-0.00484096	0.307578	0.0671708	0.0315633	0.007279	0.64599	0.285897	0.0141183	0.138022	-0.00764364	0.294817	0.388511	0.0424543	0.020121	0.9999	0.341968	0.035224	0.109649	0.0396164	0.208028	0.979572	0.295959	0.129324	0.993419	0.613935	0.167971	0.0578273	-0.00408677	0.257796	0.0034372	0.0609195	0.000857375	0.00780724	0.353751	0.00134753	0.192025	0.000648547	0.282119	0.938212	0.0522117	0.0266005	0.995559	0.369718	0.0438515	0.101454	0.245689	0.261136	0.528906	0.0774001	0.0229577	0.999981	0.420177	0.0398214	0.105802	-0.0040229	0.237429	0.154666	0.103761	0.0122711	0.565849	0.660417	0.0215363	0.123715	-0.00571761	0.281299	0.971037	0.0522896	0.0266474	0.999744	0.368883	0.0447045	0.101401	0.186351	0.291002	0.297966	0.0438943	0.0176696	0.871519	0.345751	0.0307412	0.113398	-0.103971	0.190193	0.47821	0.22452	0.032093	0.924786	0.707996	0.0520726	0.0969444	-0.187221	0.260227	0.130233	0.0695136	0.0110676	0.999906	0.427973	0.021064	0.126586	-0.183028	0.23378	0.167278	0.111265	0.0128507	0.988904	0.544188	0.0236885	0.122425	-0.201501	0.226967	0.144271	0.123125	0.0117729	0.996984	0.598695	0.0219447	0.124871	-0.326828	0.214074	0.0169887	0.131708	0.00281953	0.987465	0.593818	0.00635433	0.162786	-0.2947	0.241886	0.185092	0.0975644	0.0136272	0.537097	0.505586	0.0239709	0.120779	-0.121973	0.254814	0.364691	0.0851258	0.0197535	0.662468	0.480033	0.0326961	0.111454	-0.157084	0.0742772	0.279796	0.302467	0.150788	0.586457	0.0518466	0.0437792	0.0122261	0.0241195	0.692463	0.910691	0.358856	0.339118	0.0222727	0.0401947	0.125234	0.105559	-0.204683	0.240909	0.095331	0.0966054	0.00922467	0.99979	0.495611	0.0179708	0.133095	-0.11646	0.275072	0.685931	0.0610571	0.0253549	0.861181	0.404638	0.0405359	0.104068	-0.159991	0.257796	0.191281	0.0758681	0.0140455	0.99987	0.424902	0.0259754	0.121302	-0.23818	-10.5319	-57.6332	0.257618	0.244393	0.225483	0.396967	0.261971	0.0167641	0.081526	0.0992055	0.112468	0.0205541	0.0167091	0.00282456	0.899414	0.999765	0.294516	0.408828	0.531703	0.538138	0.0352555	0.0297773	0.00604855	0.110289	0.116321	0.164555	-0.377608	0.213263	0.0985752	0.151283	0.00942153	0.999172	0.62392	0.0182637	0.132511	-0.132782	0.277123	0.604837	0.0575104	0.0243773	0.867579	0.394774	0.0403132	0.105242	0.0742772	0.302467	0.586457	0.0437792	0.0241195	0.910691	0.339118	0.0401947	0.105559	-10.5319	0.244393	0.261971	0.0992055	0.0167091	0.999765	0.531703	0.0297773	0.116321	-57.6332	0.225483	0.0167641	0.112468	0.00282456	0.294516	0.538138	0.00604855	0.164555	-0.214428	0.261664	0.392995	0.0750698	0.0204591	0.666412	0.449731	0.0336473	0.110425	-0.00365703	0.257595	0.0101242	0.0643535	0.00193382	0.0201382	0.360511	0.00285801	0.172251
ENSG00000150867	PIP4K2A	phosphatidylinositol-5-phosphate 4-kinase type 2 alpha [Source:HGNC Symbol;Acc:HGNC:8997]	protein_coding	5305	-0.00200435	0.437974	0.595248	0.0334985	0.28289	0.943878	0.293403	0.330403	0.0199248	0.000366576	0.426453	0.976708	0.0387965	0.306429	0.9999	0.329775	0.362144	0.0164932	-5.49881	0.83297	0.00809827	0.00193181	0.0189436	0.332499	0.0602211	0.032357	0.127359	-0.0110996	0.36322	8.99563524359362e-10	0.0259726	5.21908697289403e-08	1.19212220941534e-08	0.240626	1.67652190146724e-07	0.382902	0.00826765	0.437339	0.483725	0.0330992	0.266368	0.95372	0.309372	0.31667	0.0224566	-0.689312	0.483717	0.20959	0.0205867	0.192221	0.999981	0.237828	0.245419	0.035529	-0.00634302	0.357902	0.111737	0.0820765	0.141877	0.505219	0.623815	0.181611	0.0469055	0.127039	0.427488	0.567704	0.0368537	0.27931	0.999744	0.317507	0.33318	0.0204642	0.445704	0.450265	0.0762652	0.0258526	0.115932	0.817611	0.276266	0.154235	0.0541383	0.136	0.383725	0.513445	0.0858283	0.484035	0.932938	0.528816	0.533215	-0.00521288	-0.0501373	0.421452	0.775805	0.0407478	0.299572	0.999906	0.345336	0.355962	0.0174732	-0.193938	0.37673	0.301704	0.0714623	0.224538	0.988904	0.463941	0.27544	0.0294284	-0.168104	0.381759	0.39077	0.0696676	0.247812	0.996984	0.494917	0.300404	0.0254403	-0.217134	0.382427	0.268389	0.0647827	0.214017	0.987465	0.461495	0.264844	0.0313352	-0.348185	0.380514	0.268666	0.0665607	0.214109	0.606935	0.441073	0.257158	0.0313181	-0.375251	0.344313	0.0457738	0.092231	0.0937831	0.316712	0.494704	0.125	0.062225	-0.172788	0.164712	0.427664	0.474266	0.263596	0.39163	0.0363531	0.0250018	0.227052	0.264579	0.73252	0.859521	0.307244	0.267432	0.273098	0.312313	0.0293411	0.0230219	-0.149588	0.400457	0.390366	0.0538707	0.264276	0.99979	0.396054	0.317595	0.0230702	-0.559636	0.392785	0.165827	0.0552513	0.18481	0.464971	0.390343	0.224404	0.0374927	-0.0467229	0.423894	0.787728	0.0411227	0.319456	0.99987	0.328571	0.374984	0.0148606	0.666374	-6.56302	-37.2713	0.502522	0.407169	0.394029	0.0906415	0.621193	0.279483	0.0154922	0.0536689	0.056803	0.1367	0.304465	0.232589	0.855786	0.999765	0.591428	0.190645	0.42784	0.420729	0.179488	0.359375	0.275693	0.0488378	0.0169858	0.0283618	-0.138611	0.405649	0.669682	0.0579865	0.309837	0.999172	0.45233	0.364767	0.0162162	-0.166477	0.423807	0.645504	0.03985	0.307269	0.885143	0.337314	0.354617	0.0165829	0.164712	0.474266	0.39163	0.0250018	0.264579	0.859521	0.267432	0.312313	0.0230219	-6.56302	0.407169	0.621193	0.0536689	0.304465	0.999765	0.42784	0.359375	0.0169858	-37.2713	0.394029	0.279483	0.056803	0.232589	0.591428	0.420729	0.275693	0.0283618	-0.406642	0.390662	0.249746	0.0588397	0.221972	0.544048	0.410226	0.262146	0.0302558	-0.0109712	0.355937	2.74376778215034e-09	0.031255	1.42823057553523e-07	2.90814225549771e-08	0.258797	4.18649835933867e-07	0.36602
ENSG00000243491		novel transcript	lncRNA	NA	0.00210549	-0.438917	0.490216	0.00887866	0.000382083	0.925981	0.155894	0.00105001	0.210892	-0.00105809	-0.425626	0.917062	0.01136	0.000466112	0.9999	0.189759	0.00130436	0.206319	2.77336	-0.596874	0.0923908	0.00549041	0.000214298	0.464993	0.0984299	0.000663101	0.253469	-0.00560201	-0.459735	0.00038531	0.00319664	1.77559493190428e-06	0.00111313	0.0955592	4.3719559944616e-06	0.321229	0.0163907	-0.407195	0.083828	0.0132337	0.000129093	0.858732	0.207474	0.000401962	0.235145	0.171582	-0.441587	0.700825	0.00992509	0.000439684	0.999981	0.170521	0.00124718	0.207666	-0.0040187	-0.471336	0.214503	0.00558269	0.000241807	0.633401	0.271387	0.000665921	0.22126	0.0950177	-0.427204	0.597474	0.0104937	0.000415716	0.999744	0.186901	0.00116915	0.208957	-0.13888	-0.434713	0.498463	0.0093283	0.000385013	0.913692	0.180791	0.00107785	0.210718	-0.09617	-0.462759	0.570072	0.0117989	0.000460794	0.944864	0.255716	0.00127304	0.208822	0.193525	-0.405695	0.171991	0.0144063	0.000210174	0.999906	0.221372	0.000639496	0.224395	0.126856	-0.394547	0.404406	0.0207765	0.000347847	0.988904	0.286466	0.000992908	0.213038	0.242663	-0.362043	0.123913	0.0324515	0.000169144	0.996984	0.381375	0.000519595	0.229213	0.217404	-0.382765	0.170039	0.022579	0.000208627	0.987465	0.31375	0.000627811	0.22456	0.0127369	-0.42579	0.960274	0.0125936	0.000467778	0.988011	0.224633	0.00123998	0.206237	0.0964836	-0.408413	0.530417	0.0168372	0.000363836	0.777049	0.245701	0.000989023	0.2143	0.0830768	0.0578596	-0.429035	-0.415673	0.507756	0.710589	0.0103821	0.0158777	0.00035687	0.000405969	0.848435	0.944581	0.178227	0.22246	0.00100298	0.00113225	0.214745	0.211766	0.0114906	-0.428406	0.935184	0.0118937	0.000429371	0.99979	0.21009	0.00121247	0.210466	-0.10614	-0.438074	0.746821	0.00970161	0.000411822	0.892291	0.186942	0.00110531	0.211435	0.120519	-0.411726	0.389881	0.014415	0.000313672	0.99987	0.203334	0.000921787	0.217709	0.152071	4.5767	18.1617	-0.414515	-0.413961	-0.412622	0.63615	0.670376	0.516009	0.0152689	0.0161003	0.0148981	0.00039128	0.000398488	0.000359454	0.951707	0.999765	0.765796	0.189384	0.271021	0.243879	0.00109495	0.00112649	0.000979029	0.21262	0.212197	0.214579	0.0174976	-0.427538	0.946989	0.0144044	0.000429773	0.999172	0.274953	0.00121229	0.210444	0.180116	-0.42269	0.538434	0.0117997	0.000366205	0.835078	0.200078	0.00101875	0.21415	0.0578596	-0.415673	0.710589	0.0158777	0.000405969	0.944581	0.22246	0.00113225	0.211766	4.5767	-0.413961	0.670376	0.0161003	0.000398488	0.999765	0.271021	0.00112649	0.212197	18.1617	-0.412622	0.516009	0.0148981	0.000359454	0.765796	0.243879	0.000979029	0.214579	0.0081347	-0.429961	0.977402	0.0115683	0.000430438	0.99063	0.209315	0.00114377	0.210408	-0.00553304	-0.463383	0.000544569	0.00309967	2.38061739283e-06	0.0014875	0.0940113	5.64907909160824e-06	0.315764
ENSG00000110723	EXPH5	exophilin 5 [Source:HGNC Symbol;Acc:HGNC:30578]	protein_coding	23086	0.00574066	-0.106209	0.398238	0.77134	0.376092	0.905593	0.945085	0.423086	0.00728008	0.00948241	-0.0918139	0.675226	0.802436	0.432034	0.9999	0.955794	0.484446	0.000622314	6.64576	-0.759034	0.0785842	0.116113	0.0341534	0.449059	0.405207	0.0537231	0.107583	0.0195381	0.0373802	2.83318345317506e-09	0.898743	2.88681478291881e-07	3.231755204318e-08	0.974975	8.15298878422815e-07	0.35389	-0.00823707	-0.0852672	0.699156	0.815681	0.434879	0.976029	0.958682	0.483106	0.000297028	0.612095	-0.125341	0.538246	0.737125	0.410337	0.999981	0.932765	0.466147	0.00314236	-6.60399e-05	-0.0757862	0.992732	0.839262	0.451294	0.999628	0.985366	0.496335	-0.00155837	-0.359106	-0.0761617	0.369739	0.83397	0.367128	0.999744	0.961016	0.419516	0.00840038	-0.378673	-0.0947472	0.407222	0.794861	0.378757	0.891687	0.952478	0.425142	0.00695021	0.621526	0.1345	0.0964841	0.733388	0.231013	0.74583	0.94658	0.284456	0.0286387	0.00607457	-0.0743815	0.98474	0.83935	0.451262	0.999906	0.964282	0.504701	-0.00155485	0.504545	0.0559755	0.134865	0.879904	0.245212	0.988904	0.97918	0.296931	0.0258716	0.382415	0.02808	0.278372	0.940256	0.33209	0.996984	0.994141	0.385198	0.0129534	0.233851	-0.026953	0.509704	0.94214	0.404491	0.987465	0.990325	0.455921	0.00383401	1.04423	0.0646479	0.0640302	0.859479	0.169981	0.396981	0.974965	0.210711	0.0402152	1.10428	0.182946	0.000898496	0.60234	0.0111893	0.246124	0.903814	0.0199643	0.127724	0.580498	-0.499357	-0.0608314	-0.203302	0.0360453	0.149431	0.86489	0.586707	0.125797	0.259587	0.651655	0.792626	0.968717	0.875432	0.16455	0.307188	0.0518593	0.0238224	0.44049	0.017783	0.160492	0.961519	0.267936	0.99979	0.991545	0.321122	0.0224896	1.81193	0.0516521	0.0119342	0.884794	0.0650701	0.273634	0.977991	0.0911559	0.0745473	0.286148	-0.0277506	0.360905	0.940027	0.367734	0.99987	0.987838	0.422618	0.00843641	-0.432508	0.498515	89.2821	-0.119216	-0.0711442	0.0162541	0.547008	0.983461	0.151031	0.750339	0.850695	0.964764	0.415898	0.45535	0.260825	0.932422	0.999765	0.469206	0.929435	0.974752	0.994019	0.46445	0.507881	0.304206	0.00253157	-0.00202409	0.0236229	0.363093	-0.00583976	0.536565	0.987812	0.413862	0.999172	0.999069	0.466079	0.00277292	1.07592	-0.0246923	0.0976513	0.945666	0.212747	0.609975	0.988513	0.258205	0.0319587	-0.499357	-0.203302	0.149431	0.586707	0.259587	0.792626	0.875432	0.307188	0.0238224	0.498515	-0.0711442	0.983461	0.850695	0.45535	0.999765	0.974752	0.507881	-0.00202409	89.2821	0.0162541	0.151031	0.964764	0.260825	0.469206	0.994019	0.304206	0.0236229	1.46516	0.0733698	0.0202641	0.838779	0.0900089	0.258304	0.968074	0.12007	0.0636397	0.0214102	0.0638076	4.63950011902956e-11	0.81951	6.92968888633331e-09	8.52733564280292e-10	0.94943	2.55772763826594e-08	0.415187
ENSG00000138134	STAMBPL1	STAM binding protein like 1 [Source:HGNC Symbol;Acc:HGNC:24105]	protein_coding	57559	-0.00139285	-0.164112	0.614603	0.272308	0.0690631	0.947855	0.686578	0.0982653	0.0717289	-0.00415986	-0.164321	0.651112	0.272262	0.0702624	0.9999	0.706055	0.103277	0.0711634	-1.11507	-0.0846054	0.487621	0.680747	0.0500731	0.772076	0.865906	0.0746509	0.0941115	-0.0054322	-0.202932	0.000131718	0.137658	0.000219687	0.000429415	0.497847	0.000379509	0.223408	0.00884689	-0.160712	0.305852	0.278749	0.0520571	0.928136	0.70719	0.078095	0.0808507	0.188782	-0.187174	0.640682	0.219982	0.069934	0.999981	0.635981	0.103385	0.0713174	-0.000598847	-0.178202	0.838947	0.24248	0.0743928	0.958739	0.814863	0.103422	0.0692785	0.0134952	-0.171627	0.934075	0.24945	0.0752929	0.999744	0.678493	0.10878	0.06888	8.7578746338239e-06	-0.171668	0.999962	0.250352	0.0754728	0.999974	0.679201	0.106663	0.0688009	0.0825979	-0.163715	0.59034	0.317391	0.0713289	0.950813	0.781773	0.103738	0.0715053	0.0506749	-0.16596	0.694528	0.267129	0.071512	0.999906	0.708281	0.104987	0.0705832	-0.0777188	-0.191854	0.573275	0.21026	0.0675326	0.988904	0.674123	0.0985677	0.0724632	0.0716404	-0.152345	0.618389	0.321407	0.069194	0.996984	0.805215	0.100781	0.0716668	0.00925514	-0.169764	0.948886	0.26387	0.0753647	0.997713	0.741201	0.108066	0.0688484	-0.17236	-0.19473	0.456059	0.199764	0.062078	0.743648	0.656083	0.0885321	0.075205	-0.0724885	-0.191603	0.602847	0.209951	0.0615011	0.820437	0.656296	0.0867755	0.0763992	-0.000993317	0.0257176	-0.174824	-0.168091	0.993032	0.855523	0.242336	0.274771	0.0676784	0.0668941	0.998426	0.97554	0.66632	0.692535	0.0967312	0.0963183	0.0732496	0.0736351	0.0229029	-0.170084	0.857924	0.262372	0.0669202	0.99979	0.710241	0.0986148	0.0736223	-0.335703	-0.197893	0.257735	0.186735	0.0427481	0.564929	0.622287	0.0634051	0.0880603	0.0819752	-0.161847	0.518799	0.281794	0.058397	0.99987	0.704484	0.0882679	0.0780886	0.305743	-6.98752	-29.6783	-0.142115	-0.200472	-0.204464	0.292202	0.472523	0.239745	0.348062	0.191364	0.174495	0.0455014	0.0563529	0.0411963	0.883983	0.999765	0.556587	0.729724	0.671987	0.638171	0.0698519	0.084913	0.0618777	0.0860917	0.0792451	0.0892205	-0.0789876	-0.189408	0.74022	0.224295	0.0651056	0.999172	0.709008	0.0961518	0.0745294	-0.232235	-0.185225	0.380482	0.214881	0.0514612	0.757785	0.65527	0.0763587	0.0821714	0.0257176	-0.168091	0.855523	0.274771	0.0668941	0.97554	0.692535	0.0963183	0.0736351	-6.98752	-0.200472	0.472523	0.191364	0.0563529	0.999765	0.671987	0.084913	0.0792451	-29.6783	-0.204464	0.239745	0.174495	0.0411963	0.556587	0.638171	0.0618777	0.0892205	-0.300475	-0.204816	0.245911	0.174163	0.0417377	0.540221	0.615429	0.0619973	0.0888113	-0.00541578	-0.206797	0.000169217	0.131721	0.000269238	0.000524309	0.488411	0.000457398	0.218845
ENSG00000282164	PEG13	paternally expressed 13 [Source:HGNC Symbol;Acc:HGNC:19969]	lncRNA	NA	0.0121425	0.366761	0.00269677	0.0864944	0.0135575	0.206549	0.441864	0.0241505	0.120923	0.0120143	0.411414	0.384025	0.0682845	0.243663	0.9999	0.419217	0.298267	0.0261301	1.61183	0.22849	0.51159	0.467929	0.433098	0.787241	0.744848	0.475015	0.000744821	-0.00514166	0.403042	0.0191937	0.064795	0.050753	0.0357675	0.363414	0.0600937	0.0816551	0.000720609	0.433526	0.955888	0.0553061	0.30317	0.995745	0.378773	0.353812	0.016957	0.522237	0.389739	0.389518	0.0895912	0.244918	0.999981	0.451115	0.301293	0.0259205	-0.000801074	0.423895	0.856455	0.0660297	0.300642	0.962737	0.586771	0.347586	0.0173192	0.300409	0.433551	0.218356	0.0524808	0.193618	0.999744	0.369394	0.24388	0.0352493	-0.282774	0.417937	0.310528	0.0626778	0.224704	0.873944	0.401748	0.271893	0.0293988	-0.0544642	0.390171	0.813311	0.114872	0.358784	0.980573	0.577297	0.412454	0.00958446	-0.0736564	0.424337	0.704103	0.0608816	0.291279	0.999906	0.406581	0.347697	0.0186795	0.0639075	0.449232	0.758125	0.0528681	0.2954	0.991249	0.410886	0.34761	0.018077	-0.0188257	0.427556	0.930647	0.0664862	0.302784	0.997591	0.48579	0.356292	0.0170122	0.00254791	0.433158	0.990631	0.0596713	0.30342	0.999111	0.448662	0.356382	0.0169214	-0.257656	0.39816	0.458492	0.0824072	0.259089	0.745963	0.479409	0.303235	0.0236082	-0.350795	0.350437	0.0923703	0.123275	0.134559	0.383596	0.548162	0.170543	0.0494149	-0.207985	0.290031	0.427384	0.50743	0.223167	0.17087	0.057506	0.028772	0.206462	0.182874	0.71335	0.798324	0.376485	0.282239	0.251552	0.227633	0.0331519	0.0379001	-0.13087	0.404771	0.497027	0.0778946	0.279873	0.99979	0.454607	0.333451	0.0206353	-0.540785	0.394539	0.22645	0.0818097	0.207787	0.534065	0.456213	0.248104	0.032898	-0.00365717	0.431157	0.984793	0.0598402	0.31888	0.99987	0.384429	0.374456	0.0149409	0.393879	-7.81244	-49.0008	0.473846	0.403036	0.382763	0.368717	0.594606	0.197697	0.0404621	0.0832636	0.092337	0.252996	0.294497	0.195597	0.89507	0.999765	0.515423	0.29405	0.501994	0.501478	0.3039	0.348955	0.237308	0.024897	0.0184393	0.0352828	-0.221183	0.390838	0.537803	0.0971636	0.286509	0.999172	0.540098	0.341005	0.019629	-0.350798	0.415992	0.379729	0.0663142	0.25572	0.75756	0.415642	0.302767	0.0244504	0.290031	0.50743	0.17087	0.028772	0.182874	0.798324	0.282239	0.227633	0.0379001	-7.81244	0.403036	0.594606	0.0832636	0.294497	0.999765	0.501994	0.348955	0.0184393	-49.0008	0.382763	0.197697	0.092337	0.195597	0.515423	0.501478	0.237308	0.0352828	-0.434033	0.388382	0.266584	0.0887941	0.22277	0.559806	0.479656	0.262991	0.030111	-0.00563857	0.39606	0.010918	0.0679315	0.0353032	0.0215502	0.368475	0.0427095	0.0929332
ENSG00000221923	ZNF880	zinc finger protein 880 [Source:HGNC Symbol;Acc:HGNC:37249]	protein_coding	400713	-0.000122588	-0.0650779	0.962325	0.641883	0.412674	0.997401	0.898992	0.458047	0.00286746	-0.00947112	-0.0490147	0.270563	0.724302	0.297563	0.9999	0.93402	0.353172	0.0177632	-0.995849	-0.0348513	0.511222	0.857411	0.504144	0.786995	0.944678	0.541925	-0.00826776	-0.00181468	-0.0761868	0.190279	0.580933	0.257493	0.260355	0.857596	0.274352	0.0238639	0.0136688	-0.0488144	0.0896478	0.721752	0.180739	0.865138	0.935292	0.227865	0.0378909	-0.13773	-0.0544304	0.71649	0.702535	0.399141	0.999981	0.920028	0.455492	0.00447207	0.00295181	-0.0335406	0.283563	0.812457	0.302992	0.696035	0.979549	0.349932	0.0169825	-0.0441302	-0.0658776	0.772874	0.63592	0.404179	0.999744	0.907733	0.455224	0.00387111	0.138042	-0.0585683	0.42794	0.673404	0.349968	0.89668	0.918537	0.397047	0.0105935	-0.0960315	-0.135671	0.501981	0.373574	0.338091	0.93142	0.816712	0.391775	0.0123105	-0.129307	-0.0803087	0.283592	0.563272	0.303003	0.999906	0.879281	0.359383	0.0169808	-0.0885978	-0.0887537	0.493185	0.534513	0.365233	0.988904	0.884267	0.416956	0.00863937	0.00836548	-0.0634866	0.950561	0.659065	0.412504	0.997591	0.936903	0.464524	0.00288744	0.100627	-0.04504	0.456407	0.750161	0.356997	0.987465	0.955089	0.40969	0.00968706	-0.0556107	-0.0731835	0.797841	0.606771	0.406023	0.924759	0.911135	0.44806	0.00365217	-0.0972672	-0.0876295	0.457553	0.539913	0.366189	0.730417	0.883443	0.406234	0.00863336	-0.0890342	0.154648	-0.0669501	-0.0247262	0.404272	0.242459	0.631373	0.86276	0.352329	0.292488	0.798261	0.807943	0.901839	0.967374	0.397579	0.340371	0.0104237	0.0187364	-0.0246189	-0.0701599	0.837901	0.621937	0.418255	0.99979	0.911086	0.469807	0.00225309	-0.177773	-0.077315	0.52517	0.583797	0.380855	0.767808	0.889942	0.420509	0.0067843	-0.119532	-0.0839791	0.31634	0.550231	0.323814	0.99987	0.867017	0.37933	0.0142555	-0.0903948	10.1324	20.9414	-0.0747518	-0.0278659	-0.0441584	0.741379	0.267027	0.378749	0.601377	0.845419	0.754814	0.411158	0.303829	0.344848	0.965587	0.999765	0.668271	0.874154	0.973357	0.953396	0.459799	0.358743	0.387309	0.00309441	0.0170776	0.0114088	-0.128193	-0.0887903	0.567012	0.542826	0.388528	0.999172	0.893984	0.441588	0.00583413	-0.0460653	-0.0671547	0.853612	0.632792	0.419086	0.955637	0.910733	0.463069	0.00215509	0.154648	-0.0247262	0.242459	0.86276	0.292488	0.807943	0.967374	0.340371	0.0187364	10.1324	-0.0278659	0.267027	0.845419	0.303829	0.999765	0.973357	0.358743	0.0170776	20.9414	-0.0441584	0.378749	0.754814	0.344848	0.668271	0.953396	0.387309	0.0114088	-0.12238	-0.0773112	0.616591	0.586281	0.396402	0.822198	0.895549	0.435594	0.00487054	-0.00170036	-0.076772	0.225613	0.578808	0.276687	0.299255	0.856828	0.293667	0.0208624
ENSG00000161544	CYGB	cytoglobin [Source:HGNC Symbol;Acc:HGNC:16505]	protein_coding	114757	0.0058905	0.365734	0.203888	0.143838	0.0891774	0.812615	0.542233	0.122441	0.0632047	0.0118487	0.376762	0.443545	0.135073	0.126035	0.9999	0.545694	0.170234	0.0511747	-5.04263	0.711448	0.0497078	0.0312004	0.0111244	0.410826	0.220726	0.0205373	0.144367	-0.00584992	0.364022	0.0172877	0.134512	0.0204376	0.0326335	0.492288	0.0257089	0.109196	0.0190653	0.421301	0.188894	0.0919152	0.0858113	0.90058	0.465262	0.120042	0.0645062	-0.108989	0.406641	0.872875	0.114895	0.151369	0.999981	0.500992	0.200155	0.0445336	-0.00525052	0.34041	0.288083	0.182252	0.105201	0.699998	0.761014	0.139979	0.0575351	0.336948	0.398718	0.217615	0.109916	0.0921045	0.999744	0.501407	0.129202	0.062107	0.244206	0.410382	0.434769	0.102668	0.125083	0.898387	0.48725	0.164844	0.0514452	-0.359685	0.344334	0.161367	0.207464	0.0899424	0.814316	0.691084	0.126468	0.0636651	0.155879	0.415248	0.472413	0.0997977	0.12901	0.999906	0.495204	0.174015	0.0503402	0.099065	0.423419	0.669829	0.101877	0.143914	0.988904	0.526855	0.188854	0.0463857	0.081135	0.419573	0.737586	0.106736	0.147193	0.996984	0.573213	0.192453	0.0455616	-0.109009	0.375262	0.653511	0.14289	0.142997	0.987465	0.609406	0.187449	0.0466191	-0.0391408	0.392452	0.92003	0.12678	0.152127	0.971534	0.560994	0.191619	0.0443493	0.239959	0.452028	0.306595	0.0798312	0.111546	0.617403	0.47093	0.144909	0.0561589	0.376847	-0.521598	0.4043	0.260286	0.0469935	0.0263854	0.102143	0.301535	0.0402209	0.0279193	0.656297	0.754718	0.479186	0.714947	0.0620475	0.0455491	0.08997	0.101174	0.105207	0.418093	0.626076	0.103865	0.145589	0.99979	0.509333	0.191801	0.0465191	0.0843363	0.402217	0.866819	0.115735	0.155756	0.949662	0.51999	0.193808	0.0440057	-0.0225772	0.392848	0.916305	0.124248	0.156612	0.99987	0.517434	0.204806	0.0438003	0.279807	2.21628	41.8455	0.426332	0.404558	0.438238	0.569089	0.89284	0.326966	0.0991324	0.120433	0.0867213	0.141543	0.156255	0.114741	0.939832	0.999765	0.63112	0.445394	0.571695	0.488995	0.184903	0.203509	0.149702	0.0475594	0.0438857	0.0551563	-0.19876	0.359666	0.621129	0.171981	0.145265	0.999172	0.650308	0.191008	0.0466014	0.0770136	0.399873	0.863582	0.11561	0.155686	0.958021	0.5219	0.197452	0.0440225	-0.521598	0.260286	0.0263854	0.301535	0.0279193	0.754718	0.714947	0.0455491	0.101174	2.21628	0.404558	0.89284	0.120433	0.156255	0.999765	0.571695	0.203509	0.0438857	41.8455	0.438238	0.326966	0.0867213	0.114741	0.63112	0.488995	0.149702	0.0551563	0.0506493	0.401476	0.90818	0.11846	0.156499	0.96413	0.530792	0.194207	0.0438274	-0.00535082	0.362982	0.0319925	0.138375	0.0305654	0.0559122	0.498717	0.0373886	0.0972991
ENSG00000204959	ARHGEF34P	Rho guanine nucleotide exchange factor 34, pseudogene [Source:HGNC Symbol;Acc:HGNC:38086]	unprocessed_pseudogene	NA	-0.00274954	-0.0920408	0.52761	0.69453	2.21263179611901e-07	0.933535	0.918354	1.23487170466878e-06	0.358507	0.00541951	-0.116529	0.708282	0.620016	2.49311616551039e-07	0.9999	0.901025	1.40823967309262e-06	0.35644	2.2975	-0.293198	0.351189	0.35316	7.09838657265002e-07	0.687951	0.66181	4.00566940684991e-06	0.378391	0.00335229	-0.0876638	0.149193	0.704481	1.01750891911295e-07	0.212143	0.90877	3.10596986077819e-07	0.371767	0.00188079	-0.104628	0.890369	0.6553	2.63600540232267e-07	0.992714	0.912507	1.46213618770263e-06	0.355472	0.75628	-0.169074	0.23319	0.476911	1.38028055169938e-07	0.999981	0.829789	8.25945273473032e-07	0.366602	-6.96768e-05	-0.107717	0.988017	0.652499	2.65889299643477e-07	0.998752	0.960672	1.42726851609447e-06	0.355322	-0.240238	-0.10769	0.348288	0.643275	1.77260553830643e-07	0.999744	0.909764	1.02732119303631e-06	0.362326	0.0415914	-0.104795	0.887115	0.654624	2.63460668533757e-07	0.983566	0.912447	1.47156044819151e-06	0.355481	0.378532	-0.0479968	0.114488	0.849776	1.03962756843922e-07	0.765927	0.976877	6.25618805328654e-07	0.374953	-0.38076	-0.149847	0.0581684	0.514522	5.05491804806246e-08	0.999906	0.857101	3.23707679002731e-07	0.383429	-0.207168	-0.160763	0.33935	0.501799	1.74564940165565e-07	0.988904	0.870482	1.00972981514727e-06	0.362589	-0.306584	-0.189649	0.173554	0.427889	1.13102059685309e-07	0.996984	0.862588	6.76596162683308e-07	0.369982	-0.34344	-0.177617	0.128025	0.450324	9.12249061454441e-08	0.987465	0.859764	5.57259365021171e-07	0.373605	-0.174698	-0.130331	0.631658	0.584855	2.39205182850099e-07	0.844477	0.904587	1.29809677474678e-06	0.357158	-0.0134159	-0.103876	0.951164	0.664435	2.55845615291503e-07	0.982244	0.924141	1.40414768445134e-06	0.359437	-0.0884115	-0.0695929	-0.102617	-0.11893	0.620481	0.753759	0.660573	0.621634	2.28900764846453e-07	2.44926274497458e-07	0.888657	0.953891	0.913273	0.890261	1.29170309557779e-06	1.39089399879616e-06	0.361379	0.360199	-0.146405	-0.130932	0.465658	0.580551	2.00513201166292e-07	0.99979	0.89451	1.16337915880253e-06	0.363681	0.00773356	-0.100235	0.986812	0.671315	2.56255914062544e-07	0.995272	0.922498	1.39426269560285e-06	0.359409	-0.174906	-0.12841	0.38036	0.584899	1.79713032176147e-07	0.99987	0.882731	1.05624557837766e-06	0.365577	-0.693895	-17.8543	-50.9968	-0.174953	-0.166355	-0.151734	0.126641	0.241378	0.198109	0.458236	0.486099	0.518645	8.71801599353143e-08	1.36011734240354e-07	1.19282065994818e-07	0.855786	0.999765	0.515993	0.799502	0.874921	0.882405	5.33500422795631e-07	8.0899375145935e-07	6.90727154213244e-07	0.377933	0.370371	0.372614	-0.177819	-0.133645	0.63458	0.583552	2.30945795873613e-07	0.999172	0.907428	1.32663120622484e-06	0.361224	-0.138128	-0.106966	0.740385	0.648445	2.4364400992311e-07	0.917697	0.915858	1.36270356732802e-06	0.360291	-0.0695929	-0.11893	0.753759	0.621634	2.44926274497458e-07	0.953891	0.890261	1.39089399879616e-06	0.360199	-17.8543	-0.166355	0.241378	0.486099	1.36011734240354e-07	0.999765	0.874921	8.0899375145935e-07	0.370371	-50.9968	-0.151734	0.198109	0.518645	1.19282065994818e-07	0.515993	0.882405	6.90727154213244e-07	0.372614	-0.0968342	-0.110439	0.812609	0.641906	2.4973643937325e-07	0.923246	0.917356	1.36056987630265e-06	0.359859	0.00286591	-0.0883676	0.223909	0.70342	1.34386447976853e-07	0.297411	0.907595	3.95816030097169e-07	0.367057
ENSG00000153086	ACMSD	aminocarboxymuconate semialdehyde decarboxylase [Source:HGNC Symbol;Acc:HGNC:19288]	protein_coding	130013	-0.00606255	-0.362326	0.270517	0.222055	0.012553	0.852145	0.637428	0.0225867	0.123081	-0.0271152	-0.347323	0.137064	0.239136	0.00848737	0.9999	0.673725	0.016716	0.133869	-0.464334	-0.252471	0.882643	0.531616	0.00417783	0.960876	0.783945	0.00882476	0.173925	-0.00738868	-0.437738	0.0109933	0.127155	0.00150316	0.0218502	0.481398	0.00227456	0.178466	0.0026389	-0.391947	0.878699	0.189022	0.01987	0.991276	0.613744	0.0340681	0.110013	0.214856	-0.412862	0.790116	0.175867	0.0195127	0.999981	0.586964	0.034531	0.110538	0.00311355	-0.361248	0.596052	0.23432	0.0180052	0.87409	0.810383	0.0301115	0.112857	-0.130569	-0.395613	0.688147	0.18346	0.0188511	0.999744	0.607136	0.0331656	0.111535	0.585629	-0.364777	0.111912	0.213908	0.00748629	0.83146	0.641662	0.0146198	0.137266	-0.371699	-0.579488	0.22054	0.0743974	0.00915348	0.846381	0.499649	0.0176667	0.133309	0.0275025	-0.392117	0.914954	0.189814	0.0199603	0.999906	0.625279	0.0351023	0.109881	-0.166917	-0.438567	0.544206	0.151603	0.0174155	0.988904	0.611169	0.0307803	0.113813	-0.101473	-0.422584	0.723679	0.1695	0.0191131	0.996984	0.667205	0.0333083	0.111136	-0.00817528	-0.396897	0.977355	0.191046	0.0200412	0.998516	0.67735	0.0347559	0.109764	-0.413065	-0.450481	0.370207	0.137129	0.014726	0.685463	0.575921	0.0256114	0.118591	-0.400868	-0.488317	0.148343	0.107595	0.00960234	0.456302	0.52061	0.0175368	0.131985	-0.300102	0.362849	-0.401693	-0.300715	0.185114	0.197153	0.175516	0.323821	0.0109457	0.0113507	0.693771	0.80193	0.58973	0.72971	0.0202432	0.0210615	0.12834	0.127323	-0.113652	-0.418831	0.657089	0.168454	0.0200083	0.99979	0.610495	0.0350651	0.111079	-0.446246	-0.426108	0.453413	0.157822	0.0173988	0.720846	0.584057	0.0293355	0.115151	-0.207449	-0.428201	0.414405	0.15541	0.0167167	0.99987	0.563702	0.03021	0.116308	0.0179241	4.08097	-31.3997	-0.393498	-0.380423	-0.426796	0.975481	0.834253	0.535711	0.198589	0.216675	0.159637	0.0215599	0.0212116	0.018632	0.997969	0.999765	0.778734	0.587262	0.697749	0.616559	0.0367625	0.0365853	0.0312426	0.108883	0.109363	0.113161	0.251959	-0.348827	0.597122	0.262802	0.0193895	0.999172	0.741951	0.0340898	0.111998	0.0948246	-0.391159	0.858373	0.193078	0.0213081	0.956269	0.630382	0.0359527	0.10923	0.362849	-0.300715	0.197153	0.323821	0.0113507	0.80193	0.72971	0.0210615	0.127323	4.08097	-0.380423	0.834253	0.216675	0.0212116	0.999765	0.697749	0.0365853	0.109363	-31.3997	-0.426796	0.535711	0.159637	0.018632	0.778734	0.616559	0.0312426	0.113161	-0.270741	-0.422457	0.602751	0.164464	0.0194525	0.814076	0.602514	0.0322365	0.111904	-0.00728417	-0.442462	0.0133403	0.124133	0.00173353	0.0257403	0.476472	0.00258495	0.174959
ENSG00000196620	UGT2B15	UDP glucuronosyltransferase family 2 member B15 [Source:HGNC Symbol;Acc:HGNC:12546]	protein_coding	7366	-0.00528747	0.152447	0.455904	0.689563	0.231486	0.916557	0.916217	0.27827	0.0282064	-0.0191779	0.157636	0.415848	0.679649	0.224213	0.9999	0.920083	0.278075	0.0294863	-8.29516	0.896414	0.0417559	0.0846634	0.136886	0.403557	0.350923	0.176394	0.0554872	0.00331978	0.142869	0.382784	0.706811	0.217546	0.466918	0.909513	0.234375	0.0306877	-0.0307707	0.0856545	0.163985	0.820417	0.150535	0.894849	0.960523	0.194776	0.0447369	-0.248577	0.14418	0.810801	0.711818	0.268211	0.999981	0.923288	0.325502	0.0221686	-0.0121841	-0.00915759	0.104259	0.980941	0.119622	0.490105	0.999442	0.15667	0.0530315	-0.224912	0.123077	0.590762	0.7462	0.250607	0.999744	0.941963	0.303818	0.0249807	-0.560083	0.0946531	0.238874	0.802498	0.179325	0.851974	0.95421	0.224329	0.0381899	0.228111	0.244514	0.561753	0.559162	0.23787	0.944423	0.895039	0.291485	0.0274439	0.131138	0.138535	0.692055	0.71717	0.260538	0.999906	0.936443	0.316411	0.0233771	0.210746	0.178499	0.551656	0.648175	0.245822	0.988904	0.923297	0.297466	0.0257701	-0.310709	0.0399581	0.399134	0.918793	0.220922	0.996984	0.990273	0.272435	0.0300758	-0.454992	0.0301528	0.217209	0.937531	0.171831	0.987465	0.990158	0.219575	0.0398073	-0.699955	0.0301119	0.236924	0.93777	0.178675	0.583712	0.989464	0.220036	0.0383281	-0.191603	0.105373	0.578685	0.779678	0.293548	0.805845	0.955133	0.33512	0.0185794	-0.169671	0.33297	0.146228	0.236679	0.546542	0.339901	0.691201	0.531412	0.288967	0.246431	0.85994	0.840701	0.925207	0.848995	0.335824	0.293858	0.0192603	0.0259881	-0.167992	0.115165	0.595737	0.758089	0.2958	0.99979	0.952124	0.349365	0.0182473	-0.319291	0.127817	0.664949	0.73109	0.303763	0.850327	0.941726	0.345304	0.017087	0.0504136	0.157746	0.872884	0.671726	0.317867	0.99987	0.917299	0.373436	0.0150825	0.388903	39.7688	-16.3507	0.191357	0.295869	0.133437	0.589529	0.0964442	0.794548	0.611121	0.428203	0.721276	0.294994	0.13826	0.314146	0.945094	0.999765	0.9181	0.876593	0.845355	0.946715	0.346368	0.183623	0.357205	0.018366	0.048422	0.0156053	-0.16712	0.118878	0.777031	0.757171	0.313061	0.999172	0.954953	0.368026	0.0157587	-0.888923	0.109887	0.173869	0.763835	0.185168	0.644142	0.953366	0.229144	0.0374178	0.33297	0.236679	0.339901	0.531412	0.246431	0.840701	0.848995	0.293858	0.0259881	39.7688	0.295869	0.0964442	0.428203	0.13826	0.999765	0.845355	0.183623	0.048422	-16.3507	0.133437	0.794548	0.721276	0.314146	0.9181	0.946715	0.357205	0.0156053	-0.638857	0.0859668	0.319785	0.817265	0.240715	0.605866	0.963073	0.281556	0.0269557	0.00389803	0.149047	0.310841	0.694436	0.200585	0.39116	0.904421	0.217171	0.0338776
ENSG00000221944	TIGD1	tigger transposable element derived 1 [Source:HGNC Symbol;Acc:HGNC:14523]	protein_coding	200765	-0.000915388	-0.102812	0.689252	0.405346	3.89838814380651e-08	0.96019	0.785864	2.50107504532958e-07	0.387694	0.00494386	-0.11651	0.515644	0.345621	3.44978637768283e-08	0.9999	0.763327	2.2835304714287e-07	0.389689	1.37418	-0.220532	0.293593	0.189386	4.631209016188e-08	0.648407	0.504954	3.328391529907e-07	0.428883	0.00160536	-0.0985383	0.189201	0.418986	1.88088125193432e-08	0.259066	0.768465	6.57597300079741e-08	0.399474	0.0165359	-0.0872982	0.0190046	0.463829	3.20449093221738e-09	0.635452	0.831918	2.47669533193591e-08	0.427	0.13594	-0.118943	0.684604	0.345353	3.88916325634249e-08	0.999981	0.751021	2.55853116944278e-07	0.387732	-0.00153151	-0.124485	0.529374	0.322035	3.49342346280843e-08	0.845428	0.859025	2.19988403653729e-07	0.389484	0.155778	-0.107302	0.246476	0.379344	2.24646962813772e-08	0.999744	0.781836	1.51654922397902e-07	0.396628	0.0708962	-0.104093	0.644992	0.397995	3.80454022881557e-08	0.943384	0.793528	2.46826516996373e-07	0.388092	0.176224	-0.0935642	0.162267	0.483913	1.97227755630396e-08	0.814316	0.865404	1.34497564196854e-07	0.402433	0.0850467	-0.0981974	0.424949	0.425152	3.1226346192332e-08	0.999906	0.813323	2.06975265650736e-07	0.391309	0.206785	-0.0540709	0.0674807	0.662281	8.82107000117824e-09	0.988904	0.926756	6.4253312439803e-08	0.411434	0.190194	-0.0564781	0.10736	0.651311	1.25334277423296e-08	0.996984	0.935764	8.8757827640201e-08	0.40592	0.0235452	-0.102933	0.843712	0.411931	4.1241561532639e-08	0.994321	0.840588	2.67562185609007e-07	0.386772	0.335931	-0.0628312	0.0767269	0.609813	9.73410515997934e-09	0.415706	0.911871	6.75993965148632e-08	0.409894	0.156028	-0.0749117	0.172721	0.547144	2.27649866652176e-08	0.485274	0.885304	1.50603596997303e-07	0.400118	0.118054	-0.0465835	-0.108602	-0.12323	0.206336	0.689384	0.373283	0.331312	2.57267162154629e-08	5.02319021397124e-08	0.703722	0.939536	0.773911	0.734814	1.72389712585804e-07	3.21280343042993e-07	0.398137	0.387158	-0.00401299	-0.111899	0.969692	0.371115	5.40669602559283e-08	0.99979	0.79635	3.48703402072178e-07	0.385936	0.406602	-0.083105	0.0952283	0.495999	1.47826754260623e-08	0.379834	0.853366	1.01207089475042e-07	0.407054	0.004449	-0.110369	0.966208	0.374618	5.4058139557202e-08	0.99987	0.771658	3.5016614309687e-07	0.385939	-0.17394	9.62611	21.3626	-0.129668	-0.0757102	-0.0897218	0.468701	0.229212	0.305809	0.301711	0.545972	0.469473	4.23846305032351e-08	2.76058219096995e-08	3.32160817389773e-08	0.915483	0.999765	0.613392	0.690127	0.897202	0.863799	2.74978054958001e-07	1.86482704757535e-07	2.12578836253818e-07	0.389967	0.396991	0.393972	0.226906	-0.069117	0.246733	0.586868	2.89774630927362e-08	0.999172	0.908984	1.95367821486542e-07	0.396201	0.497227	-0.0887582	0.0210351	0.457363	4.49545438488945e-09	0.607038	0.832471	3.41608560745106e-08	0.425699	-0.0465835	-0.12323	0.689384	0.331312	5.02319021397124e-08	0.939536	0.734814	3.21280343042993e-07	0.387158	9.62611	-0.0757102	0.229212	0.545972	2.76058219096995e-08	0.999765	0.897202	1.86482704757535e-07	0.396991	21.3626	-0.0897218	0.305809	0.469473	3.32160817389773e-08	0.613392	0.863799	2.12578836253818e-07	0.393972	0.441536	-0.0669697	0.037065	0.581487	7.10885534640861e-09	0.282954	0.893954	5.13031024409912e-08	0.418602	0.00177715	-0.0962503	0.150517	0.429075	1.60238891141549e-08	0.211885	0.774338	5.51701202894435e-08	0.402029
ENSG00000181481	RNF135	ring finger protein 135 [Source:HGNC Symbol;Acc:HGNC:21158]	protein_coding	84282	-1.44109e-05	0.131519	0.995587	0.350201	0.281182	0.999203	0.751129	0.328786	0.0201815	0.00386912	0.124607	0.654958	0.375794	0.265397	0.9999	0.779617	0.320479	0.0226088	-2.47884	0.362505	0.0774621	0.0446144	0.0812227	0.448063	0.258661	0.112993	0.0762047	-0.00711793	0.0904752	2.25014728712328e-08	0.433223	8.14611419985502e-07	1.97122376656366e-07	0.776584	2.12284634321372e-06	0.335484	-0.000771383	0.130485	0.924669	0.352764	0.280463	0.993991	0.765347	0.3308	0.0202899	-0.384062	0.162986	0.311822	0.253786	0.207499	0.999981	0.673303	0.261888	0.032553	-0.00530685	0.0735459	0.052906	0.598728	0.0852184	0.366554	0.945121	0.116503	0.06474	0.247283	0.132195	0.104461	0.337442	0.124033	0.999744	0.752741	0.16675	0.0517458	0.140579	0.138747	0.421332	0.321143	0.232562	0.89495	0.740873	0.279968	0.0280196	0.0808801	0.139467	0.575391	0.365137	0.297139	0.946208	0.81068	0.350927	0.0180506	0.100472	0.142758	0.407303	0.308596	0.229784	0.999906	0.739682	0.2843	0.0285032	-0.0398286	0.121096	0.759253	0.400191	0.273673	0.991249	0.826339	0.32582	0.0213236	-0.0453551	0.119207	0.737679	0.409689	0.272231	0.996984	0.853888	0.325117	0.0215455	-0.0597087	0.119156	0.660178	0.403369	0.265892	0.987465	0.835959	0.318123	0.0225311	-0.266288	0.095812	0.219788	0.498556	0.178629	0.570191	0.86926	0.219993	0.0383378	-0.185582	0.0921969	0.153751	0.514446	0.16732	0.462544	0.872763	0.206077	0.0413048	-0.0798967	0.133194	0.133535	0.169968	0.453636	0.313794	0.339213	0.236999	0.262363	0.229387	0.823633	0.834624	0.750735	0.661377	0.308769	0.276172	0.0233759	0.0289258	-0.0367207	0.12764	0.759827	0.369551	0.300165	0.99979	0.795582	0.353917	0.0176087	-0.539836	0.0980753	0.0507585	0.47723	0.0929072	0.319748	0.8463	0.123288	0.0625489	0.0729808	0.146741	0.540801	0.298736	0.277042	0.99987	0.719664	0.33238	0.0210699	0.538932	-8.87887	-40.8857	0.192825	0.10259	0.0943445	0.0460433	0.330362	0.0830116	0.16879	0.473602	0.498392	0.0878343	0.234056	0.122099	0.855786	0.999765	0.389302	0.549624	0.869476	0.873814	0.122608	0.287082	0.158034	0.0644781	0.0281052	0.0529339	-0.00309217	0.134634	0.988976	0.357041	0.308159	0.999172	0.806657	0.363035	0.0164555	-0.159117	0.128066	0.52272	0.361177	0.274298	0.826673	0.778923	0.321609	0.0214942	0.133194	0.169968	0.313794	0.236999	0.229387	0.834624	0.661377	0.276172	0.0289258	-8.87887	0.10259	0.330362	0.473602	0.234056	0.999765	0.869476	0.287082	0.0281052	-40.8857	0.0943445	0.0830116	0.498392	0.122099	0.389302	0.873814	0.158034	0.0529339	-0.333012	0.101944	0.170144	0.468004	0.175617	0.461285	0.848048	0.214279	0.0394586	-0.00701846	0.0859164	6.03974466778212e-08	0.462214	1.94967965849291e-06	4.40150359221978e-07	0.793975	4.69231173795298e-06	0.319492
ENSG00000119408	NEK6	NIMA related kinase 6 [Source:HGNC Symbol;Acc:HGNC:7749]	protein_coding	10783	-0.00670408	0.922382	0.173124	0.000736768	0.00200451	0.79027	0.0504456	0.00455752	0.171358	0.0111059	0.866397	0.499176	0.00160578	0.00355963	0.9999	0.0820071	0.00786385	0.156832	-3.85161	1.14918	0.15926	0.00146506	0.00121263	0.530001	0.0529203	0.00300752	0.20866	0.000528109	0.889052	0.84241	0.00120587	0.004217	0.87977	0.0612717	0.00593995	0.152451	-0.00272011	0.882644	0.860662	0.00131559	0.00423192	0.990119	0.0781744	0.00890196	0.15236	-0.472721	0.92484	0.513038	0.000981438	0.00360165	0.999981	0.0604136	0.00799147	0.15653	-0.0221112	0.644794	8.25710089333286e-06	0.00855285	7.26534704853764e-07	0.00539358	0.305956	3.58205712539986e-06	0.337546	0.00585912	0.886031	0.983975	0.00123171	0.00428437	0.999744	0.0734296	0.00914826	0.152039	-0.351565	0.86774	0.289071	0.0014562	0.00270978	0.867229	0.0802085	0.00603767	0.163792	0.241203	0.917614	0.3785	0.00220136	0.00811644	0.898975	0.136721	0.0158982	0.136615	0.0428424	0.890839	0.852735	0.00122063	0.00422567	0.999906	0.0776648	0.0091231	0.152398	-0.0372281	0.876344	0.880166	0.00184316	0.0042458	0.995537	0.109077	0.00905939	0.152274	-0.259972	0.815893	0.310835	0.00355587	0.00281955	0.996984	0.166302	0.00633106	0.162786	-0.350161	0.81397	0.172455	0.0030721	0.00199971	0.987465	0.150043	0.0046822	0.171418	-0.311079	0.844392	0.451803	0.00239048	0.00340437	0.74105	0.112526	0.00716555	0.157977	0.109238	0.926485	0.653592	0.000770771	0.00376284	0.846757	0.0631437	0.00776059	0.157143	0.144455	-0.25696	0.904191	0.834106	0.466432	0.296046	0.000765485	0.00233305	0.00329065	0.00261448	0.828744	0.829791	0.0542957	0.1008	0.00714966	0.0058706	0.160624	0.166531	0.0299409	0.907338	0.893426	0.000906547	0.00405404	0.99979	0.0666488	0.00878764	0.155196	-0.214822	0.886393	0.679485	0.00108406	0.00381011	0.858371	0.0702974	0.00784029	0.156818	0.201722	0.933051	0.362774	0.000576993	0.0029132	0.99987	0.0459958	0.00661414	0.163763	0.727519	-19.8872	-51.0082	0.97895	0.828113	0.850191	0.150102	0.240533	0.247451	0.000338868	0.00241779	0.001635	0.00174463	0.00232459	0.00236306	0.857461	0.999765	0.564134	0.0299489	0.127144	0.097215	0.00411645	0.00537574	0.00516503	0.176735	0.169519	0.169103	-0.0545738	0.891078	0.895691	0.00146171	0.00405529	0.999172	0.109745	0.00879083	0.155188	-0.22543	0.891053	0.626581	0.000952651	0.00370915	0.878185	0.065863	0.00788251	0.157517	-0.25696	0.834106	0.296046	0.00233305	0.00261448	0.829791	0.1008	0.0058706	0.166531	-19.8872	0.828113	0.240533	0.00241779	0.00232459	0.999765	0.127144	0.00537574	0.169519	-51.0082	0.850191	0.247451	0.001635	0.00236306	0.564134	0.097215	0.00516503	0.169103	-0.181685	0.883022	0.689037	0.00120021	0.00382653	0.86362	0.0764017	0.00786552	0.156705	-1.22523e-05	0.885933	0.996364	0.00126155	0.00428504	0.997131	0.0617596	0.00601136	0.152035
ENSG00000146556	WASH2P	WASP family homolog 2, pseudogene [Source:HGNC Symbol;Acc:HGNC:33145]	transcribed_unprocessed_pseudogene	NA	0.0022328	-0.023011	0.291397	0.839552	6.57277087495408e-09	0.860943	0.961495	4.82885137091436e-08	0.416006	0.00653555	-0.0224415	0.35335	0.843845	7.39613912608933e-09	0.9999	0.965755	5.49389756006478e-08	0.414177	-0.604572	-0.02633	0.620253	0.866164	5.65817057440954e-08	0.848957	0.947678	4.01788044270187e-07	0.425346	-0.000807483	-0.0155454	0.477972	0.891235	8.74636567966605e-09	0.560107	0.972785	3.24321661613138e-08	0.411566	-0.00136088	-0.0125836	0.837807	0.912196	1.08560449777613e-08	0.989157	0.979933	7.6644340620055e-08	0.408183	-0.0798476	-0.00433987	0.796994	0.970314	1.07334517579432e-08	0.999981	0.994403	7.78129769692227e-08	0.408361	-0.000238707	-0.0135024	0.915897	0.907718	1.10133726077102e-08	0.97992	0.994532	7.59762037387331e-08	0.407957	-0.00288295	-0.010907	0.981621	0.923678	1.10682419888392e-08	0.999744	0.984402	7.87840721244569e-08	0.407879	-0.0789793	-0.0150031	0.579768	0.895183	9.59101597046922e-09	0.926898	0.977084	6.88818357892932e-08	0.410126	-0.140038	-0.0908389	0.228765	0.462171	6.85550970218238e-09	0.852745	0.858106	5.07962018745038e-08	0.419168	0.0679922	-0.00323927	0.491701	0.977343	8.87296683436178e-09	0.999906	0.996758	6.48668123526814e-08	0.411342	0.0106199	-0.00814	0.920155	0.94459	1.10190660041752e-08	0.996879	0.989851	7.85146189324892e-08	0.407949	0.116623	0.0205577	0.289133	0.860369	6.54048961055686e-09	0.996984	0.980363	4.84965883240364e-08	0.416082	0.161609	0.0223513	0.141815	0.845325	4.02477942238753e-09	0.987465	0.9752	3.08990614043646e-08	0.423538	0.109664	0.0037744	0.536644	0.974049	9.25926469157818e-09	0.794377	0.994516	6.45171671711238e-08	0.410676	-0.0499218	-0.0260713	0.638944	0.822449	8.12753058267849e-09	0.839228	0.967362	5.81304232737053e-08	0.416509	0.00618859	0.0510908	-0.0143723	-0.00116766	0.943195	0.635523	0.899407	0.992034	8.98918093285272e-09	8.11033366099275e-09	0.987686	0.923458	0.978103	0.997382	6.5349021135197e-08	5.99870608427355e-08	0.414929	0.416543	0.0108934	-0.0122573	0.911223	0.915443	8.95826431652405e-09	0.99979	0.983665	6.62822359066854e-08	0.414983	-0.219498	-0.0295992	0.333036	0.795315	5.80679566616287e-09	0.630898	0.957212	4.26761535253213e-08	0.421747	0.157691	0.010421	0.101651	0.926391	2.56003999567657e-09	0.99987	0.983991	2.07012017683819e-08	0.434283	0.578992	1.44219	1.08638	0.0473998	-0.00920382	-0.013416	0.00778516	0.846274	0.955253	0.669764	0.937242	0.907383	3.1975698502795e-10	8.85330769105992e-09	8.99730651469813e-09	0.855786	0.999765	0.984756	0.900201	0.989258	0.983701	2.93077701783768e-09	6.50660260756597e-08	6.35646721035006e-08	0.464758	0.415168	0.414915	0.0118864	-0.0123039	0.947921	0.917342	8.99259561078321e-09	0.999172	0.989457	6.62535213448851e-08	0.414923	-0.355856	-0.0304711	0.0762314	0.785266	2.05749200585036e-09	0.607038	0.95812	1.65794650169336e-08	0.437575	0.0510908	-0.00116766	0.635523	0.992034	8.11033366099275e-09	0.923458	0.997382	5.99870608427355e-08	0.416543	1.44219	-0.00920382	0.846274	0.937242	8.85330769105992e-09	0.999765	0.989258	6.50660260756597e-08	0.415168	1.08638	-0.013416	0.955253	0.907383	8.99730651469813e-09	0.984756	0.983701	6.35646721035006e-08	0.414915	-0.185855	-0.0330656	0.347984	0.773304	5.96214519298823e-09	0.629699	0.952896	4.35410294437743e-08	0.421338	-0.00050041	-0.014144	0.66423	0.901228	1.01365739118316e-08	0.73137	0.976205	3.61628183829851e-08	0.409259
ENSG00000079257	LXN	latexin [Source:HGNC Symbol;Acc:HGNC:13347]	protein_coding	56925	-0.00359279	0.107516	0.128542	0.396278	0.0178183	0.747444	0.781449	0.0306437	0.113157	-0.00243547	0.0923271	0.75827	0.472558	0.040897	0.9999	0.836884	0.0648901	0.0884137	-2.95343	0.355443	0.0200838	0.0286495	0.0102985	0.365824	0.211903	0.0191913	0.146772	-0.00399865	0.0650125	0.00123234	0.587763	0.000656107	0.00313257	0.860421	0.00104975	0.198352	0.00608713	0.0955642	0.413204	0.454115	0.0330922	0.941875	0.825707	0.0529791	0.0949	0.357666	0.0586483	0.302567	0.651943	0.0285828	0.999981	0.90254	0.0479901	0.099311	-0.00496766	0.0338314	0.0472343	0.790698	0.0094628	0.350162	0.978717	0.017136	0.1309	-0.101109	0.0877169	0.470426	0.491174	0.0349636	0.999744	0.843085	0.0565056	0.0932279	0.277971	0.102473	0.0795622	0.415129	0.013267	0.817611	0.802935	0.0239799	0.121531	0.0992028	0.117151	0.451778	0.404197	0.0368185	0.921557	0.835624	0.0585976	0.092719	0.023615	0.0906856	0.831538	0.480057	0.0416433	0.999906	0.840555	0.0659987	0.0878535	0.0541801	0.102097	0.648095	0.437125	0.03923	0.988904	0.843045	0.0617926	0.0896992	0.0916057	0.112734	0.458488	0.392297	0.0345958	0.996984	0.845642	0.0554845	0.0935501	0.0635349	0.101097	0.608567	0.43747	0.0384606	0.987465	0.851689	0.0607417	0.0903091	-0.0395274	0.0827369	0.842702	0.526151	0.0417328	0.940908	0.882703	0.062938	0.0877869	-0.00110522	0.0881241	0.992672	0.503275	0.045409	0.998685	0.868747	0.0667972	0.0861561	0.0178332	0.0652969	0.0887533	0.105422	0.855825	0.591903	0.490308	0.425844	0.0448687	0.0408921	0.96417	0.913686	0.839431	0.798567	0.0680272	0.0630784	0.0865345	0.0894525	0.0880507	0.106522	0.424307	0.413382	0.035943	0.99979	0.816637	0.0579758	0.0934634	-0.0794003	0.0829189	0.757315	0.522872	0.04386	0.897077	0.864926	0.0648579	0.087252	-0.00166924	0.0881164	0.98787	0.497337	0.0454065	0.99987	0.841816	0.0711821	0.0861577	0.219986	-8.95779	-29.1628	0.111899	0.0554737	0.0592346	0.380383	0.284985	0.18016	0.392735	0.672587	0.645973	0.0342425	0.0298005	0.0233121	0.896802	0.999765	0.498393	0.759742	0.933359	0.922872	0.0546693	0.0491036	0.0378458	0.0949571	0.0992013	0.106571	0.115379	0.109714	0.57443	0.412946	0.0404759	0.999172	0.837289	0.0639293	0.0897725	0.0280957	0.089641	0.902388	0.487372	0.0451628	0.969286	0.849641	0.0683139	0.086328	0.0652969	0.105422	0.591903	0.425844	0.0408921	0.913686	0.798567	0.0630784	0.0894525	-8.95779	0.0554737	0.284985	0.672587	0.0298005	0.999765	0.933359	0.0491036	0.0992013	-29.1628	0.0592346	0.18016	0.645973	0.0233121	0.498393	0.922872	0.0378458	0.106571	-0.0629407	0.0820935	0.779089	0.529362	0.0441292	0.906959	0.874019	0.0650756	0.0870591	-0.00360383	0.0646499	0.00426655	0.595244	0.00170402	0.00935405	0.864729	0.00254386	0.175382
ENSG00000120662	MTRF1	mitochondrial translation release factor 1 [Source:HGNC Symbol;Acc:HGNC:7469]	protein_coding	9617	-0.00174242	0.188618	0.474624	0.152849	0.0614737	0.92253	0.554232	0.0889322	0.0755217	0.00526283	0.16987	0.516124	0.198038	0.0634565	0.9999	0.626767	0.0946502	0.0744926	-1.40532	0.309443	0.322158	0.0910773	0.107877	0.668995	0.361451	0.143867	0.0651478	-0.00452825	0.153104	0.00032273	0.20783	0.000438888	0.000950554	0.592019	0.000721059	0.207708	0.00243266	0.182178	0.750177	0.167207	0.0710353	0.981646	0.589148	0.102048	0.0708035	0.172265	0.165016	0.629036	0.219975	0.0678169	0.999981	0.635981	0.100685	0.0723257	-0.00332459	0.142896	0.198391	0.282634	0.040711	0.616357	0.842019	0.0612195	0.0885548	-0.196989	0.178564	0.168351	0.169849	0.037232	0.999744	0.589294	0.0595747	0.0913062	0.277379	0.193582	0.0880823	0.135502	0.0255469	0.817611	0.543416	0.0422351	0.102652	0.218518	0.216229	0.103645	0.130017	0.0401924	0.75184	0.598555	0.0631746	0.0899921	-0.0423908	0.17439	0.709458	0.186733	0.0701085	0.999906	0.621826	0.103277	0.0712355	0.0800578	0.199958	0.510361	0.139085	0.0631943	0.988904	0.587573	0.0930978	0.0746271	0.0631104	0.196188	0.618691	0.148931	0.0674753	0.996984	0.640582	0.0986266	0.072491	0.0634371	0.192217	0.617967	0.151745	0.0674509	0.987465	0.622846	0.0982969	0.0725028	0.0353197	0.183891	0.862692	0.171346	0.0728356	0.948017	0.624237	0.101522	0.0699782	-0.154089	0.146624	0.207278	0.271463	0.0504462	0.519702	0.717853	0.0732438	0.0828094	-0.119449	0.289666	0.179835	0.257934	0.230967	0.0178048	0.16891	0.0506277	0.0533481	0.0110456	0.715351	0.741788	0.582038	0.362182	0.0787708	0.0205725	0.0810145	0.128086	0.0684563	0.196439	0.543046	0.14189	0.0777428	0.99979	0.574574	0.111931	0.0686214	-0.071145	0.177441	0.786149	0.182234	0.0861408	0.911315	0.616435	0.115614	0.0651436	-0.0684334	0.171519	0.540867	0.196113	0.0776344	0.99987	0.615806	0.112735	0.0686684	0.100878	2.60373	-20.9946	0.193119	0.191899	0.161352	0.694003	0.761474	0.345759	0.151606	0.157063	0.224595	0.0837623	0.0855926	0.0648041	0.959629	0.999765	0.644726	0.527036	0.631838	0.690036	0.117857	0.121792	0.0916223	0.0660976	0.0653614	0.0746822	-0.16622	0.1516	0.427456	0.267487	0.0709982	0.999172	0.74833	0.103619	0.0716601	-0.0418001	0.180458	0.858076	0.172472	0.0873842	0.956269	0.603508	0.120238	0.0646539	0.289666	0.257934	0.0178048	0.0506277	0.0110456	0.741788	0.362182	0.0205725	0.128086	2.60373	0.191899	0.761474	0.157063	0.0855926	0.999765	0.631838	0.121792	0.0653614	-20.9946	0.161352	0.345759	0.224595	0.0648041	0.644726	0.690036	0.0916223	0.0746822	-0.0370298	0.178636	0.871544	0.18189	0.0875597	0.95065	0.625415	0.117238	0.0645853	-0.00447186	0.150159	0.000461305	0.218739	0.000583236	0.00128275	0.602155	0.000938427	0.20111
ENSG00000180867	PDIA3P1	protein disulfide isomerase family A member 3 pseudogene 1 [Source:HGNC Symbol;Acc:HGNC:4607]	transcribed_processed_pseudogene	NA	0.000952658	-0.108492	0.603701	0.273983	7.1666673563809e-06	0.945329	0.688049	2.96494080997387e-05	0.294711	0.0099953	-0.120978	0.0988287	0.216376	2.36428403336672e-06	0.9999	0.648523	1.11493960885927e-05	0.315893	0.988354	-0.182783	0.356199	0.184447	5.85472141807835e-05	0.690821	0.498908	0.000210859	0.284599	0.00117127	-0.0965827	0.232729	0.324656	4.25929603572886e-06	0.308355	0.700341	9.81600723519878e-06	0.304754	-0.00845555	-0.113796	0.138796	0.244621	3.01059540927247e-06	0.882939	0.675101	1.35639774979045e-05	0.311348	0.285676	-0.126788	0.2857	0.207976	4.84258822879701e-06	0.999981	0.623779	2.15656872192531e-05	0.302294	0.00288139	-0.0718895	0.137858	0.47019	2.99638023175035e-06	0.546989	0.914785	1.29127819721972e-05	0.311438	-0.0219342	-0.103391	0.839401	0.295255	7.94132304010884e-06	0.999744	0.720934	3.31050224749558e-05	0.292707	0.121457	-0.0970109	0.323869	0.324097	5.220278521581e-06	0.873944	0.741916	2.25619266555908e-05	0.30085	0.149969	-0.0458994	0.137315	0.667339	4.17641589484134e-06	0.793647	0.932271	1.85000019391247e-05	0.308207	-0.0563736	-0.109674	0.509866	0.268191	6.654389772694e-06	0.999906	0.709052	2.85289993016013e-05	0.296154	-0.018563	-0.108145	0.839457	0.287314	7.94142683211157e-06	0.991896	0.74602	3.29996658016603e-05	0.292707	-0.0274264	-0.110721	0.773897	0.278185	7.79477716818547e-06	0.996984	0.769962	3.22485849594884e-05	0.293071	-0.045802	-0.112747	0.632301	0.262737	7.29834884190077e-06	0.987465	0.740458	3.05839770401989e-05	0.294356	0.102794	-0.0895702	0.50301	0.373092	6.6118970847008e-06	0.774486	0.803332	2.67953117928097e-05	0.296278	-0.107028	-0.129509	0.246268	0.199493	5.22047504836068e-06	0.560719	0.646086	2.19961935715254e-05	0.303893	-0.0373782	0.0117793	-0.105487	-0.101631	0.62081	0.900179	0.287521	0.320324	8.56340693727374e-06	9.4904772127528e-06	0.88873	0.984155	0.710302	0.727215	3.53022081903938e-05	3.90930249234874e-05	0.294198	0.292162	-0.0923872	-0.123741	0.275637	0.217037	5.60060433752164e-06	0.99979	0.665514	2.44084989205017e-05	0.302527	-0.104847	-0.111917	0.596099	0.263632	8.42535444410046e-06	0.811659	0.701332	3.37695867008195e-05	0.29452	-0.029665	-0.109394	0.72568	0.274776	9.04398999943408e-06	0.99987	0.699925	3.80925192826953e-05	0.293118	0.0763449	-3.29498	14.1098	-0.0965432	-0.11681	-0.0906039	0.69326	0.610657	0.401508	0.340576	0.25233	0.365905	8.91314912055951e-06	8.50786798416007e-06	6.96671020853222e-06	0.959629	0.999765	0.686458	0.723653	0.735083	0.803908	3.67294475346328e-05	3.55451207386414e-05	2.8266258307083e-05	0.293406	0.294327	0.298262	0.0296091	-0.0992307	0.851732	0.337636	9.40906769438258e-06	0.999172	0.793783	3.92236149968592e-05	0.292333	0.0657323	-0.101756	0.709412	0.306588	8.98027670895721e-06	0.907974	0.740382	3.65786290537517e-05	0.293258	0.0117793	-0.101631	0.900179	0.320324	9.4904772127528e-06	0.984155	0.727215	3.90930249234874e-05	0.292162	-3.29498	-0.11681	0.610657	0.25233	8.50786798416007e-06	0.999765	0.735083	3.55451207386414e-05	0.294327	14.1098	-0.0906039	0.401508	0.365905	6.96671020853222e-06	0.686458	0.803908	2.8266258307083e-05	0.298262	0.0285941	-0.101849	0.868624	0.312157	9.44110408157169e-06	0.948892	0.753337	3.72029567274963e-05	0.292266	0.00132414	-0.0947348	0.182021	0.333117	3.62476773165623e-06	0.249367	0.704608	8.3168193013718e-06	0.30783
ENSG00000174032	SLC25A30	solute carrier family 25 member 30 [Source:HGNC Symbol;Acc:HGNC:27371]	protein_coding	253512	0.000679806	0.117849	0.778648	0.366926	0.536955	0.970929	0.761665	0.576316	-0.0107696	0.00356852	0.115234	0.657088	0.377666	0.522769	0.9999	0.779782	0.571437	-0.0092882	-1.60761	0.20143	0.256636	0.267253	0.82749	0.618315	0.585867	0.840246	-0.0470849	-0.00173624	0.111545	0.178708	0.386301	0.349057	0.246712	0.74744	0.365813	0.0107118	0.00698295	0.130185	0.355293	0.315671	0.447031	0.932733	0.737464	0.494809	-0.0010799	-0.031081	0.12409	0.92997	0.351738	0.545592	0.999981	0.755762	0.594635	-0.0116651	-0.00487779	0.0683233	0.0553772	0.598678	0.203396	0.375901	0.945121	0.247708	0.0333349	0.0181073	0.121592	0.898926	0.349731	0.54457	0.999744	0.763237	0.589017	-0.0115594	-0.240405	0.109042	0.136658	0.396028	0.312064	0.83146	0.792799	0.360032	0.015699	-0.0151083	0.0805885	0.910058	0.571849	0.632689	0.991692	0.90155	0.67163	-0.020749	-0.117659	0.108283	0.295311	0.403814	0.420871	0.999906	0.801107	0.475734	0.00190992	-0.211785	0.0665318	0.0764178	0.61141	0.238884	0.988904	0.911954	0.290418	0.0269354	-0.154057	0.0799844	0.218435	0.547422	0.377579	0.996984	0.906765	0.430178	0.00709585	-0.205524	0.0792522	0.10043	0.542764	0.271923	0.987465	0.896315	0.324443	0.021593	-0.307442	0.0804024	0.12604	0.538532	0.301255	0.477406	0.887167	0.345777	0.0172312	-0.294755	0.0537156	0.014023	0.676344	0.0972643	0.261035	0.927942	0.129004	0.060963	-0.196295	0.16211	0.11792	0.164335	0.0462795	0.188215	0.355703	0.218881	0.190728	0.365423	0.656297	0.800795	0.761619	0.642181	0.23513	0.411545	0.0362681	0.00873112	-0.232525	0.0741167	0.0356088	0.565813	0.165851	0.99979	0.888124	0.213957	0.0416393	-0.558565	0.083607	0.0299542	0.513943	0.150844	0.290278	0.860196	0.188462	0.0452027	-0.0136584	0.119867	0.90255	0.364023	0.556216	0.99987	0.764574	0.603181	-0.0129042	0.383639	-7.73304	-23.1807	0.163042	0.0936187	0.098859	0.130322	0.364121	0.295454	0.21708	0.48402	0.453008	0.313807	0.460949	0.431034	0.855786	0.999765	0.604803	0.608128	0.87395	0.856221	0.364855	0.513053	0.470341	0.0156532	-0.00265389	0.000757698	-0.424711	0.0434972	0.039435	0.742881	0.17523	0.999172	0.951756	0.224235	0.039543	-0.616128	0.0943767	0.00676085	0.451234	0.0618881	0.607038	0.829875	0.0895129	0.0761939	0.16211	0.164335	0.188215	0.218881	0.365423	0.800795	0.642181	0.411545	0.00873112	-7.73304	0.0936187	0.364121	0.48402	0.460949	0.999765	0.87395	0.513053	-0.00265389	-23.1807	0.098859	0.295454	0.453008	0.431034	0.604803	0.856221	0.470341	0.000757698	-0.572293	0.0648636	0.0104158	0.610257	0.0811618	0.238905	0.904887	0.109865	0.0671679	-0.00191993	0.109084	0.141299	0.396015	0.316579	0.200811	0.752739	0.333523	0.0150698
ENSG00000149346	SLX4IP	SLX4 interacting protein [Source:HGNC Symbol;Acc:HGNC:16225]	protein_coding	128710	-0.0021851	0.0950884	0.685583	0.74365	0.228351	0.959002	0.935257	0.275074	0.0287543	0.000261606	0.0827723	0.988375	0.776293	0.239817	0.9999	0.95053	0.294235	0.0267773	-4.00969	0.375221	0.203788	0.352083	0.169922	0.571506	0.6612	0.212311	0.046361	-0.0184979	-0.0232249	4.83603316661691e-14	0.909275	3.88343975053848e-12	4.33700457175136e-12	0.978481	2.70682906029158e-11	0.519247	0.0151114	0.101949	0.370248	0.724186	0.187763	0.935044	0.935747	0.235309	0.0364323	-0.182343	0.0982113	0.817307	0.740607	0.236045	0.999981	0.933687	0.292139	0.0274197	-0.00431948	0.0361116	0.451571	0.902631	0.20201	0.806991	0.994121	0.246381	0.0336018	0.271987	0.0840645	0.391644	0.770565	0.191837	0.999744	0.945157	0.241975	0.035606	0.32232	0.0999869	0.37345	0.729171	0.188389	0.882754	0.934013	0.233882	0.0363044	0.0435378	-0.00500688	0.883908	0.987417	0.251389	0.988565	0.998357	0.305111	0.025162	-0.0823506	0.073958	0.743561	0.799204	0.232285	0.999906	0.95587	0.286837	0.0280677	-0.228571	0.0238696	0.395155	0.935836	0.192482	0.988904	0.988999	0.24185	0.0354765	-0.152351	0.0421419	0.587007	0.887803	0.219487	0.996984	0.985215	0.270808	0.0303351	-0.120899	0.0583605	0.667517	0.843139	0.226939	0.987465	0.974895	0.278263	0.0290029	-0.792719	-0.0228284	0.0764637	0.937263	0.0871409	0.414795	0.989437	0.118516	0.0639869	-0.584927	-0.052042	0.0296344	0.857333	0.0517084	0.286378	0.973512	0.0747998	0.0820177	-0.315839	0.345212	0.0769096	0.173613	0.15339	0.209629	0.789294	0.559613	0.130964	0.152318	0.692463	0.804469	0.95046	0.864599	0.170271	0.1947	0.0504011	0.0448401	-0.199933	0.0423228	0.4238	0.885837	0.204397	0.99979	0.979592	0.25508	0.0335499	-1.19413	0.00138231	0.0378805	0.996148	0.0600938	0.29953	0.99896	0.0850701	0.0771555	-0.0379246	0.0775231	0.878955	0.792081	0.246207	0.99987	0.950949	0.300604	0.0260256	0.557483	-17.3191	-104.461	0.143119	0.0198951	-0.0208825	0.326764	0.362569	0.0327658	0.628903	0.9468	0.942048	0.184988	0.192795	0.0550106	0.890663	0.999765	0.30831	0.884956	0.991151	0.989863	0.232654	0.243499	0.0794716	0.0374554	0.0358474	0.0800249	-0.392437	0.0109556	0.399167	0.971115	0.199973	0.999172	0.996707	0.251186	0.0344136	-0.955653	0.040631	0.0630009	0.887058	0.0811048	0.607038	0.977255	0.11295	0.0671917	0.345212	0.173613	0.209629	0.559613	0.152318	0.804469	0.864599	0.1947	0.0448401	-17.3191	0.0198951	0.362569	0.9468	0.192795	0.999765	0.991151	0.243499	0.0358474	-104.461	-0.0208825	0.0327658	0.942048	0.0550106	0.30831	0.989863	0.0794716	0.0800249	-1.1261	-0.0289618	0.0246175	0.919503	0.046057	0.264228	0.984772	0.0674974	0.0857075	-0.0190742	-0.040487	9.44647055912975e-15	0.8395	8.30859220917129e-13	9.09922529876174e-13	0.956605	6.29070485822482e-12	0.538043
ENSG00000151773	CCDC122	coiled-coil domain containing 122 [Source:HGNC Symbol;Acc:HGNC:26478]	protein_coding	160857	-0.00531796	0.0963398	0.0124681	0.39275	0.0281088	0.385679	0.77941	0.0452902	0.0998107	-0.00224599	0.0714571	0.755481	0.541656	0.230403	0.9999	0.868637	0.284361	0.0283951	1.49452	-0.0603774	0.246997	0.713945	0.302998	0.608816	0.881151	0.348105	0.0197025	4.68406253644732e-05	0.0677597	0.967917	0.561276	0.237075	0.975796	0.847884	0.253901	0.0272434	0.00569335	0.0745412	0.40098	0.521437	0.191319	0.938566	0.855945	0.239126	0.0357105	-0.00836684	0.0681774	0.978958	0.567757	0.23714	0.999981	0.870016	0.293338	0.0272323	-0.000914827	0.05751	0.691897	0.628872	0.226278	0.91011	0.954038	0.272104	0.0291197	-0.0588169	0.0673107	0.645318	0.562717	0.222566	0.999744	0.87444	0.274201	0.0297805	0.333059	0.0848008	0.020258	0.452702	0.0385769	0.749893	0.819917	0.0598979	0.0902162	-0.0223422	0.0383286	0.852486	0.76454	0.243648	0.985543	0.954034	0.297252	0.0264571	-0.0454358	0.0623721	0.653194	0.593452	0.223236	0.999906	0.891221	0.277547	0.0296605	-0.00837814	0.0653142	0.93831	0.585553	0.236766	0.996952	0.903344	0.288146	0.0272963	0.00759279	0.0695381	0.946335	0.563424	0.236869	0.997591	0.91035	0.289151	0.0272786	0.0730983	0.0825295	0.51774	0.486146	0.209017	0.987465	0.873217	0.259538	0.0322666	0.0178623	0.0698801	0.921625	0.556892	0.236505	0.97243	0.89243	0.280543	0.0273409	0.0359411	0.0743653	0.742747	0.534555	0.243824	0.890189	0.880459	0.284952	0.0264274	-0.0219556	0.0205154	0.0655765	0.0713901	0.805865	0.853318	0.575268	0.553846	0.247269	0.249193	0.948099	0.974299	0.878287	0.861686	0.29378	0.296744	0.0258477	0.0255264	-0.0532168	0.0550711	0.596183	0.642516	0.231548	0.99979	0.91717	0.283856	0.0285444	-0.0606657	0.0618632	0.795365	0.600416	0.246767	0.915089	0.896957	0.287938	0.0259317	0.0666814	0.0765747	0.504056	0.515801	0.22027	0.99987	0.850714	0.273985	0.0305658	0.077998	-3.24476	-12.578	0.0743748	0.0541162	0.0534653	0.733121	0.671432	0.527213	0.533826	0.652615	0.651611	0.243206	0.238641	0.2234	0.965278	0.999765	0.773295	0.841498	0.928708	0.924975	0.293836	0.291657	0.266075	0.0265319	0.0273112	0.0299971	0.119169	0.0880701	0.523901	0.469835	0.222965	0.999172	0.865529	0.275492	0.0300757	-0.169052	0.0584495	0.416585	0.617169	0.206387	0.776169	0.90263	0.251691	0.0331662	0.0205154	0.0713901	0.853318	0.553846	0.249193	0.974299	0.861686	0.296744	0.0255264	-3.24476	0.0541162	0.671432	0.652615	0.238641	0.999765	0.928708	0.291657	0.0273112	-12.578	0.0534653	0.527213	0.651611	0.2234	0.773295	0.924975	0.266075	0.0299971	-0.0929938	0.0567473	0.648759	0.632448	0.236688	0.842209	0.914187	0.277485	0.0276481	0.000108307	0.0681927	0.926778	0.55896	0.236592	0.944159	0.845745	0.253491	0.0273259
ENSG00000187513	GJA4	gap junction protein alpha 4 [Source:HGNC Symbol;Acc:HGNC:4278]	protein_coding	2701	-0.00172467	-0.00292525	0.720163	0.990999	0.181356	0.965215	0.998132	0.22581	0.037761	0.0156158	-0.0398627	0.328031	0.877314	0.139151	0.9999	0.974018	0.185267	0.0476111	-2.35506	0.170455	0.406939	0.638934	0.0877943	0.726597	0.844685	0.120635	0.0732183	-0.00962653	-0.0676841	9.55503477201584e-05	0.773665	0.000555103	0.000323571	0.934019	0.000898443	0.202264	0.00685145	-0.00379617	0.649366	0.988285	0.176947	0.968037	0.998804	0.223748	0.0386973	-0.731467	0.0477981	0.297248	0.855699	0.133369	0.999981	0.967065	0.179801	0.049146	-0.00164283	-0.0302037	0.748549	0.908923	0.182815	0.930557	0.99462	0.226152	0.0374552	0.42626	-0.0109806	0.130402	0.965593	0.0891144	0.999744	0.992145	0.125737	0.0632287	0.919053	0.035486	0.00357255	0.885056	0.00886637	0.732368	0.974527	0.0168839	0.13268	-0.557332	-0.0901146	0.0342117	0.744413	0.0399751	0.688226	0.949174	0.0629043	0.0901614	0.0365461	-0.0081648	0.870725	0.974889	0.187224	0.999906	0.996448	0.238878	0.0365428	-0.262678	-0.0805048	0.272524	0.760171	0.128318	0.988904	0.95318	0.171086	0.0505328	-0.264327	-0.0835763	0.289442	0.752571	0.131816	0.996984	0.960278	0.174952	0.0495678	-0.337953	-0.0818123	0.175994	0.753402	0.104099	0.987465	0.955751	0.142906	0.0579006	-0.449156	-0.0723768	0.263185	0.782183	0.126307	0.603863	0.956732	0.163297	0.0510979	-0.443207	-0.122294	0.0640055	0.636539	0.0487422	0.344688	0.915061	0.0710673	0.0839068	-0.224396	-0.0106401	-0.0242736	-0.0223561	0.253463	0.965366	0.92451	0.933032	0.102677	0.157717	0.728694	0.994501	0.984211	0.984515	0.138236	0.200676	0.0590755	0.0435365	-0.272309	-0.0756856	0.217679	0.770836	0.0954316	0.99979	0.955687	0.133473	0.0616225	-0.735732	-0.0701842	0.151765	0.785103	0.0793918	0.449229	0.954473	0.107892	0.0679136	-0.201557	-0.0514348	0.359822	0.842734	0.120024	0.99987	0.962769	0.163537	0.0535489	-0.0629712	-11.9112	-49.1227	-0.0263116	-0.0633353	-0.068673	0.900818	0.480259	0.26217	0.920555	0.810978	0.791645	0.157028	0.134283	0.104316	0.990413	0.999765	0.576669	0.977438	0.966423	0.961078	0.201966	0.179061	0.138022	0.0437006	0.0494898	0.0585208	-0.61539	-0.133364	0.133838	0.615778	0.0742311	0.999172	0.918101	0.10765	0.0701735	-0.302543	-0.0331562	0.510586	0.897893	0.137187	0.821344	0.979887	0.177408	0.0487074	-0.0106401	-0.0223561	0.965366	0.933032	0.157717	0.994501	0.984515	0.200676	0.0435365	-11.9112	-0.0633353	0.480259	0.810978	0.134283	0.999765	0.966423	0.179061	0.0494898	-49.1227	-0.068673	0.26217	0.791645	0.104316	0.576669	0.961078	0.138022	0.0585208	-0.572943	-0.0768066	0.201754	0.767284	0.0919119	0.495026	0.952557	0.122232	0.0629201	-0.00910424	-0.0713345	0.000291069	0.764925	0.00134247	0.000848415	0.930284	0.00204027	0.181228
ENSG00000168803	ADAL	adenosine deaminase like [Source:HGNC Symbol;Acc:HGNC:31853]	protein_coding	161823	-0.00277316	-0.0630415	0.296917	0.659011	0.174476	0.861913	0.90434	0.218263	0.0392301	-0.00292178	-0.0729252	0.741756	0.612275	0.235752	0.9999	0.898533	0.289987	0.0274698	-0.6394	-0.0241804	0.679882	0.903025	0.513023	0.876009	0.960928	0.550261	-0.00935355	-0.00536641	-0.108971	8.51805402375418e-05	0.403466	0.000721964	0.000292308	0.758381	0.00114788	0.1961	0.00726697	-0.0690858	0.383155	0.628565	0.193293	0.935138	0.900683	0.241108	0.0353143	0.0135618	-0.0791997	0.97226	0.589251	0.243414	0.999981	0.877477	0.299691	0.0261717	-0.00227552	-0.10291	0.421996	0.480801	0.200339	0.789907	0.917277	0.24463	0.0339256	0.0674046	-0.0778801	0.667922	0.585968	0.230484	0.999744	0.884543	0.282767	0.0283809	0.140934	-0.0707608	0.431085	0.620411	0.201878	0.897401	0.900095	0.24817	0.0336273	-0.0902369	-0.138918	0.540186	0.376461	0.192784	0.940505	0.819145	0.243804	0.0358497	0.00391043	-0.0776453	0.974923	0.589297	0.24343	0.999906	0.889593	0.298773	0.026169	0.0556083	-0.0636431	0.675919	0.665174	0.231127	0.988904	0.928211	0.282274	0.0282689	0.0838101	-0.0554804	0.545184	0.706914	0.218166	0.996984	0.949082	0.269354	0.0305748	0.090392	-0.0594885	0.515306	0.68273	0.214402	0.987465	0.938644	0.265231	0.0312641	-0.0813065	-0.0889643	0.715555	0.542696	0.234052	0.887349	0.887928	0.277997	0.0277622	-0.0378046	-0.0873864	0.779125	0.553254	0.25281	0.907442	0.888445	0.294181	0.0249277	-0.00148429	0.0749457	-0.0786561	-0.0590651	0.989232	0.582866	0.585176	0.690006	0.258707	0.236627	0.997909	0.909236	0.882468	0.916923	0.305244	0.283783	0.0239647	0.0276585	0.0824037	-0.0616466	0.504788	0.672559	0.226674	0.99979	0.927349	0.278734	0.0294087	-0.123138	-0.0870947	0.668762	0.548901	0.245128	0.852224	0.875361	0.286331	0.0262072	0.0762566	-0.0665729	0.534836	0.646145	0.230778	0.99987	0.908027	0.28501	0.0286801	0.32437	-5.47688	-13.4361	-0.0439458	-0.0987444	-0.0920532	0.247479	0.560572	0.583309	0.763217	0.504481	0.528154	0.172042	0.234017	0.236678	0.874186	0.999765	0.808065	0.933167	0.880588	0.885093	0.218463	0.287068	0.280013	0.0402452	0.028112	0.0276498	0.132156	-0.0541894	0.565899	0.717673	0.234657	0.999172	0.947678	0.287853	0.0280005	-0.103916	-0.0832883	0.685428	0.564109	0.24651	0.900883	0.881404	0.29318	0.0259748	0.0749457	-0.0590651	0.582866	0.690006	0.236627	0.909236	0.916923	0.283783	0.0276585	-5.47688	-0.0987444	0.560572	0.504481	0.234017	0.999765	0.880588	0.287068	0.028112	-13.4361	-0.0920532	0.583309	0.528154	0.236678	0.808065	0.885093	0.280013	0.0276498	-0.123021	-0.0909128	0.624416	0.533713	0.241036	0.827069	0.87471	0.281837	0.0269009	-0.00541816	-0.11323	8.88623495916108e-05	0.385892	0.000746792	0.000296578	0.746342	0.00118122	0.195301
ENSG00000189292	ALKAL2	ALK and LTK ligand 2 [Source:HGNC Symbol;Acc:HGNC:27683]	protein_coding	285016	-0.0059196	0.491575	0.245504	0.0751302	0.187641	0.839847	0.414542	0.23237	0.0364574	0.00100813	0.457681	0.952763	0.10015	0.280918	0.9999	0.487308	0.336112	0.0202212	-2.80879	0.788898	0.317428	0.0305912	0.142837	0.664494	0.21841	0.183083	0.0537194	-0.00170382	0.449655	0.534641	0.103861	0.251343	0.613419	0.443269	0.268273	0.0248602	-0.0191403	0.435756	0.230277	0.112824	0.182413	0.912229	0.506343	0.229711	0.0375393	-0.301001	0.484184	0.687365	0.0876419	0.268345	0.999981	0.4464	0.325626	0.0221477	-0.0120625	0.327867	0.0245246	0.230286	0.0537445	0.263833	0.806577	0.0779347	0.079836	-0.262798	0.458659	0.382514	0.0959204	0.224604	0.999744	0.477217	0.276499	0.0294167	0.0547319	0.462306	0.873621	0.0955206	0.279163	0.98071	0.474207	0.3273	0.0204864	0.0787639	0.422315	0.781118	0.164233	0.394007	0.975742	0.641451	0.446739	0.00516244	-0.10521	0.44761	0.659182	0.106899	0.265815	0.999906	0.510312	0.321862	0.0225432	-0.0141069	0.455797	0.955947	0.109215	0.280955	0.999062	0.540514	0.333099	0.0202157	-0.258016	0.389869	0.330836	0.169278	0.212474	0.996984	0.667205	0.263233	0.0316207	-0.11103	0.436618	0.67729	0.121084	0.26747	0.987465	0.578295	0.319753	0.0222843	-0.046743	0.453207	0.91309	0.108726	0.28024	0.96814	0.527594	0.324666	0.0203235	-0.0636734	0.458683	0.801478	0.100142	0.297185	0.918474	0.50608	0.338622	0.018044	-0.0296243	-0.00327706	0.47282	0.472584	0.885981	0.989811	0.083274	0.0927066	0.300796	0.302533	0.97269	0.998545	0.438078	0.463851	0.347558	0.35063	0.0175169	0.0172648	0.101211	0.494293	0.663043	0.0744219	0.286657	0.99979	0.446959	0.34013	0.0196067	-0.179834	0.46107	0.739488	0.0938609	0.293214	0.887983	0.477811	0.334592	0.0186287	-0.0143069	0.471178	0.950636	0.0871023	0.30222	0.99987	0.451708	0.357842	0.0173102	0.328318	-7.16059	-40.9192	0.508541	0.447135	0.432544	0.53444	0.685614	0.373112	0.0678687	0.110389	0.115852	0.270912	0.288793	0.24034	0.930326	0.999765	0.664751	0.374838	0.555172	0.545779	0.322123	0.34339	0.283669	0.0220219	0.0192864	0.0270198	-0.0794289	0.458753	0.854405	0.106588	0.299682	0.999172	0.555152	0.354272	0.0176789	-0.2252	0.463333	0.640242	0.0901048	0.28432	0.883251	0.47243	0.33172	0.0199591	-0.00327706	0.472584	0.989811	0.0927066	0.302533	0.998545	0.463851	0.35063	0.0172648	-7.16059	0.447135	0.685614	0.110389	0.288793	0.999765	0.555172	0.34339	0.0192864	-40.9192	0.432544	0.373112	0.115852	0.24034	0.664751	0.545779	0.283669	0.0270198	-0.116425	0.461811	0.805292	0.0952624	0.297392	0.919438	0.491039	0.338376	0.0180136	-0.00151555	0.449631	0.585332	0.104235	0.257921	0.660327	0.443611	0.275054	0.0237952
ENSG00000196083	IL1RAP	interleukin 1 receptor accessory protein [Source:HGNC Symbol;Acc:HGNC:5995]	protein_coding	3556	-0.0054127	0.283078	0.0974204	0.107501	0.0265557	0.710004	0.483403	0.0431654	0.101504	-0.00680865	0.26574	0.533603	0.136383	0.0629036	0.9999	0.548219	0.0939602	0.0747767	0.904094	0.207006	0.641019	0.405569	0.198094	0.858696	0.700941	0.242202	0.0396448	0.00622327	0.28953	0.000243651	0.0779539	0.000341614	0.00074006	0.389882	0.000571719	0.21345	-0.00171939	0.251585	0.867567	0.157766	0.0714037	0.990866	0.576381	0.102499	0.0706331	0.55717	0.207951	0.245235	0.248431	0.0445193	0.999981	0.667639	0.0700869	0.0857755	0.00295938	0.285999	0.397544	0.114597	0.055968	0.775701	0.67755	0.0807482	0.0785413	-0.0943582	0.253426	0.626609	0.153198	0.0663483	0.999744	0.568099	0.0977192	0.0730415	-0.548722	0.225195	0.0114867	0.187802	0.00645643	0.749893	0.610866	0.0128573	0.141236	0.110585	0.320619	0.543597	0.100654	0.0585245	0.940739	0.556505	0.0873	0.0780177	0.0309062	0.257196	0.840497	0.149654	0.0710866	0.999906	0.573639	0.104488	0.0707797	0.00572984	0.255202	0.972183	0.162584	0.0720718	0.999062	0.62771	0.104048	0.0703261	0.0442234	0.265642	0.796155	0.147984	0.0704357	0.996984	0.639841	0.102295	0.0710824	0.0258043	0.259023	0.880571	0.15284	0.0715347	0.995839	0.624718	0.10335	0.0705727	0.272175	0.29013	0.321858	0.108405	0.0508784	0.650784	0.526897	0.074595	0.0815769	0.17915	0.295268	0.280117	0.10483	0.0504662	0.594077	0.515552	0.0732677	0.0827968	0.113042	-0.131496	0.256114	0.219431	0.404139	0.434711	0.150522	0.231095	0.0597329	0.061582	0.798152	0.868207	0.554388	0.655242	0.0867818	0.0896185	0.0773521	0.0763562	0.0341994	0.260796	0.822833	0.15103	0.0750043	0.99979	0.589412	0.108537	0.0698263	0.600993	0.295087	0.0880669	0.096796	0.0265531	0.369419	0.484236	0.0421567	0.102684	0.00525749	0.25458	0.972389	0.158372	0.0762953	0.99987	0.566672	0.111069	0.0692536	-0.132125	3.27962	21.8287	0.239624	0.265797	0.275565	0.703884	0.777933	0.470131	0.188967	0.148407	0.127943	0.0725716	0.0742383	0.0635458	0.960635	0.999765	0.735886	0.574214	0.617303	0.569163	0.103975	0.107473	0.0900391	0.0709293	0.0701702	0.075327	0.410373	0.329627	0.146543	0.0744209	0.0357927	0.999172	0.495965	0.0574927	0.0935928	0.388986	0.271206	0.217484	0.127407	0.044386	0.662977	0.539507	0.0672905	0.086876	-0.131496	0.219431	0.434711	0.231095	0.061582	0.868207	0.655242	0.0896185	0.0763562	3.27962	0.265797	0.777933	0.148407	0.0742383	0.999765	0.617303	0.107473	0.0701702	21.8287	0.275565	0.470131	0.127943	0.0635458	0.735886	0.569163	0.0900391	0.075327	0.468684	0.300563	0.128387	0.0938626	0.0331897	0.41211	0.489157	0.0508951	0.0959159	0.00648541	0.295781	0.000151794	0.0704703	0.000233015	0.000477228	0.375218	0.000399712	0.22209
ENSG00000151093	OXSM	3-oxoacyl-ACP synthase, mitochondrial [Source:HGNC Symbol;Acc:HGNC:26063]	protein_coding	54995	-0.000960088	-0.0340115	0.64519	0.762015	1.44752196188048e-12	0.953126	0.942653	1.81319337380404e-11	0.531369	-0.00198389	-0.035716	0.774838	0.750887	1.54096955980076e-12	0.9999	0.941273	1.9561569652968e-11	0.530611	1.08069	-0.141752	0.355035	0.343862	2.81502757298617e-11	0.689394	0.65509	3.47181171805277e-10	0.543909	0.00144427	-0.0309079	0.194818	0.780481	7.14291115507598e-13	0.265622	0.936709	5.81437439329072e-12	0.539842	0.0146283	-0.0211032	0.0228841	0.845941	1.324221504386e-13	0.656297	0.966318	1.89099194373748e-12	0.5594	-0.18112	-0.0243435	0.552232	0.831476	1.35248001305266e-12	0.999981	0.960114	1.73701846614653e-11	0.532191	0.00571991	0.0231807	0.00851185	0.832567	5.69912260634508e-14	0.160415	0.984115	8.51838684968503e-13	0.568848	0.0468179	-0.0390771	0.703254	0.726687	1.49481840310356e-12	0.999744	0.936757	1.89295141174514e-11	0.53098	-0.0212393	-0.0403239	0.87964	0.719112	1.58519827267005e-12	0.982477	0.932893	1.98271624070345e-11	0.530267	-0.0362234	-0.0332293	0.754121	0.787276	2.69216174085696e-12	0.97272	0.959094	3.30071403537241e-11	0.528077	0.0728465	-0.0310142	0.453244	0.781895	1.22310119369628e-12	0.999906	0.952049	1.5727962568631e-11	0.533405	-0.0348009	-0.0482585	0.738058	0.674906	1.51890541775044e-12	0.990311	0.931235	1.91066179695983e-11	0.530786	0.0970317	-0.0130484	0.369847	0.909699	1.08894819598879e-12	0.996984	0.989561	1.39254186636403e-11	0.534804	0.110356	-0.0165152	0.308927	0.884157	9.74424796328528e-13	0.987465	0.981626	1.25690528905216e-11	0.536137	0.0844813	-0.0279167	0.628204	0.806751	1.43196425771879e-12	0.843622	0.963568	1.77659203017872e-11	0.5315	0.0544595	-0.0289411	0.604015	0.8007	2.3240810859323e-12	0.821089	0.960791	2.83107910268779e-11	0.529891	0.0147718	0.0369669	-0.0412532	-0.0319143	0.863177	0.728337	0.713222	0.782366	2.60705382896985e-12	2.49566381361732e-12	0.966956	0.948733	0.932703	0.944962	3.20960721689625e-11	3.08525141450516e-11	0.528474	0.529013	-0.0444805	-0.050727	0.644405	0.655963	2.38737554210598e-12	0.99979	0.921787	2.98149673043559e-11	0.52956	0.0753632	-0.0363786	0.736974	0.747969	2.50507683281051e-12	0.886796	0.94676	3.05692836266601e-11	0.528967	-0.0257118	-0.0456259	0.78854	0.686981	2.55471858074348e-12	0.99987	0.921193	3.18857077330227e-11	0.528725	-0.341082	3.45581	11.6544	-0.0780282	-0.0288673	-0.0299147	0.117443	0.637676	0.54148	0.490052	0.802239	0.792249	8.14056797024857e-13	2.37734593154232e-12	2.21104311303198e-12	0.855786	0.999765	0.7829	0.818366	0.964597	0.961235	1.07880673368785e-11	2.96719012907435e-11	2.70605664763196e-11	0.542619	0.529612	0.530505	-0.0368368	-0.0483734	0.837484	0.679399	2.59161265193914e-12	0.999172	0.937435	3.21916972156691e-11	0.528548	0.115429	-0.0363823	0.563564	0.746095	2.25309913441748e-12	0.846363	0.945838	2.77877774692888e-11	0.530273	0.0369669	-0.0319143	0.728337	0.782366	2.49566381361732e-12	0.948733	0.944962	3.08525141450516e-11	0.529013	3.45581	-0.0288673	0.637676	0.802239	2.37734593154232e-12	0.999765	0.964597	2.96719012907435e-11	0.529612	11.6544	-0.0299147	0.54148	0.792249	2.21104311303198e-12	0.7829	0.961235	2.70605664763196e-11	0.530505	0.0722385	-0.0343468	0.712341	0.762858	2.47738988665122e-12	0.875064	0.952132	3.02137010443525e-11	0.529104	0.00157997	-0.0289718	0.160718	0.793648	6.22237420550938e-13	0.224558	0.940117	4.82709611185042e-12	0.541478
ENSG00000092098	RNF31	ring finger protein 31 [Source:HGNC Symbol;Acc:HGNC:16031]	protein_coding	55072	0.00054696	0.00103085	0.839666	0.994353	1.95908306531718e-43	0.982778	0.998697	5.50820030499856e-41	0.921301	-0.00586194	0.0143516	0.513793	0.921391	1.61525317052237e-43	0.9999	0.984725	4.54148073863356e-41	0.921677	1.38412	-0.120313	0.342144	0.518601	7.35617038054257e-40	0.681466	0.775925	2.31897698390256e-37	0.932655	0.00480257	0.0316378	0.000600688	0.814675	5.49345462950236e-46	0.00165645	0.948531	1.78588776595978e-43	0.931974	-0.00711404	-0.00481248	0.399673	0.973467	1.40185038821511e-43	0.93811	0.995966	3.8889198902938e-41	0.921952	0.0544699	-0.000475849	0.890393	0.997444	1.98072733021252e-43	0.999981	0.999653	5.56905578816238e-41	0.92128	-0.000413053	-0.000508069	0.885873	0.997266	1.97913162727743e-43	0.972111	0.999902	5.49037501828457e-41	0.921281	-0.250916	0.00323231	0.112493	0.981929	5.66448645062181e-44	0.999744	0.99599	1.68364721559482e-41	0.923687	-0.0513833	0.00132745	0.77737	0.992705	1.92118415619626e-43	0.967741	0.998269	5.4016429126783e-41	0.921339	0.171231	0.0841358	0.249947	0.594297	3.5162328209073e-43	0.859337	0.907253	1.00217452153147e-40	0.922592	-0.147466	-0.0126132	0.240146	0.930396	1.00207380249747e-43	0.999906	0.98712	2.85604760750168e-41	0.922599	-0.0179061	-0.000652527	0.894393	0.996508	1.98208562908091e-43	0.996025	0.999101	5.57287481062938e-41	0.921278	0.0966864	0.0300765	0.490918	0.840455	1.57675118465891e-43	0.996984	0.975268	4.49395686959087e-41	0.921724	-0.0542033	-0.00715375	0.700542	0.961367	1.85690431773507e-43	0.988465	0.992962	5.15130016463946e-41	0.921406	0.232542	0.0351113	0.302412	0.811379	1.17399935345817e-43	0.635165	0.964374	3.3925320205626e-41	0.922295	0.0698903	0.0131362	0.601778	0.928404	2.14728865920415e-43	0.820024	0.986811	6.29246307653543e-41	0.923545	0.0126321	-0.0269629	-0.00279687	-0.0100981	0.908021	0.842594	0.984408	0.945381	2.4446551754624e-43	2.41292752280759e-43	0.978063	0.972375	0.996415	0.987153	7.16387261699588e-41	7.07089718866685e-41	0.923295	0.923321	-0.0466149	-0.0126657	0.704577	0.930494	2.29009901457582e-43	0.99979	0.986697	6.61775001350897e-41	0.923421	0.34558	0.0207085	0.225262	0.884968	1.17833838514429e-43	0.532773	0.977991	3.56078527039058e-41	0.924688	-0.234484	-0.0401208	0.0523753	0.776098	3.73624708234528e-44	0.99987	0.946202	1.19594395069655e-41	0.92683	-0.855243	12.8071	35.003	-0.0944974	0.043986	0.0319213	0.0016321	0.168949	0.148308	0.492134	0.762398	0.823719	1.70740672835718e-45	9.53980568158445e-44	8.64207196918122e-44	0.855786	0.999765	0.465133	0.819426	0.957132	0.967349	6.23233410354376e-43	2.96246562703054e-41	2.64421984398213e-41	0.932284	0.925087	0.925273	-0.563933	-0.107332	0.0120537	0.455112	1.04719666121531e-44	0.999172	0.860745	3.51418931181384e-42	0.92913	0.0621476	-0.000272191	0.807547	0.998487	2.38899471611554e-43	0.940795	0.999601	7.00076395260563e-41	0.92334	-0.0269629	-0.0100981	0.842594	0.945381	2.41292752280759e-43	0.972375	0.987153	7.07089718866685e-41	0.923321	12.8071	0.043986	0.168949	0.762398	9.53980568158445e-44	0.999765	0.957132	2.96246562703054e-41	0.925087	35.003	0.0319213	0.148308	0.823719	8.64207196918122e-44	0.465133	0.967349	2.64421984398213e-41	0.925273	0.192691	0.0161855	0.439982	0.910959	1.82565084419844e-43	0.703212	0.983159	5.27562381449899e-41	0.923856	0.00469286	0.0344374	0.000951447	0.79976	8.42710957273836e-46	0.00245091	0.941749	2.6169319667223e-43	0.931248
ENSG00000148357	HMCN2	hemicentin 2 [Source:HGNC Symbol;Acc:HGNC:21293]	protein_coding	256158	-0.00947094	0.395614	0.063123	0.147972	0.0332313	0.636973	0.548888	0.0523835	0.0947729	0.0270298	0.296494	0.1117	0.280041	0.0466228	0.9999	0.713269	0.0724771	0.0843304	-0.17648	0.269591	0.950226	0.457669	0.0613518	0.984827	0.739707	0.0888175	0.0867215	-0.00630711	0.307936	0.0203692	0.251649	0.0160319	0.0377283	0.635185	0.0205293	0.116179	0.00791317	0.354035	0.623433	0.202619	0.104036	0.965972	0.630768	0.141809	0.0579217	-0.632461	0.396183	0.399983	0.162238	0.088732	0.999981	0.568844	0.126831	0.0633745	-0.00491397	0.290627	0.368964	0.30287	0.0857686	0.759395	0.851647	0.117163	0.064523	-0.297898	0.343326	0.324991	0.213241	0.0811123	0.999744	0.64142	0.115884	0.066399	0.886965	0.390335	0.00890257	0.143761	0.00906094	0.749893	0.555303	0.0171978	0.132087	-0.073241	0.333216	0.797703	0.275149	0.121073	0.978195	0.749312	0.163208	0.0532367	0.0852156	0.353834	0.722676	0.204164	0.10815	0.999906	0.639789	0.149424	0.0565734	0.0202808	0.349502	0.937102	0.22077	0.112581	0.996952	0.685366	0.153045	0.0551693	0.205311	0.399612	0.442469	0.162541	0.0924088	0.996984	0.660256	0.129289	0.0619946	0.210079	0.387457	0.433338	0.169777	0.0916536	0.987465	0.647669	0.128146	0.0622741	-0.130715	0.326746	0.761625	0.248472	0.10939	0.908018	0.712568	0.144194	0.0561757	-0.0419335	0.31737	0.867935	0.25127	0.0928704	0.948338	0.700043	0.12395	0.0625626	-0.00359808	-0.0409177	0.327013	0.316409	0.986046	0.872757	0.226761	0.255877	0.0937422	0.0929339	0.997729	0.978091	0.651565	0.677017	0.127895	0.127436	0.0622401	0.062539	0.171753	0.362476	0.457222	0.185883	0.0774854	0.99979	0.629451	0.111622	0.0687331	-0.0966594	0.32044	0.857579	0.240362	0.0927259	0.945764	0.679858	0.123078	0.0626163	0.113436	0.345017	0.621772	0.205745	0.0862434	0.99987	0.627435	0.123351	0.0651029	0.104759	-27.1815	-83.0252	0.338288	0.227237	0.244112	0.842371	0.12013	0.0673234	0.220861	0.40581	0.362627	0.0924934	0.0397967	0.0281771	0.981528	0.999765	0.367692	0.612344	0.834262	0.802201	0.128158	0.0630768	0.044504	0.0627028	0.0903011	0.100897	0.0167917	0.330193	0.968926	0.241679	0.0937034	0.999172	0.723896	0.131277	0.0622544	-0.307727	0.313279	0.521024	0.246918	0.0813678	0.826499	0.688164	0.113255	0.0670821	-0.0409177	0.316409	0.872757	0.255877	0.0929339	0.978091	0.677017	0.127436	0.062539	-27.1815	0.227237	0.12013	0.40581	0.0397967	0.999765	0.834262	0.0630768	0.0903011	-83.0252	0.244112	0.0673234	0.362627	0.0281771	0.367692	0.802201	0.044504	0.100897	-0.295486	0.297574	0.529362	0.276882	0.0818269	0.767145	0.721623	0.110623	0.0668914	-0.00569605	0.307289	0.0391399	0.256166	0.0246243	0.0664007	0.6397	0.0305542	0.10374
ENSG00000090447	TFAP4	transcription factor AP-4 [Source:HGNC Symbol;Acc:HGNC:11745]	protein_coding	7023	0.000894185	-0.0568852	0.76855	0.728298	0.975652	0.969797	0.929978	0.977813	-0.0648444	0.0043692	-0.0597513	0.665305	0.715268	0.971071	0.9999	0.932039	0.974678	-0.0635152	-3.69582	0.178418	0.0211315	0.377247	0.24518	0.365824	0.680805	0.290502	0.0299147	-0.00799067	-0.0980222	9.40246885890786e-08	0.474189	5.96649807104229e-05	6.86654149099463e-07	0.801981	0.000112987	0.25172	0.0152258	-0.0331776	0.106772	0.836507	0.74683	0.871112	0.964622	0.772523	-0.0320948	-0.0686153	-0.0463985	0.877275	0.781135	0.978282	0.999981	0.94674	0.981016	-0.0656747	-0.00189907	-0.0727519	0.556799	0.662082	0.962949	0.85843	0.963913	0.966759	-0.0614282	0.240945	-0.051299	0.176114	0.750241	0.837122	0.999744	0.943173	0.854452	-0.04203	0.0427987	-0.0498099	0.834077	0.76034	0.977461	0.977302	0.944713	0.979267	-0.0654096	0.107206	-0.148162	0.514964	0.398489	0.913878	0.933162	0.832505	0.923197	-0.0528741	-0.124745	-0.0660862	0.377641	0.68519	0.935033	0.999906	0.926248	0.943605	-0.0557332	0.027538	-0.0448821	0.855885	0.788908	0.97791	0.993434	0.959693	0.979557	-0.0655538	0.0186724	-0.046998	0.905932	0.780246	0.97868	0.996987	0.964919	0.980518	-0.0658056	-0.190137	-0.0911533	0.228222	0.580278	0.876557	0.987465	0.907791	0.889728	-0.046937	-0.282302	-0.0898053	0.26515	0.587005	0.896586	0.605097	0.905153	0.904586	-0.0496748	-0.31226	-0.123543	0.0393875	0.450393	0.55008	0.304579	0.841568	0.582263	-0.0122647	-0.208423	0.35156	-0.0555361	0.0405772	0.0933019	0.0216294	0.730449	0.803956	0.72897	0.430837	0.673189	0.749441	0.936921	0.952298	0.752441	0.474336	-0.0306053	0.000780587	-0.145475	-0.0811495	0.300393	0.624006	0.917596	0.99979	0.912266	0.925648	-0.0534627	-0.468023	-0.0833673	0.151048	0.610213	0.819258	0.448061	0.900368	0.831487	-0.0404366	-0.0733066	-0.0627618	0.600611	0.704132	0.970342	0.99987	0.927516	0.973571	-0.064095	0.382607	-1.50699	-40.7772	-0.0102703	-0.0567118	-0.0919291	0.231011	0.888326	0.141593	0.950679	0.73675	0.575733	0.885174	0.981235	0.807961	0.871737	0.999765	0.456614	0.986047	0.950532	0.899978	0.895896	0.983402	0.823194	-0.0486746	-0.0675049	-0.0391429	-0.219687	-0.0917958	0.401649	0.590146	0.945394	0.999172	0.910941	0.950741	-0.0583644	-0.368675	-0.0677205	0.205091	0.677714	0.868294	0.660449	0.92461	0.878854	-0.0464199	0.35156	0.0405772	0.0216294	0.803956	0.430837	0.749441	0.952298	0.474336	0.000780587	-1.50699	-0.0567118	0.888326	0.73675	0.981235	0.999765	0.950532	0.983402	-0.0675049	-40.7772	-0.0919291	0.141593	0.575733	0.807961	0.456614	0.899978	0.823194	-0.0391429	-0.440211	-0.0951456	0.12156	0.562174	0.780191	0.403698	0.886232	0.795484	-0.0360557	-0.00807414	-0.104406	9.93352298853819e-08	0.44651	6.25204976889011e-05	6.81252589719511e-07	0.785324	0.000117624	0.250731
ENSG00000172878	METAP1D	methionyl aminopeptidase type 1D, mitochondrial [Source:HGNC Symbol;Acc:HGNC:32583]	protein_coding	254042	-0.00122555	0.0765877	0.713369	0.670134	0.142651	0.963555	0.909097	0.183131	0.0467073	-0.00458404	0.0780357	0.679393	0.664487	0.140997	0.9999	0.917616	0.187258	0.0471321	-2.79566	0.359775	0.136795	0.135151	0.0280409	0.510797	0.431748	0.0453987	0.114322	-0.008444	0.0213423	3.40917076491095e-07	0.888711	3.47110496125252e-06	2.14099628538295e-06	0.972043	8.11732154926604e-06	0.308653	0.010737	0.0832367	0.302628	0.640697	0.104917	0.928136	0.905679	0.142775	0.0576293	-0.352576	0.0988983	0.469238	0.588776	0.125591	0.999981	0.877387	0.170732	0.0513007	-0.00792014	-0.0164646	0.02352	0.926033	0.0243621	0.257964	0.994751	0.0391715	0.104055	0.225854	0.0706285	0.24892	0.690783	0.0958456	0.999744	0.925642	0.133783	0.060747	0.235635	0.0821862	0.292011	0.644652	0.103239	0.868339	0.909363	0.139742	0.0581881	-0.145119	0.0302969	0.432307	0.877417	0.141484	0.914376	0.9837	0.186621	0.0475749	0.0751014	0.078399	0.62919	0.662525	0.138162	0.999906	0.91957	0.184577	0.0478698	-0.0444068	0.0584058	0.78968	0.751006	0.145634	0.991896	0.950624	0.190846	0.0459516	-0.0804776	0.0482326	0.642582	0.794034	0.138965	0.996984	0.968217	0.183238	0.0476595	-0.0155143	0.0667473	0.928977	0.714634	0.148641	0.997713	0.946153	0.193835	0.0452023	-0.363422	0.0213147	0.190802	0.90619	0.0840772	0.543779	0.985384	0.11489	0.065194	-0.230681	0.0199678	0.167677	0.912434	0.0973602	0.479503	0.984043	0.12909	0.0609288	-0.148725	0.201793	0.0703176	0.126094	0.276575	0.234237	0.693389	0.492294	0.123964	0.114796	0.741548	0.804469	0.926086	0.830846	0.162509	0.152643	0.0523887	0.0551392	-0.0999334	0.0528387	0.516769	0.771492	0.158947	0.99979	0.95574	0.206498	0.0432444	-0.677394	0.0268365	0.0564922	0.879609	0.0530629	0.325577	0.977443	0.0764152	0.081187	0.117652	0.0920235	0.442446	0.610534	0.150518	0.99987	0.892885	0.198069	0.0452832	0.567829	-5.83365	-43.4345	0.134137	0.0519989	0.0300199	0.103191	0.619349	0.152922	0.457985	0.778012	0.867435	0.0751342	0.167988	0.0928441	0.855786	0.999765	0.471517	0.799434	0.95982	0.975682	0.107248	0.216351	0.124917	0.0697683	0.0411535	0.0625723	-0.207202	0.0351174	0.470316	0.85079	0.153885	0.999172	0.974692	0.20061	0.0444578	-0.521542	0.0500242	0.100453	0.777665	0.074019	0.609975	0.956266	0.104487	0.0702692	0.201793	0.126094	0.234237	0.492294	0.114796	0.804469	0.830846	0.152643	0.0551392	-5.83365	0.0519989	0.619349	0.778012	0.167988	0.999765	0.95982	0.216351	0.0411535	-43.4345	0.0300199	0.152922	0.867435	0.0928441	0.471517	0.975682	0.124917	0.0625723	-0.576508	0.0158454	0.0631972	0.929217	0.0567207	0.323214	0.986101	0.0805881	0.0790343	-0.00885931	0.012475	1.02194790451973e-07	0.933892	1.20543226991756e-06	6.98280725827176e-07	0.985123	3.00397937572222e-06	0.328362
ENSG00000197372	ZNF675	zinc finger protein 675 [Source:HGNC Symbol;Acc:HGNC:30768]	protein_coding	171392	-0.00122686	-0.0727379	0.593493	0.557063	0.277535	0.943693	0.866561	0.325214	0.0207334	-0.00669076	-0.0675761	0.380568	0.584528	0.24085	0.9999	0.886593	0.295253	0.0266027	-0.838543	-0.11519	0.516164	0.486515	0.215138	0.789945	0.756723	0.259774	0.0359372	0.00518089	-0.0495765	8.28187048989054e-06	0.65001	0.000147672	3.66700569084194e-05	0.888225	0.000262074	0.232202	-0.00349285	-0.0837193	0.627474	0.498345	0.28151	0.966221	0.848274	0.331866	0.020132	0.30132	-0.104143	0.369092	0.408572	0.23815	0.999981	0.789583	0.294259	0.0270602	0.00107672	-0.0676472	0.659959	0.591785	0.284917	0.896231	0.944201	0.332118	0.0196215	-0.106524	-0.0797186	0.431129	0.516957	0.251722	0.999744	0.856082	0.304974	0.0247983	-0.383511	-0.0993264	0.0114329	0.404028	0.0360122	0.749893	0.797123	0.056489	0.092326	0.254744	-0.0674725	0.0421465	0.60889	0.0673091	0.689254	0.913135	0.098636	0.0734307	0.00350108	-0.0789992	0.973964	0.524311	0.300955	0.999906	0.860879	0.357413	0.0172743	0.238373	-0.0174829	0.0352418	0.887372	0.0729676	0.988904	0.980076	0.105128	0.0699184	0.291521	-0.000764078	0.0129769	0.995031	0.0391128	0.996984	0.999188	0.0616408	0.0897914	0.0698239	-0.0650279	0.560147	0.604677	0.273199	0.987465	0.916431	0.325674	0.0213965	0.302768	-0.0388844	0.112918	0.75398	0.139717	0.463131	0.949811	0.178155	0.0474636	0.230251	-0.0284314	0.0442746	0.817914	0.0904975	0.313416	0.966229	0.121266	0.0634537	0.0971163	0.0954928	-0.0797613	-0.0568705	0.302811	0.415201	0.51711	0.654448	0.236785	0.266276	0.753433	0.86503	0.852121	0.902751	0.282956	0.314031	0.0276312	0.0227523	0.0872113	-0.063824	0.41133	0.610398	0.265416	0.99979	0.907709	0.31869	0.0228886	0.510249	-0.0466971	0.0367007	0.700988	0.0810986	0.29845	0.933126	0.10981	0.0671943	0.0189946	-0.0787909	0.857469	0.528564	0.318761	0.99987	0.856523	0.374337	0.0149576	-0.128099	5.36914	10.7468	-0.0954883	-0.0620694	-0.0710525	0.596521	0.50684	0.609895	0.450175	0.62514	0.571203	0.297309	0.284024	0.298993	0.946551	0.999765	0.825761	0.79376	0.921211	0.898831	0.348637	0.338512	0.342239	0.0180258	0.0200039	0.0177794	0.19844	-0.0451015	0.315031	0.725214	0.240508	0.999172	0.949055	0.293884	0.0269912	0.237128	-0.0711516	0.280856	0.564185	0.229715	0.701149	0.881404	0.276045	0.0288678	0.0954928	-0.0568705	0.415201	0.654448	0.266276	0.86503	0.902751	0.314031	0.0227523	5.36914	-0.0620694	0.50684	0.62514	0.284024	0.999765	0.921211	0.338512	0.0200039	10.7468	-0.0710525	0.609895	0.571203	0.298993	0.825761	0.898831	0.342239	0.0177794	0.356065	-0.046228	0.0966813	0.708245	0.139195	0.370937	0.936852	0.175223	0.0481746	0.00546936	-0.0439176	2.89728807901221e-06	0.684114	6.13040813404161e-05	1.38386078447952e-05	0.899158	0.000115481	0.251147
ENSG00000156463	SH3RF2	SH3 domain containing ring finger 2 [Source:HGNC Symbol;Acc:HGNC:26299]	protein_coding	153769	-0.00319065	0.551254	0.556233	0.0617066	0.368019	0.939392	0.382626	0.415374	0.00828825	-0.00249775	0.538356	0.889918	0.0686975	0.400996	0.9999	0.42019	0.454939	0.00425031	-3.56533	0.89707	0.223549	0.0185258	0.113194	0.589861	0.17328	0.149845	0.0632262	-0.00423413	0.509577	0.143451	0.0793001	0.220525	0.20537	0.392314	0.237389	0.0301474	0.000208883	0.534204	0.990194	0.0699272	0.402968	0.999413	0.416469	0.452341	0.00401519	-0.684901	0.5902	0.386994	0.049456	0.330039	0.999981	0.350312	0.38747	0.0132294	-0.0151734	0.368412	0.00724828	0.197963	0.0396897	0.146273	0.779476	0.0598741	0.0893399	-0.0487173	0.533796	0.878943	0.0693844	0.400577	0.999744	0.414684	0.451827	0.00430029	-0.628071	0.501301	0.082338	0.0826938	0.167971	0.817611	0.450313	0.212373	0.0406625	0.0411562	0.494219	0.891167	0.12558	0.519258	0.98898	0.591866	0.565549	-0.00901616	-0.0314375	0.530404	0.901152	0.0724798	0.401382	0.999906	0.435199	0.457297	0.00420417	-0.0252719	0.527381	0.925649	0.0809686	0.402079	0.996879	0.485309	0.453251	0.00412107	-0.197668	0.480629	0.482969	0.111777	0.35391	0.996984	0.581818	0.406708	0.0100838	-0.204682	0.491833	0.468913	0.099204	0.350829	0.987465	0.538454	0.403546	0.0104819	-0.0964898	0.521035	0.831735	0.082416	0.398309	0.937555	0.479409	0.440592	0.00457173	-0.345326	0.466496	0.198948	0.11318	0.24717	0.51153	0.530138	0.288392	0.0258642	-0.108338	0.156162	0.54426	0.587283	0.622812	0.567989	0.0617008	0.0504389	0.367575	0.359397	0.889569	0.905372	0.387846	0.361126	0.412168	0.405695	0.00845666	0.00950528	-0.0739069	0.531299	0.765599	0.0724932	0.382771	0.99979	0.443336	0.435806	0.00654598	-0.51523	0.511088	0.370819	0.0806457	0.315577	0.660157	0.453987	0.357075	0.0154038	0.155952	0.571175	0.52652	0.051941	0.352206	0.99987	0.362281	0.407405	0.0104398	0.769518	2.42792	-32.5425	0.628798	0.555446	0.514004	0.170299	0.897677	0.507204	0.0333313	0.0640284	0.0810881	0.230773	0.390094	0.348534	0.862626	0.999765	0.760021	0.272972	0.452836	0.479619	0.280951	0.444558	0.391048	0.028681	0.00564151	0.0109217	-0.401671	0.472258	0.383322	0.117582	0.319194	0.999172	0.573929	0.374107	0.0148972	-0.446872	0.526473	0.383891	0.0704574	0.319355	0.759053	0.427013	0.366674	0.0148747	0.156162	0.587283	0.567989	0.0504389	0.359397	0.905372	0.361126	0.405695	0.00950528	2.42792	0.555446	0.897677	0.0640284	0.390094	0.999765	0.452836	0.444558	0.00564151	-32.5425	0.514004	0.507204	0.0810881	0.348534	0.760021	0.479619	0.391048	0.0109217	-0.329587	0.513607	0.512564	0.0815528	0.349574	0.756043	0.463598	0.389924	0.0107849	-0.00508985	0.50093	0.0813906	0.0828924	0.166973	0.125354	0.398964	0.182739	0.0408862
ENSG00000205129	C4orf47	chromosome 4 open reading frame 47 [Source:HGNC Symbol;Acc:HGNC:34346]	protein_coding	441054	0.00289635	-0.0665978	0.489656	0.767868	0.396421	0.925636	0.944025	0.442889	0.00479839	0.00344254	-0.0569655	0.805179	0.801333	0.440684	0.9999	0.955629	0.492871	-0.000363241	4.56445	-0.494336	0.0627641	0.114505	0.27626	0.429146	0.403113	0.321884	0.0242343	0.0032845	-0.0319822	0.142299	0.885696	0.248668	0.203916	0.971326	0.265541	0.0252991	0.0318326	-0.0114613	0.0136083	0.957937	0.0689151	0.571138	0.992201	0.0994277	0.0717993	-0.0533681	-0.0465018	0.930715	0.840243	0.446547	0.999981	0.962712	0.500963	-0.00102551	0.00296568	-0.0185315	0.50638	0.935694	0.400107	0.834481	0.995605	0.446217	0.00435645	0.222782	-0.0502053	0.366711	0.822646	0.362684	0.999744	0.959823	0.415255	0.00896195	-0.687866	-0.0866368	0.0130004	0.689973	0.0669834	0.749893	0.92405	0.096227	0.0727303	-0.30309	-0.157454	0.190204	0.521053	0.278414	0.833689	0.880542	0.332206	0.020859	-0.11024	-0.0633031	0.573025	0.779185	0.413053	0.999906	0.95156	0.46822	0.00282297	0.0757819	-0.031203	0.717417	0.892733	0.433032	0.989093	0.982369	0.48242	0.00050804	-0.0494242	-0.064216	0.820845	0.782525	0.441732	0.996984	0.965012	0.492428	-0.000481956	-0.0471891	-0.0605939	0.829343	0.791791	0.442262	0.994321	0.965595	0.491728	-0.000541912	-0.0113449	-0.0524031	0.974239	0.819755	0.447268	0.991318	0.965506	0.487287	-0.00110655	-0.0862504	-0.0705857	0.684291	0.760626	0.437679	0.862144	0.948364	0.476074	-1.0427e-05	-0.163357	0.208712	-0.0540143	0.0038745	0.344001	0.330242	0.810596	0.986678	0.3623	0.357232	0.768938	0.838645	0.95479	0.996694	0.407218	0.403681	0.0091314	0.00978531	-0.207728	-0.0933971	0.284388	0.682831	0.338549	0.99979	0.931056	0.392371	0.012249	0.139048	-0.0410328	0.758962	0.857552	0.445496	0.897353	0.970826	0.483313	-0.000906187	-0.242063	-0.0888542	0.209005	0.694833	0.300187	0.99987	0.923337	0.355819	0.0176054	-0.678149	19.4361	30.8467	-0.1231	0.0208018	-0.0197682	0.123303	0.187543	0.423166	0.589692	0.928096	0.931186	0.238131	0.286954	0.387497	0.855786	0.999765	0.702049	0.86898	0.987264	0.988261	0.288529	0.341554	0.42878	0.0273989	0.0195621	0.00596115	0.0492927	-0.0414826	0.891897	0.860645	0.453892	0.999172	0.976796	0.504066	-0.00185947	0.620838	-0.0227361	0.121558	0.919122	0.236553	0.621999	0.985092	0.282825	0.0276713	0.208712	0.0038745	0.330242	0.986678	0.357232	0.838645	0.996694	0.403681	0.00978531	19.4361	0.0208018	0.187543	0.928096	0.286954	0.999765	0.987264	0.341554	0.0195621	30.8467	-0.0197682	0.423166	0.931186	0.387497	0.702049	0.988261	0.42878	0.00596115	0.305479	-0.0200846	0.439386	0.930156	0.391936	0.702955	0.986182	0.431279	0.00541559	0.00295783	-0.0316998	0.192293	0.88707	0.283727	0.26122	0.97201	0.300648	0.0197994
ENSG00000148225	WDR31	WD repeat domain 31 [Source:HGNC Symbol;Acc:HGNC:21421]	protein_coding	114987	-0.0015634	-0.0423855	0.695494	0.843824	0.0190928	0.96058	0.962136	0.0324892	0.111167	-0.00956737	-0.0339687	0.470764	0.874367	0.016586	0.9999	0.973047	0.0298261	0.11521	-4.12391	0.233026	0.0766452	0.430794	0.0105922	0.446859	0.721493	0.0196805	0.145897	-0.0117566	-0.118528	8.60822631737672e-10	0.486032	1.1843638481719e-09	1.1510459945973e-08	0.807301	5.15089344169408e-09	0.441843	0.0148061	-0.0325299	0.23462	0.878579	0.0117332	0.914018	0.971344	0.0215788	0.124964	0.179346	-0.0655977	0.758792	0.765028	0.0195274	0.999981	0.942011	0.0345394	0.110516	-0.000735629	-0.0588922	0.862689	0.788195	0.0200131	0.964495	0.978472	0.0330288	0.109805	0.14824	-0.0504145	0.528536	0.813539	0.0173889	0.999744	0.956515	0.030904	0.113857	0.191677	-0.0409046	0.474867	0.848437	0.016647	0.90788	0.964305	0.0292003	0.115105	0.0704291	-0.0892703	0.750044	0.70456	0.0204698	0.972344	0.942085	0.0353938	0.11041	-0.0882412	-0.0608068	0.635605	0.777327	0.0185789	0.999906	0.951021	0.0329851	0.111954	-0.278737	-0.123261	0.159533	0.571663	0.0093957	0.988904	0.89834	0.0180538	0.131095	-0.304505	-0.132999	0.14005	0.543133	0.00868653	0.996984	0.905193	0.0168609	0.133238	-0.231948	-0.0985881	0.263867	0.649498	0.01251	0.987465	0.929654	0.0231343	0.123177	-0.794496	-0.157167	0.0155455	0.457213	0.00195919	0.330557	0.851332	0.00440061	0.171927	-0.412004	-0.14143	0.0378772	0.509008	0.00413386	0.30214	0.870437	0.00841989	0.154685	-0.196083	0.0804687	-0.0500491	-0.0249457	0.229934	0.692778	0.814121	0.910139	0.0129443	0.021229	0.714137	0.940608	0.955526	0.978827	0.0233804	0.0360329	0.123621	0.109339	-0.142133	-0.0752322	0.440404	0.729248	0.0179507	0.99979	0.94352	0.0319324	0.114245	-0.983274	-0.113578	0.0199168	0.588078	0.00262897	0.279826	0.891938	0.00567528	0.16639	0.0107416	-0.0442494	0.953325	0.838215	0.0224964	0.99987	0.961406	0.0389628	0.107627	0.641144	-16.8757	-72.0054	0.0225993	-0.10794	-0.11791	0.124241	0.22771	0.0462187	0.916736	0.622132	0.579276	0.0090172	0.0128747	0.00473785	0.855786	0.999765	0.331864	0.976665	0.920538	0.900602	0.017239	0.0238307	0.00949213	0.133723	0.123774	0.151095	-0.172094	-0.0777671	0.616371	0.728096	0.0204756	0.999172	0.949457	0.0357216	0.110402	-0.74908	-0.0795628	0.0476502	0.705157	0.00483706	0.607038	0.933978	0.00991331	0.150547	0.0804687	-0.0249457	0.692778	0.910139	0.021229	0.940608	0.978827	0.0360329	0.109339	-16.8757	-0.10794	0.22771	0.622132	0.0128747	0.999765	0.920538	0.0238307	0.123774	-72.0054	-0.11791	0.0462187	0.579276	0.00473785	0.331864	0.900602	0.00949213	0.151095	-0.949515	-0.140788	0.00975102	0.501206	0.0015608	0.238905	0.86274	0.00357132	0.179504	-0.0118497	-0.127727	1.05003085774857e-09	0.454249	1.42181584346174e-09	1.25773989788813e-08	0.789369	5.89171488529475e-09	0.439151
ENSG00000115998	C2orf42	chromosome 2 open reading frame 42 [Source:HGNC Symbol;Acc:HGNC:26056]	protein_coding	54980	-0.00152844	-0.0160786	0.445276	0.881332	0.0369518	0.915661	0.972991	0.0574904	0.0915378	-0.00851155	-0.00933694	0.199599	0.93052	0.0248662	0.9999	0.986629	0.0423663	0.103451	-0.0520525	-0.0467015	0.961871	0.737941	0.0535481	0.987682	0.892618	0.079027	0.09169	-0.00368704	-0.04559	0.000370407	0.647243	0.000276505	0.0010744	0.886998	0.000469552	0.218244	0.00470088	-0.0185484	0.4534	0.862955	0.0372319	0.950824	0.969002	0.0584993	0.0913063	0.0745001	-0.0304895	0.799433	0.782007	0.0446666	0.999981	0.946923	0.0702878	0.0856723	-0.00187197	-0.0447924	0.379517	0.682673	0.034454	0.764878	0.968192	0.0529323	0.0936751	0.0839619	-0.0241141	0.476866	0.822057	0.0380085	0.999744	0.959823	0.0606306	0.0906726	0.0750303	-0.0204707	0.577608	0.849079	0.0408398	0.925925	0.964351	0.0629184	0.0884571	0.0499123	-0.0735422	0.649383	0.52955	0.031844	0.962206	0.884625	0.0517492	0.0971824	-0.00648625	-0.025101	0.944719	0.816333	0.0456469	0.999906	0.959251	0.0714083	0.0849934	0.0411044	-0.0136946	0.681133	0.901392	0.0430022	0.988904	0.983397	0.0667391	0.0868561	0.108238	0.00482386	0.297709	0.965152	0.0306838	0.996984	0.996624	0.0499576	0.0971827	0.0406043	-0.0160164	0.697782	0.883792	0.0432863	0.988465	0.981626	0.0671399	0.0866512	0.0963209	-0.011483	0.565671	0.916587	0.040544	0.808926	0.986102	0.0614257	0.088682	-0.0847668	-0.0480832	0.396631	0.659331	0.0353502	0.687719	0.922113	0.0539141	0.0939767	-0.0709846	0.155511	-0.0299232	0.0121482	0.384128	0.122825	0.778813	0.910938	0.0348451	0.0189131	0.790841	0.788672	0.947768	0.978827	0.0547987	0.0326183	0.0944203	0.112725	-0.056838	-0.0401491	0.536087	0.711247	0.0399984	0.99979	0.937643	0.0635369	0.0901432	-0.125739	-0.0370868	0.556529	0.730873	0.0405456	0.787346	0.941564	0.0605768	0.0897186	-0.001015	-0.0285986	0.991144	0.791168	0.0459913	0.99987	0.950844	0.0719741	0.0857527	0.160581	3.38026	-10.0423	-0.0112701	-0.0160208	-0.0384746	0.442269	0.629069	0.581261	0.917591	0.884101	0.722597	0.0370613	0.0422473	0.041167	0.910445	0.999765	0.806776	0.976665	0.980373	0.947392	0.0584697	0.0663685	0.0618426	0.0925154	0.0884305	0.0892428	-0.0834655	-0.0438709	0.625825	0.693938	0.0421789	0.999172	0.941858	0.0661972	0.0884814	-0.0166312	-0.0291845	0.93054	0.785765	0.0458667	0.978532	0.958161	0.0692025	0.0858386	0.155511	0.0121482	0.122825	0.910938	0.0189131	0.788672	0.978827	0.0326183	0.112725	3.38026	-0.0160208	0.629069	0.884101	0.0422473	0.999765	0.980373	0.0663685	0.0884305	-10.0423	-0.0384746	0.581261	0.722597	0.041167	0.806776	0.947392	0.0618426	0.0892428	-0.0367235	-0.0321063	0.844233	0.767564	0.045353	0.938057	0.952557	0.0666018	0.0861951	-0.00360371	-0.0477451	0.000605902	0.633903	0.000409936	0.00163868	0.879495	0.000677184	0.209279
ENSG00000173145	NOC3L	NOC3 like DNA replication regulator [Source:HGNC Symbol;Acc:HGNC:24034]	protein_coding	64318	0.00132742	0.163735	0.647925	0.297186	0.620406	0.953368	0.710274	0.65349	-0.0192752	0.00502737	0.162057	0.60288	0.302364	0.612592	0.9999	0.73208	0.656173	-0.0184886	-2.15759	0.34463	0.193998	0.106606	0.485229	0.56259	0.392156	0.524423	-0.00592837	-0.00642981	0.133931	1.27314787855359e-05	0.335867	0.000808983	5.33839475235512e-05	0.708927	0.00127619	0.193406	0.0124501	0.186355	0.169111	0.229895	0.421785	0.894855	0.661119	0.470342	0.00180387	0.0283537	0.168607	0.94684	0.293026	0.646161	0.999981	0.709013	0.688519	-0.0218624	-0.00348573	0.132909	0.258366	0.402141	0.490221	0.673597	0.893236	0.533086	-0.00583001	-0.0146964	0.170891	0.931677	0.274887	0.645794	0.999744	0.703339	0.683264	-0.0218255	-0.00450245	0.170702	0.981631	0.276442	0.646656	0.998032	0.706029	0.677561	-0.0219121	0.165301	0.162848	0.30252	0.339903	0.568459	0.876389	0.796434	0.611834	-0.0141744	-0.125934	0.15675	0.351891	0.316017	0.538947	0.999906	0.743794	0.587516	-0.0109766	-0.105087	0.143643	0.46827	0.370222	0.580699	0.988904	0.808782	0.621567	-0.0152627	-0.0396168	0.160251	0.793299	0.321396	0.638046	0.996984	0.805215	0.676753	-0.0210476	-0.12339	0.14555	0.41502	0.359344	0.563617	0.987465	0.808754	0.605995	-0.0135198	-0.214145	0.142284	0.377791	0.370646	0.549724	0.691397	0.802761	0.584652	-0.0120918	-0.315729	0.098036	0.029288	0.529968	0.189977	0.285419	0.879447	0.229833	0.0364217	-0.189584	0.258321	0.167241	0.238626	0.111066	0.0799428	0.280825	0.135231	0.361444	0.312854	0.677527	0.774014	0.703259	0.540947	0.406432	0.360702	0.00924135	0.0157879	-0.118275	0.146838	0.379518	0.355951	0.557345	0.99979	0.78573	0.601358	-0.0130217	-0.32957	0.148539	0.292275	0.346516	0.516654	0.597883	0.769809	0.550551	-0.00873864	0.0248282	0.175131	0.85315	0.27061	0.64961	0.99987	0.696867	0.688773	-0.0224692	0.437065	-8.68516	-40.7862	0.217935	0.139302	0.130445	0.152089	0.396804	0.124312	0.171158	0.387198	0.406719	0.410745	0.564008	0.378846	0.857461	0.999765	0.439169	0.55357	0.825297	0.830512	0.459386	0.608838	0.42041	0.00314364	-0.0137135	0.00703501	-0.32699	0.110747	0.190779	0.49472	0.4474	0.999172	0.876696	0.498053	-0.00112325	-0.431594	0.151839	0.120254	0.329049	0.373685	0.621999	0.755318	0.420083	0.00768267	0.258321	0.238626	0.0799428	0.135231	0.312854	0.774014	0.540947	0.360702	0.0157879	-8.68516	0.139302	0.396804	0.387198	0.564008	0.999765	0.825297	0.608838	-0.0137135	-40.7862	0.130445	0.124312	0.406719	0.378846	0.439169	0.830512	0.42041	0.00703501	-0.408567	0.130398	0.133475	0.407545	0.389994	0.418036	0.816084	0.429392	0.00565382	-0.00672641	0.127306	5.84809874269213e-06	0.356007	0.000430291	2.58609016876626e-05	0.72391	0.00070839	0.208164
ENSG00000091262	ABCC6	ATP binding cassette subfamily C member 6 [Source:HGNC Symbol;Acc:HGNC:57]	protein_coding	368	-0.00791011	0.721864	0.0352693	0.000501136	7.58560083191641e-05	0.552071	0.0423108	0.000247842	0.24662	-0.00557936	0.688806	0.659359	0.00116309	0.00047465	0.9999	0.0697388	0.0013254	0.205899	-6.15895	1.16089	0.00252656	1.77281596575273e-05	2.86600568103878e-06	0.308389	0.0102459	1.42315308352489e-05	0.350509	-0.00699678	0.638684	0.000373969	0.00108853	1.91842332288084e-06	0.00108353	0.0585216	4.69529651286422e-06	0.319793	0.00556028	0.685838	0.640843	0.00117332	0.00046995	0.968037	0.0739761	0.00128166	0.20613	-0.188127	0.694404	0.735414	0.00130584	0.000491138	0.999981	0.0684364	0.00137754	0.205109	-0.0140134	0.526075	0.000323308	0.00762497	1.6950278958143e-06	0.0250998	0.301907	7.71532496178349e-06	0.322089	0.032742	0.679052	0.884028	0.00128488	0.00051097	0.999744	0.0746439	0.00140143	0.204191	0.00569495	0.679248	0.982258	0.00131157	0.000515512	0.998239	0.0764382	0.00140187	0.203985	0.102438	0.688396	0.627575	0.00289217	0.00099127	0.95999	0.154031	0.00251854	0.190625	0.00440904	0.679448	0.980197	0.00134444	0.000515485	0.999906	0.0802356	0.00142622	0.203987	-0.0623585	0.662756	0.742739	0.00217545	0.000492493	0.990311	0.11726	0.00135271	0.205045	0.0633658	0.696043	0.748914	0.00139515	0.000493604	0.996984	0.109504	0.00135184	0.204993	-0.0144949	0.675969	0.941832	0.00165115	0.000514453	0.997713	0.105704	0.00140987	0.204033	-0.161968	0.657281	0.611051	0.00218198	0.000461801	0.834718	0.109386	0.00122585	0.206534	-0.15547	0.642516	0.418439	0.0028652	0.000442843	0.704896	0.119706	0.00117553	0.209747	-0.0977493	0.205759	0.676502	0.732248	0.533189	0.289794	0.00140562	0.000780977	0.000496149	0.00036281	0.855952	0.828255	0.0726688	0.0582402	0.00134273	0.00102327	0.207095	0.214365	-0.00199596	0.678136	0.990986	0.00164504	0.000585279	0.99979	0.089863	0.00159765	0.203214	-0.323937	0.656266	0.429964	0.00206347	0.000448893	0.704876	0.0941505	0.00119333	0.209431	0.0664017	0.689042	0.705315	0.00129409	0.000550783	0.99987	0.067481	0.00152449	0.204645	0.454546	-21.9724	-87.5331	0.727144	0.597831	0.591066	0.256511	0.0995089	0.0107236	0.000759963	0.00502336	0.00401965	0.000337747	0.000182613	3.45832857011936e-05	0.874186	0.999765	0.289185	0.0455671	0.172799	0.144944	0.000961309	0.000561315	0.000120083	0.216012	0.229948	0.265861	-0.373575	0.609473	0.254334	0.00517095	0.000336034	0.999172	0.183936	0.000973073	0.216129	-0.573371	0.652817	0.114901	0.00182195	0.000201554	0.620744	0.0889849	0.000599504	0.227737	0.205759	0.732248	0.289794	0.000780977	0.00036281	0.828255	0.0582402	0.00102327	0.214365	-21.9724	0.597831	0.0995089	0.00502336	0.000182613	0.999765	0.172799	0.000561315	0.229948	-87.5331	0.591066	0.0107236	0.00401965	3.45832857011936e-05	0.289185	0.144944	0.000120083	0.265861	-0.437759	0.634822	0.22064	0.00283112	0.000308262	0.514762	0.112317	0.000851413	0.218107	-0.00718296	0.632361	0.000302161	0.00118576	1.60011697254102e-06	0.000876692	0.0606167	3.91164771832785e-06	0.323155
ENSG00000165325	DEUP1	deuterosome assembly protein 1 [Source:HGNC Symbol;Acc:HGNC:26344]	protein_coding	159989	0.00056347	-0.58148	0.923879	0.0700815	0.396133	0.991225	0.402062	0.442639	0.00483295	0.0104526	-0.596885	0.593648	0.0628993	0.368454	0.9999	0.405165	0.423235	0.00823354	6.93356	-1.12762	0.0468822	0.0123775	0.233535	0.407767	0.146239	0.278593	0.0321794	0.00222883	-0.565595	0.480652	0.0760501	0.347991	0.562705	0.38687	0.364751	0.0108505	-0.00759353	-0.587827	0.680733	0.0662093	0.379885	0.974082	0.408042	0.429653	0.00681103	0.92847	-0.654683	0.279785	0.0444362	0.288712	0.999981	0.334978	0.346061	0.0190579	0.00154404	-0.561578	0.805673	0.0852985	0.390872	0.949558	0.629892	0.43716	0.00546806	0.297202	-0.577516	0.391385	0.0693276	0.326109	0.999744	0.414613	0.379646	0.0137614	-0.171077	-0.587315	0.665927	0.0662829	0.378176	0.948083	0.410075	0.424581	0.007022	-0.104918	-0.632548	0.748289	0.0720148	0.410496	0.972339	0.49389	0.46274	0.00317327	-0.218978	-0.603089	0.424962	0.0594258	0.335035	0.999906	0.401824	0.391614	0.012559	-0.00966917	-0.580934	0.973784	0.0769328	0.396961	0.999062	0.476511	0.448211	0.00473343	0.0498673	-0.564973	0.870786	0.086638	0.394354	0.996984	0.533211	0.446527	0.00504714	0.145521	-0.548483	0.635862	0.091326	0.374418	0.987465	0.522598	0.426764	0.00748805	-0.0556014	-0.585862	0.910283	0.0724989	0.395767	0.96759	0.455122	0.438345	0.00487705	0.300758	-0.514545	0.310123	0.113641	0.305321	0.620807	0.530493	0.346935	0.0168626	0.253217	-0.4254	-0.578949	-0.695271	0.294721	0.155182	0.0691473	0.0337452	0.299535	0.228777	0.75038	0.792626	0.40625	0.305927	0.346363	0.275635	0.0177004	0.029034	0.380664	-0.505814	0.160293	0.114928	0.232176	0.99979	0.524497	0.284457	0.0284342	-0.0587518	-0.588287	0.926276	0.0691747	0.402368	0.972479	0.426096	0.441195	0.00414792	0.349288	-0.529042	0.195479	0.0979255	0.253496	0.99987	0.473053	0.308272	0.0248148	0.840893	-67.4767	-97.2022	-0.494344	-0.832123	-0.681391	0.173218	0.000765583	0.0692397	0.125755	0.0074527	0.033166	0.240407	0.00822814	0.153523	0.862626	0.724033	0.370212	0.487964	0.203225	0.339902	0.290843	0.0161963	0.192619	0.0270084	0.136241	0.0445459	1.04919	-0.390251	0.0363025	0.227663	0.107514	0.999172	0.711506	0.147828	0.0574593	-0.143042	-0.590665	0.800421	0.0663302	0.396645	0.939075	0.415642	0.441835	0.00484097	-0.4254	-0.695271	0.155182	0.0337452	0.228777	0.792626	0.305927	0.275635	0.029034	-67.4767	-0.832123	0.000765583	0.0074527	0.00822814	0.724033	0.203225	0.0161963	0.136241	-97.2022	-0.681391	0.0692397	0.033166	0.153523	0.370212	0.339902	0.192619	0.0445459	-0.0755636	-0.591794	0.891588	0.0690688	0.401329	0.957696	0.436659	0.440125	0.00427336	0.00353374	-0.555502	0.268132	0.0801323	0.283949	0.345627	0.394437	0.300868	0.0197661
ENSG00000166262	FAM227B	family with sequence similarity 227 member B [Source:HGNC Symbol;Acc:HGNC:26543]	protein_coding	196951	-0.0011341	-0.164509	0.591272	0.150537	0.403302	0.943073	0.551455	0.449322	0.00397546	-0.0081804	-0.156213	0.242449	0.169479	0.301309	0.9999	0.59225	0.357007	0.0172234	-0.141618	-0.115775	0.905802	0.451184	0.54024	0.969845	0.734672	0.575579	-0.0126395	-2.7164e-06	-0.170677	0.99809	0.135375	0.433966	0.998762	0.494272	0.449343	0.000401309	0.0122058	-0.155545	0.062298	0.164378	0.159343	0.822441	0.58541	0.20461	0.0426333	-0.118823	-0.160902	0.700483	0.168008	0.418062	0.999981	0.577685	0.473448	0.00223692	0.00156389	-0.153601	0.486375	0.186332	0.383231	0.824334	0.765958	0.42963	0.00639968	0.05046	-0.170508	0.685277	0.134729	0.416334	0.999744	0.542079	0.466892	0.00243862	0.00789829	-0.170251	0.955678	0.136511	0.433631	0.994821	0.544075	0.477356	0.000439593	0.124663	-0.101499	0.283261	0.411258	0.358821	0.871406	0.839296	0.412466	0.00957963	0.115895	-0.157607	0.237671	0.16518	0.298929	0.999906	0.594011	0.355279	0.0175659	0.116742	-0.140341	0.266485	0.227223	0.312656	0.988904	0.689252	0.365128	0.0156162	0.199359	-0.11689	0.0667962	0.309774	0.1653	0.996984	0.796782	0.212547	0.0412638	0.171103	-0.135459	0.117832	0.236074	0.219597	0.987465	0.715998	0.270495	0.0303151	0.0506218	-0.163889	0.774667	0.15922	0.425114	0.915103	0.610278	0.466185	0.00141835	0.0896731	-0.154854	0.392835	0.178285	0.275422	0.684591	0.623831	0.316879	0.02132	0.0348917	0.0666468	-0.174906	-0.158242	0.6841	0.531182	0.121813	0.17283	0.323167	0.303327	0.913018	0.897561	0.512624	0.59153	0.369745	0.351471	0.014345	0.0171501	0.0348339	-0.168459	0.718065	0.14202	0.326331	0.99979	0.574653	0.380107	0.0139085	0.0425808	-0.172707	0.849658	0.130291	0.334927	0.942323	0.543252	0.376269	0.0127367	0.163611	-0.149778	0.0853017	0.180572	0.138349	0.99987	0.594929	0.1844	0.0483984	0.189619	-5.28123	-8.53009	-0.155363	-0.195037	-0.184161	0.387048	0.471669	0.655407	0.176142	0.09312	0.108364	0.273989	0.292694	0.320167	0.898853	0.999765	0.851507	0.559701	0.520968	0.530625	0.325136	0.347234	0.363018	0.0215422	0.0187057	0.0147615	0.206685	-0.13742	0.248282	0.23876	0.230595	0.999172	0.722694	0.283606	0.0287124	0.0202166	-0.174729	0.919578	0.123677	0.337298	0.975607	0.534349	0.384581	0.012417	0.0666468	-0.158242	0.531182	0.17283	0.303327	0.897561	0.59153	0.351471	0.0171501	-5.28123	-0.195037	0.471669	0.09312	0.292694	0.999765	0.520968	0.347234	0.0187057	-8.53009	-0.184161	0.655407	0.108364	0.320167	0.851507	0.530625	0.363018	0.0147615	-0.0118756	-0.176822	0.951728	0.123653	0.337902	0.980394	0.539921	0.378486	0.0123359	-2.04449e-05	-0.170794	0.985793	0.135302	0.433932	0.988745	0.493962	0.448973	0.000405175
ENSG00000249669	CARMN	cardiac mesoderm enhancer-associated non-coding RNA [Source:HGNC Symbol;Acc:HGNC:42872]	lncRNA	NA	-0.00868113	-0.0546387	0.0154671	0.773372	0.00885663	0.416604	0.945979	0.0167291	0.132709	-0.00450831	-0.0937706	0.710223	0.633848	0.0754885	0.9999	0.905914	0.109885	0.0687939	-1.84785	0.0486779	0.377188	0.85556	0.0535711	0.704595	0.943949	0.0790552	0.0916745	0.00125933	-0.0944857	0.519899	0.62921	0.0685331	0.59968	0.880032	0.0793799	0.0719815	0.00152391	-0.0998461	0.893941	0.611136	0.0787153	0.992714	0.894373	0.111457	0.0674015	-0.307642	-0.076465	0.563962	0.702576	0.0705159	0.999981	0.920028	0.104061	0.071045	-0.00502654	-0.15657	0.193524	0.430379	0.0433845	0.611438	0.903388	0.0646974	0.0865806	0.048416	-0.101586	0.82193	0.603936	0.077821	0.999744	0.892507	0.111881	0.0677824	-0.146165	-0.10933	0.551073	0.576777	0.0699612	0.921897	0.881864	0.0998294	0.0713047	-0.000176248	-0.0731859	0.999305	0.734245	0.0802122	0.999994	0.946782	0.114803	0.0675662	0.189873	-0.0803452	0.262882	0.680691	0.0508285	0.999906	0.925175	0.0783826	0.081608	-0.230297	-0.161547	0.203847	0.41868	0.0446012	0.988904	0.834122	0.0688458	0.085718	-0.0410186	-0.112797	0.828881	0.577411	0.0779276	0.996984	0.915463	0.111549	0.0677368	-0.16373	-0.135419	0.38873	0.496132	0.0610142	0.987465	0.877317	0.0902567	0.0757644	-0.601115	-0.18216	0.046366	0.351718	0.0185101	0.373663	0.792943	0.0312143	0.112061	-0.0357067	-0.113524	0.846168	0.572686	0.0728995	0.939415	0.894341	0.100414	0.0707788	-0.0696882	0.0183291	-0.106707	-0.100465	0.642321	0.921698	0.587025	0.619977	0.0684837	0.0736163	0.894355	0.98724	0.883066	0.889112	0.0976943	0.104511	0.0728579	0.0704517	-0.164399	-0.139122	0.328942	0.483803	0.052685	0.99979	0.851896	0.0803345	0.0814168	-0.554368	-0.143379	0.155887	0.464918	0.035796	0.454604	0.84064	0.0542995	0.09359	-0.0035952	-0.105817	0.982921	0.593936	0.0738536	0.99987	0.885218	0.107983	0.0703441	-0.0018421	-2.97282	-31.1082	-0.105446	-0.11617	-0.136339	0.996178	0.817168	0.351351	0.599758	0.565723	0.492294	0.0738648	0.0724972	0.0543074	0.99983	0.999765	0.649378	0.873831	0.902847	0.870818	0.10561	0.105356	0.0785976	0.070339	0.0709636	0.0804402	-0.312608	-0.16305	0.318858	0.424314	0.051922	0.999172	0.843037	0.0792989	0.0818854	-0.568955	-0.130782	0.101544	0.500507	0.0279256	0.609975	0.855324	0.0452367	0.101167	0.0183291	-0.100465	0.921698	0.619977	0.0736163	0.98724	0.889112	0.104511	0.0704517	-2.97282	-0.11617	0.817168	0.565723	0.0724972	0.999765	0.902847	0.105356	0.0709636	-31.1082	-0.136339	0.351351	0.492294	0.0543074	0.649378	0.870818	0.0785976	0.0804402	-0.732033	-0.178367	0.0304718	0.358403	0.0129947	0.273339	0.784978	0.0227353	0.123511	0.00133258	-0.0930898	0.500996	0.634364	0.0676054	0.581974	0.879729	0.0783664	0.0724279
ENSG00000115935	WIPF1	WAS/WASL interacting protein family member 1 [Source:HGNC Symbol;Acc:HGNC:12736]	protein_coding	7456	0.000471048	0.293561	0.87871	0.0803918	8.68917688354244e-05	0.986594	0.426643	0.000279986	0.243713	0.0132605	0.272696	0.194022	0.100706	4.18135438919762e-05	0.9999	0.488625	0.000149583	0.259181	-2.38402	0.386517	0.171002	0.0844938	1.71810708135761e-05	0.542085	0.350684	7.06363576572873e-05	0.312392	-0.0090609	0.243969	9.62855806432611e-10	0.0661929	2.52928566761831e-12	1.26233005095381e-08	0.367943	1.82913860272737e-11	0.524555	0.00742789	0.305316	0.441341	0.0675811	6.76941053460067e-05	0.948625	0.411841	0.000224704	0.249044	-0.412818	0.330024	0.359082	0.0531687	6.06971482389516e-05	0.999981	0.361041	0.000210758	0.251357	-0.00302697	0.263094	0.355672	0.121052	6.03772722305834e-05	0.750899	0.684858	0.000191817	0.251469	0.149883	0.296574	0.409005	0.0747512	6.51020503691692e-05	0.999744	0.424879	0.000221979	0.249873	0.205112	0.306777	0.321515	0.0655334	5.70302961699621e-05	0.873944	0.408022	0.000194233	0.252673	0.0858509	0.239562	0.61287	0.186915	0.000189133	0.957748	0.668207	0.000573796	0.229163	0.027028	0.299161	0.85105	0.0747801	8.64376002370138e-05	0.999906	0.4396	0.000288255	0.243825	-0.112823	0.266814	0.463083	0.118637	6.93290319159166e-05	0.988904	0.557131	0.000233219	0.248537	-0.146197	0.256684	0.361073	0.134165	6.08827268292603e-05	0.996984	0.619774	0.000207117	0.251293	-0.256714	0.2433	0.107953	0.145587	2.81099564236229e-05	0.987465	0.613672	0.000103937	0.267391	-0.617687	0.213473	0.0148664	0.192508	6.29378326691523e-06	0.330557	0.647357	2.55658833759153e-05	0.297235	-0.203406	0.251832	0.188913	0.137123	5.26478222407978e-05	0.500895	0.56889	0.000175288	0.257022	-0.0790725	0.022392	0.297318	0.304817	0.532958	0.887081	0.0758301	0.077869	9.4700975301404e-05	0.000111247	0.855952	0.981265	0.420751	0.428722	0.000306145	0.000357315	0.244419	0.240908	-0.119669	0.274316	0.401112	0.105428	8.24578531889135e-05	0.99979	0.511581	0.000276847	0.247418	-0.490728	0.265219	0.137214	0.111757	4.25467668972437e-05	0.433805	0.513688	0.000144386	0.261521	0.0328799	0.304169	0.816893	0.0724949	0.000109635	0.99987	0.416896	0.000360472	0.241227	0.306247	-12.8179	-49.8871	0.331714	0.251886	0.249115	0.344962	0.236531	0.0750656	0.0522058	0.13981	0.134437	7.59705797032513e-05	6.07439019297042e-05	2.78174936007013e-05	0.890663	0.999765	0.378656	0.333113	0.604289	0.578901	0.000252338	0.000208692	9.86485038104979e-05	0.249186	0.253979	0.270381	-0.255278	0.251772	0.335888	0.146653	7.48407072149502e-05	0.999172	0.616789	0.000252782	0.249508	-0.444276	0.279035	0.131044	0.0924296	4.12299900572959e-05	0.627319	0.476292	0.000144204	0.262182	0.022392	0.304817	0.887081	0.077869	0.000111247	0.981265	0.428722	0.000357315	0.240908	-12.8179	0.251886	0.236531	0.13981	6.07439019297042e-05	0.999765	0.604289	0.000208692	0.253979	-49.8871	0.249115	0.0750656	0.134437	2.78174936007013e-05	0.378656	0.578901	9.86485038104979e-05	0.270381	-0.581217	0.240919	0.0425636	0.145469	1.8278856179596e-05	0.290449	0.575927	6.75266125129038e-05	0.278993	-0.00910541	0.237056	1.35344061931269e-09	0.0754011	3.47763060868707e-12	1.5740461445176e-08	0.385275	2.34768275289887e-11	0.52062
ENSG00000215483	LINC00598	long intergenic non-protein coding RNA 598 [Source:HGNC Symbol;Acc:HGNC:42770]	lncRNA	400123	0.000320762	-0.707591	0.926137	0.000272109	0.0468945	0.991878	0.0315326	0.0704467	0.084148	-0.00429972	-0.698256	0.70847	0.000323187	0.0447133	0.9999	0.0388684	0.0699215	0.0856396	0.154009	-0.684611	0.9385	0.00902046	0.1146	0.981375	0.125036	0.151264	0.0627309	-0.00494967	-0.734337	0.00638886	8.10386538095022e-05	0.002596	0.0135473	0.0171366	0.00377958	0.164876	0.0155593	-0.686581	0.148304	0.000328997	0.0216485	0.887196	0.0386416	0.036691	0.10752	-0.27627	-0.683159	0.58462	0.000526061	0.0421965	0.999981	0.0425884	0.0669433	0.087444	0.00545173	-0.646376	0.136111	0.000854415	0.0205902	0.543242	0.125479	0.0338443	0.108979	0.142555	-0.705416	0.483817	0.000254865	0.039342	0.999744	0.0352523	0.0624227	0.0896113	-0.00809164	-0.706271	0.972251	0.000268364	0.0470202	0.99684	0.0353391	0.0710201	0.084064	-0.0128581	-0.704749	0.946597	0.000873166	0.0868745	0.994541	0.0953941	0.12291	0.0648539	0.117083	-0.692662	0.467331	0.000341986	0.0387967	0.999906	0.0411292	0.0621452	0.0900414	-0.0881723	-0.728751	0.609231	0.000245837	0.0427783	0.988904	0.042624	0.0664312	0.0870185	-0.00556348	-0.707351	0.975327	0.000390725	0.0470245	0.998697	0.0655598	0.0721528	0.0840611	0.010307	-0.70373	0.95445	0.000351941	0.0469852	0.997906	0.0530614	0.0720872	0.0840874	-0.46886	-0.768582	0.102494	8.56794043930711e-05	0.0173689	0.448012	0.0224412	0.0295702	0.11389	-0.282575	-0.776687	0.100939	7.53154969964498e-05	0.015585	0.396105	0.0227104	0.0266466	0.118327	-0.134685	0.126568	-0.714017	-0.678166	0.340522	0.47134	0.00021105	0.000603779	0.0306574	0.0354267	0.768803	0.880917	0.029274	0.05191	0.0491378	0.0558611	0.0983398	0.09391	-0.113348	-0.734553	0.476374	0.000183027	0.0355799	0.99979	0.0299848	0.0574842	0.0937769	-0.591099	-0.751856	0.108286	0.000100623	0.0162705	0.398169	0.0221979	0.0276684	0.117089	0.0816837	-0.698289	0.606026	0.000334334	0.0388843	0.99987	0.0338806	0.0621898	0.0910239	0.292046	-3.30476	-36.5943	-0.679976	-0.723339	-0.747772	0.420041	0.785381	0.244692	0.000524676	0.000275779	0.000130477	0.0337459	0.0417157	0.025952	0.90695	0.999765	0.561555	0.0376752	0.0474203	0.0277011	0.0539799	0.0656484	0.04152	0.095406	0.0888278	0.103371	0.12406	-0.68826	0.67591	0.000601081	0.0402077	0.999172	0.077198	0.0635975	0.0899802	-0.244503	-0.722171	0.458958	0.000194563	0.0350412	0.796372	0.0313804	0.0549162	0.0942474	0.126568	-0.678166	0.47134	0.000603779	0.0354267	0.880917	0.05191	0.0558611	0.09391	-3.30476	-0.723339	0.785381	0.000275779	0.0417157	0.999765	0.0474203	0.0656484	0.0888278	-36.5943	-0.747772	0.244692	0.000130477	0.025952	0.561555	0.0277011	0.04152	0.103371	-0.543113	-0.765447	0.0907724	8.17607409592017e-05	0.0145936	0.362427	0.0218092	0.0251165	0.12021	-0.00487097	-0.737445	0.00808623	7.97165560723558e-05	0.00308735	0.0165235	0.0170451	0.00442667	0.160478
ENSG00000162972	MAIP1	matrix AAA peptidase interacting protein 1 [Source:HGNC Symbol;Acc:HGNC:26198]	protein_coding	79568	-0.000386079	0.0446074	0.858792	0.702942	0.00947606	0.98564	0.920945	0.0177509	0.130862	-0.00892669	0.0582796	0.213851	0.61543	0.00518462	0.9999	0.900011	0.0109071	0.14705	-1.84773	0.18691	0.137654	0.239827	0.0119573	0.510961	0.558085	0.0218366	0.142102	0.00320753	0.0609729	0.00477092	0.582865	0.000357415	0.0104565	0.858423	0.00059619	0.212419	-0.0019392	0.0401113	0.775298	0.73092	0.0092917	0.984007	0.937411	0.017647	0.1314	0.422234	0.00783237	0.18084	0.94704	0.00469588	0.999981	0.988715	0.010088	0.149647	-0.00174242	0.0235043	0.4499	0.842955	0.00765515	0.805787	0.985684	0.0142068	0.136665	-0.117512	0.0421543	0.356935	0.715802	0.00685389	0.999744	0.933492	0.0138113	0.139638	-0.261529	0.02892	0.0701813	0.800197	0.00256076	0.811533	0.953891	0.00574191	0.165221	0.153729	0.0522722	0.198622	0.680039	0.00570419	0.835915	0.935641	0.0116897	0.14616	-0.01828	0.0404538	0.856648	0.729357	0.0094724	0.999906	0.939621	0.0184018	0.130873	0.152805	0.0821997	0.155588	0.48747	0.00428589	0.988904	0.864204	0.00913556	0.15203	0.173847	0.0894033	0.120581	0.451279	0.00365361	0.996984	0.870584	0.00793829	0.156161	-0.0090582	0.0406493	0.93621	0.731996	0.0095708	0.997713	0.94978	0.0183429	0.130589	0.418512	0.0985082	0.0190724	0.39221	0.00101937	0.337701	0.818153	0.00248029	0.187887	0.165557	0.0810545	0.128469	0.493218	0.0041711	0.430516	0.863777	0.00848493	0.15445	0.127704	-0.0279551	0.0453576	0.0353901	0.150884	0.801358	0.694991	0.769259	0.00461096	0.0102383	0.692463	0.963872	0.926446	0.940376	0.00953446	0.019248	0.151812	0.130204	0.100046	0.0632995	0.318775	0.592622	0.00708313	0.99979	0.899711	0.0142885	0.140327	0.527546	0.0789716	0.0220929	0.490619	0.00124786	0.279826	0.851077	0.00294765	0.185018	0.0453143	0.0498478	0.650528	0.672959	0.00968208	0.99987	0.917475	0.0188408	0.131756	0.21085	5.88469	20.4921	0.0652285	0.0643035	0.0631661	0.356246	0.441789	0.302664	0.584005	0.592419	0.592815	0.00749776	0.00831122	0.00689241	0.891047	0.999765	0.611182	0.865935	0.912203	0.90478	0.0146988	0.0163351	0.0131635	0.138781	0.135965	0.141067	0.147553	0.0699685	0.430383	0.565638	0.00821247	0.999172	0.901123	0.01625	0.136293	0.370678	0.0593206	0.0729789	0.60672	0.00288552	0.607038	0.89906	0.00633694	0.164008	-0.0279551	0.0353901	0.801358	0.769259	0.0102383	0.963872	0.940376	0.019248	0.130204	5.88469	0.0643035	0.441789	0.592419	0.00831122	0.999765	0.912203	0.0163351	0.135965	20.4921	0.0631661	0.302664	0.592815	0.00689241	0.611182	0.90478	0.0131635	0.141067	0.466862	0.0893177	0.020304	0.43794	0.00117332	0.258304	0.831899	0.00278264	0.186525	0.00366129	0.0662612	0.00134788	0.545149	0.000131699	0.00334813	0.839305	0.000234605	0.234709
ENSG00000144476	ACKR3	atypical chemokine receptor 3 [Source:HGNC Symbol;Acc:HGNC:23692]	protein_coding	57007	-0.00411143	0.733738	0.472933	0.019256	0.0202736	0.922379	0.225585	0.0342325	0.10943	-0.0128961	0.734211	0.498426	0.0193235	0.0207173	0.9999	0.242196	0.0361129	0.108801	1.19554	0.710737	0.711261	0.089071	0.0285112	0.890486	0.358437	0.0460491	0.113759	0.0099326	0.768597	0.000844746	0.00887797	0.000261068	0.00224009	0.149567	0.000445075	0.219538	-0.031975	0.671833	0.0722104	0.0285496	0.00702308	0.836531	0.288351	0.0138125	0.138984	-0.5373	0.755565	0.521295	0.0181943	0.0210907	0.999981	0.226504	0.0369434	0.108281	-0.023369	0.456492	5.81891261053328e-05	0.111614	2.90476214656455e-05	0.0110062	0.673569	9.93204292874642e-05	0.266717	-0.111626	0.711093	0.741221	0.022831	0.0236523	0.999744	0.256492	0.0403236	0.104926	-0.648765	0.677714	0.0897079	0.0274813	0.00807921	0.817611	0.28376	0.0156151	0.135206	0.0881616	0.78321	0.781511	0.0227929	0.0265806	0.975742	0.32526	0.0442961	0.102653	0.183515	0.732105	0.492151	0.0195115	0.0206108	0.999906	0.249535	0.0360784	0.10895	0.224204	0.769664	0.432625	0.0164825	0.01951	0.988904	0.265406	0.033926	0.110542	0.102018	0.73895	0.732256	0.0221277	0.0235809	0.996984	0.333137	0.0399174	0.105015	0.262697	0.765481	0.378835	0.0160403	0.018361	0.987465	0.276204	0.0322244	0.112294	0.72676	0.808671	0.127324	0.0105245	0.0100578	0.479314	0.21008	0.0183758	0.129226	0.348107	0.803151	0.22302	0.0112942	0.0145077	0.536479	0.207954	0.0250412	0.120379	0.316703	-0.234152	0.729101	0.661365	0.173626	0.4197	0.0180409	0.0379648	0.0125818	0.0199897	0.693686	0.865439	0.225984	0.318158	0.0228347	0.0341831	0.124424	0.111106	0.326818	0.789813	0.2124	0.0119943	0.0141185	0.99979	0.210549	0.0259678	0.121154	0.685093	0.769598	0.26186	0.0138808	0.0158318	0.568755	0.213298	0.0270441	0.117875	0.55457	0.810124	0.0316666	0.00832937	0.00418659	0.99987	0.16218	0.00909916	0.154353	0.961084	-23.02	-37.5071	0.825228	0.637911	0.684991	0.106063	0.249028	0.471619	0.00874109	0.0438925	0.029402	0.00933697	0.0154106	0.0210287	0.855786	0.999765	0.736779	0.146667	0.396111	0.32451	0.0177833	0.0278231	0.0346114	0.132761	0.11865	0.109618	0.305734	0.779006	0.532607	0.0164128	0.0220835	0.999172	0.286146	0.0381333	0.108175	-0.147385	0.715862	0.787308	0.0219363	0.0248942	0.934387	0.262755	0.0410127	0.104616	-0.234152	0.661365	0.4197	0.0379648	0.0199897	0.865439	0.318158	0.0341831	0.111106	-23.02	0.637911	0.249028	0.0438925	0.0154106	0.999765	0.396111	0.0278231	0.11865	-37.5071	0.684991	0.471619	0.029402	0.0210287	0.736779	0.32451	0.0346114	0.109618	0.582458	0.780654	0.274739	0.0131417	0.0162397	0.567535	0.217649	0.0275741	0.117143	0.00946017	0.772795	0.00175839	0.009106	0.000466488	0.00424765	0.150844	0.00076255	0.206301
ENSG00000125775	SDCBP2	syndecan binding protein 2 [Source:HGNC Symbol;Acc:HGNC:15756]	protein_coding	27111	0.000805558	-0.0181989	0.867671	0.944303	0.0298954	0.985692	0.988952	0.0477656	0.0979654	0.000152551	-0.0140982	0.992429	0.956884	0.0302056	0.9999	0.992831	0.0500683	0.0976553	2.67851	-0.139607	0.33972	0.696989	0.0355438	0.679113	0.873009	0.0555616	0.106204	0.0113983	0.0517706	2.64636375053626e-06	0.81916	2.63074056813723e-06	1.33092202546912e-05	0.949676	6.27913138243239e-06	0.31389	-0.0147333	-0.0320756	0.329023	0.9012	0.0210981	0.929401	0.977294	0.0358633	0.108271	-0.275622	0.00880972	0.696469	0.973518	0.0285375	0.999981	0.9949	0.0479296	0.0993583	-0.00280764	-0.0444583	0.585057	0.866646	0.0270186	0.871608	0.987264	0.0428701	0.10099	-0.0441947	-0.0139636	0.876735	0.957034	0.0299367	0.999744	0.9906	0.0494101	0.0979239	-0.695974	-0.0500018	0.0298183	0.842895	0.00480696	0.759255	0.963718	0.00994566	0.149036	-0.249449	-0.0241086	0.350565	0.932295	0.0242437	0.889602	0.990456	0.0409162	0.105406	0.0171112	-0.0119013	0.939506	0.963553	0.0301418	0.999906	0.995156	0.0500303	0.0977188	0.175635	0.0317876	0.465839	0.90481	0.0247444	0.988904	0.983538	0.0416195	0.103596	0.0546252	0.000904853	0.827947	0.997305	0.0296789	0.996984	0.999665	0.0485685	0.0981836	0.0705626	0.000688861	0.779552	0.99792	0.0293361	0.993401	0.999394	0.0481286	0.098532	0.657609	0.0741569	0.101212	0.775887	0.0107979	0.446149	0.9551	0.019563	0.127268	0.162176	0.0269289	0.505878	0.919352	0.0259986	0.761988	0.985493	0.0413932	0.103318	0.015085	0.0740719	-0.0103403	0.00867603	0.939612	0.764484	0.968355	0.974208	0.03062	0.029675	0.987161	0.956226	0.99319	0.994262	0.0490854	0.0479846	0.098377	0.0993294	0.0181812	-0.00690981	0.93531	0.979172	0.0306103	0.99979	0.995736	0.0504978	0.0983866	0.669272	0.0353779	0.196927	0.891914	0.0163208	0.501916	0.978598	0.0277494	0.117	-0.102933	-0.0269241	0.643754	0.918352	0.0283293	0.99987	0.982023	0.0475404	0.100734	-0.402693	35.578	62.0152	-0.0537089	0.12004	0.0513229	0.428817	0.034401	0.159786	0.839542	0.645301	0.844193	0.0242614	0.00539263	0.0144717	0.909708	0.999765	0.477186	0.957543	0.926296	0.969042	0.040689	0.0111897	0.0250518	0.105384	0.147659	0.120449	0.270893	0.0394321	0.515594	0.884353	0.0261938	0.999172	0.98234	0.0440644	0.103093	0.688424	0.0202379	0.13576	0.937436	0.0131376	0.627319	0.987433	0.0237048	0.123201	0.0740719	0.00867603	0.764484	0.974208	0.029675	0.956226	0.994262	0.0479846	0.0993294	35.578	0.12004	0.034401	0.645301	0.00539263	0.999765	0.926296	0.0111897	0.147659	62.0152	0.0513229	0.159786	0.844193	0.0144717	0.477186	0.969042	0.0250518	0.120449	0.781449	0.0673978	0.0831559	0.79521	0.00969263	0.350889	0.957702	0.0176527	0.131726	0.0115702	0.0612192	2.44251824917775e-06	0.786808	2.45345434221988e-06	1.18819346954389e-05	0.938436	5.80800671796869e-06	0.315199
ENSG00000134245	WNT2B	Wnt family member 2B [Source:HGNC Symbol;Acc:HGNC:12781]	protein_coding	7482	0.00260995	0.409207	0.393359	0.0145554	0.00110665	0.903772	0.196522	0.0027016	0.18591	0.0155687	0.395868	0.123769	0.0169519	0.000553509	0.9999	0.227843	0.00152211	0.202331	-0.810428	0.451796	0.639509	0.0444556	0.00186133	0.858061	0.258581	0.0043784	0.196918	-0.00630969	0.387052	5.54769170395098e-05	0.010792	1.18566800280187e-06	0.000199732	0.166325	3.00438539353253e-06	0.328665	0.0144341	0.441242	0.129779	0.00786647	0.000571154	0.882939	0.169782	0.00152684	0.201599	-0.120761	0.433284	0.787481	0.0116073	0.00145577	0.999981	0.183094	0.00360838	0.17925	-0.00360853	0.383999	0.26683	0.023498	0.000895233	0.680914	0.425414	0.00213506	0.190995	-0.086748	0.423101	0.630764	0.011474	0.00136273	0.999744	0.190652	0.0033435	0.180863	0.0599123	0.426479	0.771161	0.0110875	0.00144855	0.967073	0.19359	0.00348464	0.179372	-0.251734	0.351849	0.135817	0.0514004	0.00122286	0.791767	0.432271	0.00303361	0.185514	-0.0998541	0.412117	0.484075	0.0140011	0.00122311	0.999906	0.219555	0.00307232	0.183491	-0.304501	0.34428	0.0437297	0.0392626	0.000267636	0.988904	0.366746	0.000785392	0.218979	-0.163182	0.379352	0.304173	0.026805	0.00096454	0.996984	0.352308	0.00245693	0.189213	-0.141628	0.394227	0.374375	0.0200816	0.00107889	0.987465	0.298681	0.00271959	0.186522	-0.544585	0.350502	0.0312109	0.0340513	0.000208896	0.347779	0.337055	0.000602732	0.224531	-0.341376	0.337842	0.023376	0.0394329	0.000128608	0.277176	0.349589	0.00039126	0.237725	-0.161706	0.0021864	0.413574	0.417528	0.192741	0.988747	0.0121386	0.0148981	0.000566535	0.00115951	0.698885	0.997948	0.188756	0.217243	0.00151081	0.00286076	0.203981	0.186814	-0.240801	0.367342	0.0834122	0.0263212	0.00032498	0.99979	0.292387	0.00094633	0.216897	-0.894741	0.355415	0.00501756	0.0257835	3.87555588772571e-05	0.273061	0.279098	0.000132645	0.26348	-0.0616499	0.407213	0.658586	0.0151962	0.00106842	0.99987	0.206996	0.00275528	0.188807	0.214986	-7.63851	-30.1691	0.439942	0.388897	0.386806	0.500604	0.474224	0.276435	0.00965069	0.0223627	0.0207622	0.000958456	0.000935159	0.000704012	0.924865	0.999765	0.58933	0.153215	0.308131	0.280249	0.0024204	0.00240833	0.00178201	0.191439	0.192033	0.198838	-0.431708	0.337135	0.0958659	0.046733	0.000357781	0.999172	0.421184	0.00102903	0.214686	-0.89888	0.376619	0.00144796	0.0161687	1.41228967394496e-05	0.607038	0.226755	5.50882995052472e-05	0.284215	0.0021864	0.417528	0.988747	0.0148981	0.00115951	0.997948	0.217243	0.00286076	0.186814	-7.63851	0.388897	0.474224	0.0223627	0.000935159	0.999765	0.308131	0.00240833	0.192033	-30.1691	0.386806	0.276435	0.0207622	0.000704012	0.58933	0.280249	0.00178201	0.198838	-0.925512	0.324514	0.000782197	0.0382165	8.47727388405998e-06	0.238905	0.340528	3.37953938363196e-05	0.294398	-0.00646773	0.381414	4.33451825364051e-05	0.0117528	9.57729860046187e-07	0.000156651	0.170902	2.43511272982048e-06	0.332554
ENSG00000256443		novel transcript	lncRNA	NA	-0.000326568	-0.214941	0.930507	0.288449	0.00133032	0.992178	0.704213	0.00317707	0.181449	-0.00452214	-0.208725	0.716347	0.30257	0.00126292	0.9999	0.73208	0.00316659	0.182714	0.733012	-0.44121	0.711185	0.0851465	0.00108252	0.890486	0.351909	0.0027249	0.211722	-0.00688955	-0.256363	0.000365265	0.170233	5.218600800643e-06	0.0010623	0.545451	1.18302689320308e-05	0.300856	-0.0147319	-0.234958	0.206708	0.240444	0.000682479	0.904852	0.672116	0.00178746	0.197425	0.269205	-0.238824	0.622661	0.246963	0.00120606	0.999981	0.665697	0.00305568	0.183831	0.00481693	-0.164163	0.224769	0.420875	0.000718248	0.641764	0.898493	0.00175665	0.196221	0.120992	-0.216343	0.58317	0.282033	0.00117664	0.999744	0.710618	0.00293362	0.184429	-0.0179507	-0.217646	0.943158	0.281054	0.00133172	0.99295	0.709329	0.00322972	0.181424	-0.052542	-0.391008	0.794771	0.0718884	0.000386803	0.977777	0.49389	0.0010881	0.212886	-0.114726	-0.229636	0.510632	0.25559	0.00111349	0.999906	0.696139	0.0028308	0.185761	-0.112626	-0.245964	0.546182	0.234696	0.00114596	0.988904	0.697487	0.00287332	0.185067	-0.0844812	-0.239499	0.664157	0.249836	0.00123343	0.996984	0.747497	0.00305161	0.183287	-0.0869621	-0.234604	0.655914	0.253192	0.00122828	0.987465	0.732875	0.00304015	0.183388	-0.578144	-0.294066	0.0621728	0.145521	0.000305472	0.3939	0.589786	0.00084697	0.215991	-0.319216	-0.288691	0.0885411	0.157396	0.000420123	0.378554	0.597785	0.00112094	0.210972	-0.206938	0.266637	-0.219041	-0.145122	0.177345	0.161479	0.27442	0.480725	0.000665636	0.000627105	0.693686	0.794649	0.697932	0.826456	0.0017427	0.00166891	0.20017	0.201583	0.0269566	-0.209157	0.876563	0.309276	0.00141663	0.99979	0.751817	0.00350218	0.1819	-0.437033	-0.244771	0.27755	0.228494	0.00087271	0.584258	0.667423	0.00214502	0.193699	-0.0699566	-0.225768	0.685046	0.26922	0.00133599	0.99987	0.695481	0.00335303	0.183343	0.283669	-2.80353	-47.5182	-0.184384	-0.22501	-0.262202	0.472078	0.831975	0.164515	0.371109	0.280257	0.197422	0.00115272	0.00140433	0.000634625	0.915806	0.999765	0.48181	0.745084	0.758819	0.663428	0.00284636	0.00344721	0.00162831	0.186957	0.182115	0.201301	0.0694452	-0.201871	0.829879	0.339021	0.00140366	0.999172	0.795228	0.00346971	0.182127	-0.375116	-0.231545	0.295848	0.251747	0.000905009	0.712992	0.693662	0.00228077	0.192824	0.266637	-0.145122	0.161479	0.480725	0.000627105	0.794649	0.826456	0.00166891	0.201583	-2.80353	-0.22501	0.831975	0.280257	0.00140433	0.999765	0.758819	0.00344721	0.182115	-47.5182	-0.262202	0.164515	0.197422	0.000634625	0.48181	0.663428	0.00162831	0.201301	-0.510843	-0.265736	0.14488	0.191292	0.000584661	0.430554	0.635887	0.00150259	0.203239	-0.00767404	-0.266489	7.56242979124309e-05	0.146957	1.36269820889508e-06	0.000257519	0.510578	3.36725640549538e-06	0.326114
ENSG00000100319	ZMAT5	zinc finger matrin-type 5 [Source:HGNC Symbol;Acc:HGNC:28046]	protein_coding	55954	0.00216592	0.242083	0.418752	0.0956769	4.95023083494692e-05	0.911266	0.461013	0.000169065	0.255652	-0.00677871	0.265805	0.446684	0.0681696	5.11603702405434e-05	0.9999	0.419123	0.000179109	0.25496	-2.58137	0.538108	0.0555017	0.00227602	1.93180644851727e-05	0.420222	0.0642907	7.82729600152877e-05	0.309798	-0.00461937	0.227247	0.00091047	0.0942281	4.67164412032435e-07	0.00239515	0.426526	1.27139604404798e-06	0.345428	0.0141368	0.271341	0.089649	0.058293	1.84491611893397e-05	0.865138	0.386749	6.99058910408673e-05	0.275959	0.0301823	0.251354	0.938689	0.091113	6.58316604803841e-05	0.999981	0.453625	0.000226733	0.249637	-0.00487782	0.200619	0.0848796	0.167653	1.77377571636594e-05	0.450741	0.743347	6.39272086518445e-05	0.276752	0.137319	0.254252	0.384206	0.0787024	4.72965790381921e-05	0.999744	0.435017	0.000166789	0.256607	-0.163448	0.245338	0.363826	0.0900939	4.59103303068923e-05	0.881969	0.463921	0.000159707	0.257229	-0.277712	0.208478	0.059217	0.181065	1.63424840422698e-05	0.714674	0.662264	6.35198436359919e-05	0.281267	0.0310828	0.257334	0.803838	0.0778373	6.42381528404485e-05	0.999906	0.446746	0.000220406	0.250156	-0.104897	0.226589	0.432561	0.127157	5.0335626922475e-05	0.988904	0.568317	0.000174868	0.255301	-0.0546062	0.239104	0.695422	0.110396	6.1703926926992e-05	0.996984	0.579633	0.000209636	0.251009	-0.000965425	0.253634	0.994497	0.086773	6.60015753528741e-05	0.999111	0.516611	0.000223398	0.249582	-0.0930749	0.24138	0.678402	0.103041	6.12000155271767e-05	0.869167	0.516473	0.000200872	0.251183	-0.198024	0.209716	0.141209	0.15363	2.86754146078172e-05	0.447075	0.590607	0.000101952	0.269753	-0.0582729	0.0627557	0.25439	0.271987	0.597741	0.647361	0.0810879	0.0705243	6.59579169274336e-05	6.79930724643719e-05	0.881548	0.926733	0.434488	0.413682	0.000221271	0.000229132	0.25222	0.251569	-0.0951494	0.236004	0.44331	0.109755	5.75700114186702e-05	0.99979	0.518061	0.000199628	0.255123	-0.404984	0.227753	0.159131	0.117126	3.10897016300797e-05	0.458052	0.52328	0.000108733	0.268077	-0.0426151	0.248874	0.730239	0.0908882	7.0745009002339e-05	0.99987	0.459767	0.000242092	0.250718	0.191818	6.18339	1.35833	0.276117	0.278324	0.256966	0.497396	0.513143	0.956038	0.0638338	0.0635546	0.0828301	6.08842113344238e-05	6.17698032205424e-05	7.44350758390228e-05	0.924467	0.999765	0.985024	0.364592	0.451074	0.482747	0.000206649	0.000211936	0.000239662	0.25393	0.253622	0.249625	-0.306208	0.198991	0.183679	0.184753	3.41948025066456e-05	0.999172	0.666225	0.000125345	0.266096	-0.376607	0.238708	0.141604	0.0983468	2.87301016732212e-05	0.627319	0.486286	0.000104284	0.269714	0.0627557	0.271987	0.647361	0.0705243	6.79930724643719e-05	0.926733	0.413682	0.000229132	0.251569	6.18339	0.278324	0.513143	0.0635546	6.17698032205424e-05	0.999765	0.451074	0.000211936	0.253622	1.35833	0.256966	0.956038	0.0828301	7.44350758390228e-05	0.985024	0.482747	0.000239662	0.249625	-0.333931	0.222255	0.18396	0.128715	3.42291493285685e-05	0.476627	0.550583	0.000118854	0.266075	-0.00490328	0.222029	0.000480469	0.0995947	2.70521926444179e-07	0.00133129	0.434932	7.54285607289948e-07	0.355021
ENSG00000124802	EEF1E1	eukaryotic translation elongation factor 1 epsilon 1 [Source:HGNC Symbol;Acc:HGNC:3212]	protein_coding	9521	0.000845825	-0.0491696	0.709553	0.687835	7.44603910789496e-13	0.963555	0.915474	9.67659523290834e-12	0.539348	-0.00539928	-0.0350446	0.474042	0.774221	6.22001373356737e-13	0.9999	0.949399	8.27982122460669e-12	0.541482	0.836996	-0.0659871	0.483127	0.665795	1.60048148955775e-12	0.769749	0.860085	2.34669611499215e-11	0.581399	0.000156863	-0.0436782	0.897636	0.720406	7.89688252464481e-13	0.923011	0.915681	6.36831541890542e-12	0.538648	0.00538643	-0.0379101	0.448106	0.755449	6.03449762129778e-13	0.948942	0.943506	7.9716671434109e-12	0.54184	0.0639244	-0.0498315	0.847367	0.689792	7.81938297883501e-13	0.999981	0.915644	1.03888941416118e-11	0.538766	0.000213984	-0.0422466	0.929491	0.734689	7.93008646147332e-13	0.983709	0.971338	1.02927872063265e-11	0.538598	0.217918	-0.043916	0.100744	0.713996	2.17443972645136e-13	0.999744	0.933069	3.04450827379186e-12	0.553739	-0.0196213	-0.0456008	0.897779	0.708788	7.89705876045538e-13	0.984209	0.929045	1.02053543211202e-11	0.538648	-0.0735082	-0.0729212	0.559187	0.586312	9.87615398133448e-13	0.943674	0.904577	1.28829629928304e-11	0.540302	-0.0130511	-0.0460512	0.901954	0.706794	7.90210360986355e-13	0.999906	0.933653	1.03729443348152e-11	0.53864	0.0515852	-0.0311832	0.64883	0.803258	7.20405667848386e-13	0.988904	0.963208	9.48055681546712e-12	0.539741	0.0104287	-0.0417682	0.929642	0.740136	7.93021516297057e-13	0.997591	0.958293	1.03901798917359e-11	0.538598	0.0467619	-0.0349602	0.692941	0.778206	7.38467821099226e-13	0.988465	0.96314	9.6815132235605e-12	0.539446	0.270993	-0.00832323	0.151386	0.945982	2.95410137547301e-13	0.502592	0.990934	3.99110605312282e-12	0.550202	0.0425544	-0.0328962	0.710354	0.792673	1.06605354353426e-12	0.874743	0.958357	1.36494215549377e-11	0.539383	0.020699	0.00391532	-0.0423253	-0.0417365	0.824783	0.973105	0.729521	0.740714	1.11263080823218e-12	1.13855016785363e-12	0.95357	0.995055	0.936492	0.933369	1.42985772674977e-11	1.46860972054324e-11	0.538868	0.53859	-0.00116598	-0.0429986	0.991156	0.729479	1.13910542706969e-12	0.99979	0.943576	1.48590768122959e-11	0.538584	0.291815	-0.0226867	0.231215	0.853009	5.71466465211933e-13	0.538583	0.969953	7.59254870702394e-12	0.546828	-0.0125273	-0.0447382	0.904658	0.717248	1.13133926651244e-12	0.99987	0.930892	1.47948741540275e-11	0.538666	0.0605862	2.85096	15.4172	-0.0362809	-0.0322853	-0.0273502	0.800229	0.721776	0.458752	0.771662	0.797458	0.825068	1.10462298241755e-12	1.0717746307472e-12	8.74783708413442e-13	0.97626	0.999765	0.728332	0.935772	0.96399	0.967349	1.43912246538382e-11	1.40071249794762e-11	1.13259177580897e-11	0.538955	0.539318	0.541758	0.0975126	-0.0247283	0.618412	0.84616	1.01102203307767e-12	0.999172	0.974032	1.32798765279129e-11	0.540021	0.293198	-0.0296007	0.176609	0.807363	4.73007155250922e-13	0.645563	0.961669	6.42807764346877e-12	0.54906	0.00391532	-0.0417365	0.973105	0.740714	1.13855016785363e-12	0.995055	0.933369	1.46860972054324e-11	0.53859	2.85096	-0.0322853	0.721776	0.797458	1.0717746307472e-12	0.999765	0.96399	1.40071249794762e-11	0.539318	15.4172	-0.0273502	0.458752	0.825068	8.74783708413442e-13	0.728332	0.967349	1.13259177580897e-11	0.541758	0.320161	-0.0107796	0.131491	0.929865	3.81001821373792e-13	0.416104	0.986182	5.18451530117928e-12	0.551599	0.00036093	-0.0422399	0.769862	0.729257	7.63886988181999e-13	0.821296	0.918647	5.82817479872192e-12	0.539044
ENSG00000162755	KLHDC9	kelch domain containing 9 [Source:HGNC Symbol;Acc:HGNC:28489]	protein_coding	126823	0.00273176	0.023601	0.260444	0.856269	0.218097	0.846452	0.966219	0.264529	0.0305873	0.000392633	0.0377272	0.961352	0.774129	0.315314	0.9999	0.949399	0.370813	0.0152455	-1.5128	0.193855	0.257232	0.25723	0.398705	0.618459	0.577027	0.441459	0.00537759	-0.0015752	0.029355	0.226373	0.820949	0.205365	0.301609	0.950322	0.221965	0.032958	0.00685569	0.0469113	0.367732	0.719005	0.249929	0.935044	0.934299	0.300253	0.0250917	-0.275366	0.0610381	0.438749	0.647459	0.265939	0.999981	0.901191	0.323272	0.0225239	-0.00311886	0.00439588	0.227151	0.973529	0.205674	0.644499	0.998788	0.250117	0.0328992	-0.017359	0.0383677	0.903792	0.769053	0.314237	0.999744	0.945135	0.367614	0.0153955	-0.096402	0.0334102	0.55585	0.798198	0.286056	0.922545	0.95384	0.33442	0.0194518	-0.169829	0.00357672	0.206827	0.979981	0.20316	0.837523	0.996967	0.255157	0.0337901	0.117923	0.051704	0.297812	0.691865	0.230443	0.999906	0.927695	0.285003	0.028388	0.0834621	0.0600976	0.491809	0.654046	0.275912	0.988904	0.925271	0.328204	0.0209807	0.11268	0.0688129	0.37264	0.60889	0.251147	0.996984	0.924416	0.303853	0.0248923	0.0289094	0.0443685	0.820034	0.739144	0.31099	0.994321	0.951354	0.36404	0.0158497	0.0363825	0.0432885	0.858382	0.745716	0.312728	0.946642	0.947726	0.357222	0.0156062	0.131864	0.0683508	0.282588	0.609178	0.235601	0.596259	0.906102	0.276382	0.0278364	0.137899	-0.113677	0.0406757	0.00812257	0.167327	0.361012	0.754336	0.951937	0.187221	0.259029	0.693686	0.848733	0.941961	0.989321	0.231382	0.306631	0.0369901	0.0239127	0.0287505	0.0437146	0.799157	0.743387	0.322642	0.99979	0.948174	0.376328	0.0144177	0.084146	0.0435785	0.748988	0.742599	0.319286	0.893674	0.945825	0.360899	0.0148842	0.0824718	0.0508253	0.462249	0.700856	0.28209	0.99987	0.926412	0.337482	0.0202973	0.0199287	7.85226	36.6626	0.0399215	0.0666362	0.0744319	0.93826	0.360266	0.0987183	0.766396	0.620645	0.570652	0.327928	0.258832	0.144236	0.993554	0.999765	0.408453	0.934406	0.920156	0.898787	0.378796	0.312754	0.182597	0.0136892	0.0239446	0.0468642	-0.212148	-0.00143517	0.311985	0.991596	0.245071	0.999172	0.999748	0.298635	0.0262167	-0.00428541	0.0375985	0.985418	0.775685	0.328441	0.995662	0.95608	0.375511	0.0136189	-0.113677	0.00812257	0.361012	0.951937	0.259029	0.848733	0.989321	0.306631	0.0239127	7.85226	0.0666362	0.360266	0.620645	0.258832	0.999765	0.920156	0.312754	0.0239446	36.6626	0.0744319	0.0987183	0.570652	0.144236	0.408453	0.898787	0.182597	0.0468642	0.0147321	0.0392623	0.948862	0.768707	0.328099	0.979219	0.952688	0.368815	0.0136658	-0.00148137	0.028812	0.261235	0.824507	0.218375	0.338308	0.950295	0.235159	0.0305368
ENSG00000250120	PCDHA10	protocadherin alpha 10 [Source:HGNC Symbol;Acc:HGNC:8664]	protein_coding	56139	0.000246732	-0.226481	0.941996	0.217317	0.24895	0.994641	0.631478	0.296065	0.0252528	-0.00674684	-0.213226	0.549121	0.24457	0.223996	0.9999	0.678788	0.277855	0.0295249	-0.44477	-0.324865	0.820634	0.198816	0.330172	0.937081	0.51603	0.374894	0.0153699	-0.00393035	-0.247763	0.0283907	0.163494	0.050745	0.050543	0.536117	0.0600877	0.0816601	0.00537563	-0.218485	0.612356	0.231966	0.230989	0.964927	0.663225	0.280541	0.0282928	-0.167296	-0.211402	0.735684	0.258029	0.241058	0.999981	0.678237	0.297318	0.0265676	0.0020387	-0.202902	0.571825	0.276164	0.226664	0.865707	0.841024	0.272473	0.0290515	0.116643	-0.224787	0.559015	0.217469	0.225181	0.999744	0.647028	0.277127	0.0293141	0.110152	-0.219418	0.628724	0.229837	0.232585	0.939743	0.6581	0.27998	0.0280156	0.229343	-0.283005	0.213898	0.15044	0.10781	0.841649	0.624816	0.147737	0.0573626	0.0266888	-0.222136	0.86596	0.225974	0.247248	0.999906	0.661292	0.302638	0.0255336	-0.116503	-0.255401	0.490424	0.173275	0.216216	0.988904	0.636166	0.266583	0.0309308	-0.143094	-0.263738	0.416023	0.161285	0.204275	0.996984	0.659714	0.254454	0.0331663	-0.188108	-0.263844	0.285759	0.154379	0.176051	0.987465	0.626928	0.224265	0.0388897	-0.343663	-0.271123	0.223691	0.1433	0.157979	0.571842	0.585606	0.198019	0.0429528	-0.19751	-0.268293	0.246417	0.150465	0.180327	0.560996	0.586998	0.219895	0.0384414	-0.194116	0.199517	-0.226581	-0.170448	0.161738	0.247795	0.211569	0.362367	0.148266	0.180769	0.692463	0.809516	0.634686	0.756044	0.189404	0.225512	0.0458437	0.0383469	-0.0338261	-0.229489	0.829416	0.21819	0.26708	0.99979	0.667107	0.320281	0.0226249	-0.435045	-0.252443	0.231827	0.169734	0.175508	0.539228	0.599615	0.214649	0.0394823	-0.110664	-0.24001	0.477755	0.193907	0.233319	0.99987	0.613345	0.287585	0.0282339	-0.201608	6.8427	-11.6289	-0.244074	-0.197383	-0.234142	0.572383	0.566716	0.708485	0.192475	0.294181	0.208302	0.246559	0.245866	0.259899	0.94132	0.999765	0.877327	0.578296	0.768268	0.675315	0.297196	0.299274	0.303346	0.0259666	0.026083	0.0237721	-0.107742	-0.242441	0.712462	0.205113	0.260201	0.999172	0.689292	0.313822	0.0237234	-0.0384796	-0.224247	0.905967	0.223251	0.269613	0.970569	0.664827	0.316906	0.0222257	0.199517	-0.170448	0.247795	0.362367	0.180769	0.809516	0.756044	0.225512	0.0383469	6.8427	-0.197383	0.566716	0.294181	0.245866	0.999765	0.768268	0.299274	0.026083	-11.6289	-0.234142	0.708485	0.208302	0.259899	0.877327	0.675315	0.303346	0.0237721	-0.282943	-0.250781	0.374127	0.176635	0.214008	0.650476	0.618984	0.254002	0.0317225	-0.00400181	-0.2511	0.0274124	0.158014	0.0496508	0.0487581	0.525772	0.0587151	0.0823495
ENSG00000225697	SLC26A6	solute carrier family 26 member 6 [Source:HGNC Symbol;Acc:HGNC:14472]	protein_coding	65010	-0.00126887	0.220506	0.693169	0.205232	0.0631759	0.960297	0.619045	0.091059	0.0746366	-0.00779195	0.227385	0.465642	0.190943	0.0552476	0.9999	0.620357	0.0839405	0.0789557	-1.43353	0.315063	0.438198	0.185463	0.0561006	0.744917	0.500356	0.0822398	0.0899984	-0.00907014	0.161422	6.15314027644197e-09	0.251101	3.26763323394596e-08	6.43651264915292e-08	0.634744	1.09320432650715e-07	0.390571	0.00368382	0.218185	0.714492	0.208935	0.0636663	0.977687	0.638024	0.0929508	0.0743854	-0.406161	0.246983	0.38678	0.162924	0.0511114	0.999981	0.570091	0.0790063	0.0814322	-0.00578709	0.150489	0.0881893	0.386381	0.0230143	0.457212	0.888094	0.0372937	0.105729	0.174101	0.214154	0.357249	0.214188	0.0493281	0.999744	0.642371	0.0758327	0.0825554	0.16201	0.222043	0.453086	0.199669	0.054645	0.902787	0.626534	0.080726	0.079306	-0.355817	0.0998	0.0430842	0.589701	0.0221557	0.689254	0.905626	0.0378776	0.108078	0.102016	0.225114	0.495923	0.195029	0.0566207	0.999906	0.631561	0.0859201	0.0781699	-0.0265779	0.206719	0.868486	0.245949	0.0661057	0.993937	0.709639	0.0967362	0.073161	-0.0474041	0.200836	0.776821	0.261603	0.0648818	0.996984	0.757075	0.095361	0.0737703	-0.0259529	0.208283	0.877071	0.238354	0.0661872	0.995636	0.718101	0.0967194	0.0731209	-0.311059	0.172004	0.245946	0.3264	0.041153	0.591785	0.773207	0.0621852	0.0882206	-0.284504	0.150151	0.0768105	0.38909	0.024011	0.366425	0.810909	0.0386996	0.105693	-0.166032	0.245622	0.212612	0.28019	0.207721	0.132623	0.217683	0.114351	0.0426171	0.0332529	0.703722	0.790383	0.642063	0.504065	0.0650878	0.0528904	0.0881567	0.0958576	-0.0946237	0.196589	0.524847	0.264789	0.0651864	0.99979	0.712716	0.0964012	0.0744885	-0.648084	0.171509	0.0587837	0.317672	0.020316	0.328286	0.749943	0.0334888	0.110631	0.0722136	0.227499	0.62568	0.195104	0.0691237	0.99987	0.613716	0.102014	0.0725494	0.502783	-5.63538	-80.8064	0.269839	0.195384	0.135327	0.135515	0.619107	0.00503219	0.1251	0.274195	0.41969	0.0336668	0.0689014	0.00372362	0.855786	0.999765	0.285398	0.486609	0.754019	0.837738	0.0538905	0.100827	0.00770345	0.0954781	0.0726563	0.157416	-0.258271	0.168332	0.350698	0.350481	0.0552167	0.999172	0.803209	0.0835839	0.0799041	-0.446265	0.196059	0.146124	0.255198	0.0351425	0.627319	0.696192	0.0550335	0.0941584	0.245622	0.28019	0.132623	0.114351	0.0332529	0.790383	0.504065	0.0528904	0.0958576	-5.63538	0.195384	0.619107	0.274195	0.0689014	0.999765	0.754019	0.100827	0.0726563	-80.8064	0.135327	0.00503219	0.41969	0.00372362	0.285398	0.837738	0.00770345	0.157416	-0.515951	0.164551	0.0854902	0.342135	0.0256382	0.353879	0.774064	0.0408039	0.103736	-0.0095468	0.151699	1.01734233485058e-09	0.270425	6.35387201305652e-09	1.22351587392492e-08	0.654125	2.35942639842324e-08	0.41653
ENSG00000261490	NA	NA	NA	NA	-0.000378638	0.450574	0.928274	0.0495001	0.00260845	0.992178	0.345582	0.00577663	0.164755	0.00986157	0.431102	0.480058	0.0593947	0.00213118	0.9999	0.39646	0.00501827	0.16983	3.90818	0.236768	0.111064	0.44804	0.0028049	0.487804	0.732496	0.00623957	0.1854	0.00165442	0.458042	0.462933	0.044518	0.00209621	0.545617	0.308644	0.00309756	0.170244	-0.0220692	0.421188	0.0909175	0.060712	0.000795409	0.866531	0.392805	0.00204919	0.193807	-0.449549	0.485444	0.46403	0.0375773	0.00209849	0.999981	0.310745	0.00497337	0.170216	0.00533179	0.506687	0.231665	0.0290439	0.00144777	0.648505	0.455336	0.00326176	0.179385	-0.243054	0.447779	0.325395	0.0484357	0.00175555	0.999744	0.359279	0.00418539	0.174647	0.00580083	0.448822	0.983635	0.0497161	0.0026167	0.998366	0.365247	0.00585345	0.164676	-0.218167	0.479197	0.346168	0.0541087	0.00160042	0.88835	0.439932	0.00384152	0.178882	0.0615855	0.455458	0.753476	0.0469511	0.00251318	0.999906	0.364919	0.00578989	0.165694	0.254999	0.514749	0.222207	0.0274075	0.00141233	0.988904	0.316625	0.0034546	0.179991	0.0564641	0.46375	0.796216	0.0492358	0.0025464	0.996984	0.437591	0.00578263	0.165363	0.178465	0.485238	0.414945	0.0366167	0.00198999	0.987465	0.376709	0.00466205	0.171539	0.215758	0.477388	0.5394	0.0403556	0.0022413	0.796175	0.360515	0.0049588	0.168571	0.103832	0.479898	0.622094	0.0394923	0.00172213	0.829326	0.349589	0.00392019	0.177058	-0.0536581	0.240606	0.454712	0.51863	0.754952	0.258026	0.0459415	0.0264285	0.00182933	0.00111738	0.934083	0.812644	0.343094	0.272512	0.00426577	0.00277126	0.175551	0.187717	0.131817	0.482994	0.495	0.0366045	0.00156983	0.99979	0.334766	0.00382951	0.17936	0.834423	0.513228	0.0609862	0.0230889	0.000434421	0.331773	0.26703	0.00115953	0.210194	-0.0860393	0.442236	0.654458	0.0539989	0.00175287	0.99987	0.368361	0.00424713	0.176617	-0.947548	7.49194	-6.66607	0.35453	0.483356	0.449172	0.0289714	0.610741	0.86194	0.114959	0.0390694	0.0518548	0.000253065	0.00171061	0.00188099	0.855786	0.999765	0.945512	0.470188	0.378611	0.406833	0.000741484	0.00410446	0.00423583	0.222602	0.177226	0.174854	0.343996	0.519439	0.338338	0.0283692	0.00130058	0.999172	0.347194	0.00324615	0.184003	0.696071	0.487071	0.0799255	0.0302566	0.000524983	0.607131	0.296666	0.00140504	0.205772	0.240606	0.51863	0.258026	0.0264285	0.00111738	0.812644	0.272512	0.00277126	0.187717	7.49194	0.483356	0.610741	0.0390694	0.00171061	0.999765	0.378611	0.00410446	0.177226	-6.66607	0.449172	0.86194	0.0518548	0.00188099	0.945512	0.406833	0.00423583	0.174854	0.724465	0.528197	0.0625072	0.0201895	0.000442055	0.321673	0.261395	0.00117149	0.209789	0.00145826	0.457979	0.522791	0.0448188	0.00221216	0.602714	0.308366	0.00324311	0.168898
ENSG00000176435	CLEC14A	C-type lectin domain containing 14A [Source:HGNC Symbol;Acc:HGNC:19832]	protein_coding	161198	-0.00945056	0.2794	0.161818	0.440799	0.179943	0.778651	0.806114	0.224212	0.038059	-0.00215354	0.231935	0.924073	0.527368	0.320727	0.9999	0.859654	0.376412	0.0144972	-7.09217	0.90504	0.0640775	0.0651625	0.0314655	0.431628	0.309133	0.0501049	0.110401	-0.0241724	0.0890147	1.60179326528013e-15	0.717629	2.52464900353659e-13	4.2185962882808e-13	0.914833	2.23433873047826e-12	0.552019	0.0104598	0.241086	0.622786	0.50922	0.300469	0.965972	0.851996	0.351034	0.0173441	-0.190169	0.243751	0.848203	0.514334	0.318279	0.999981	0.850031	0.375787	0.0148345	-0.00151734	0.211578	0.83385	0.570634	0.317628	0.957029	0.938056	0.36447	0.0149246	-0.0793828	0.227889	0.842873	0.53207	0.318045	0.999744	0.862687	0.371575	0.0148669	1.36917	0.299294	0.00203127	0.385615	0.0120078	0.670836	0.785601	0.0219905	0.12432	-0.422405	0.192791	0.260267	0.628315	0.218622	0.861102	0.919924	0.271594	0.0308678	0.234422	0.254538	0.458742	0.486058	0.275234	0.999906	0.843369	0.331278	0.0210843	-0.135243	0.193006	0.689862	0.60657	0.307555	0.988904	0.910747	0.360121	0.0163336	-0.0718913	0.208741	0.838753	0.579666	0.317857	0.996984	0.915993	0.371181	0.0148928	-0.0334546	0.221249	0.924799	0.551975	0.320742	0.997713	0.89864	0.373444	0.0144951	-0.701848	0.134227	0.214952	0.715912	0.204965	0.567334	0.942667	0.247778	0.0330345	-0.377099	0.140189	0.27051	0.706755	0.232594	0.584934	0.935084	0.273255	0.0283609	-0.142669	0.143402	0.224598	0.265009	0.610375	0.680152	0.540168	0.483292	0.306977	0.314787	0.885494	0.936835	0.86344	0.827701	0.353691	0.362429	0.0166248	0.015515	0.0408271	0.235995	0.896947	0.526836	0.328461	0.99979	0.874868	0.382233	0.0136163	-0.618247	0.185059	0.398402	0.615881	0.269659	0.682078	0.90204	0.310952	0.0222184	-0.156706	0.202816	0.61683	0.583459	0.307778	0.99987	0.882034	0.363327	0.01651	-0.154146	-6.22798	-71.6467	0.211103	0.204704	0.155978	0.829906	0.795236	0.249431	0.573454	0.587553	0.67265	0.325806	0.3239	0.224866	0.97954	0.999765	0.565385	0.860052	0.91018	0.932697	0.37661	0.378812	0.267576	0.0139807	0.0142436	0.0297328	-0.557733	0.124458	0.34078	0.74357	0.25477	0.999172	0.951756	0.308487	0.0246058	-0.395939	0.209815	0.544436	0.568024	0.297781	0.837685	0.882992	0.345064	0.0179567	0.143402	0.265009	0.680152	0.483292	0.314787	0.936835	0.827701	0.362429	0.015515	-6.22798	0.204704	0.795236	0.587553	0.3239	0.999765	0.91018	0.378812	0.0142436	-71.6467	0.155978	0.249431	0.67265	0.224866	0.565385	0.932697	0.267576	0.0297328	-0.676304	0.160031	0.289469	0.665294	0.239084	0.581259	0.925419	0.2799	0.027235	-0.0242616	0.0707635	3.55547540779323e-15	0.775953	5.37750583780342e-13	4.4296539721285e-13	0.934653	4.23483673207184e-12	0.543201
ENSG00000155100	OTUD6B	OTU deubiquitinase 6B [Source:HGNC Symbol;Acc:HGNC:24281]	protein_coding	51633	-0.00221997	0.388023	0.435777	0.0129747	2.70229685095561e-05	0.914856	0.187805	9.84658288633668e-05	0.268199	-0.0011244	0.377965	0.905668	0.0158756	3.51503782305548e-05	0.9999	0.221385	0.000128305	0.262785	-0.825318	0.382045	0.595387	0.0580172	6.645548866404e-05	0.832619	0.293666	0.000235429	0.28164	-0.00617037	0.340468	2.06882958452654e-05	0.0146654	8.90163939811586e-09	8.27452294034203e-05	0.188119	3.29374905419169e-08	0.411292	-0.00765174	0.366503	0.390735	0.018329	2.55157524410393e-05	0.93574	0.236315	9.35472678922049e-05	0.269373	0.0231287	0.37408	0.955793	0.0190092	3.53214292563091e-05	0.999981	0.231199	0.000129383	0.262685	-0.00569254	0.313877	0.058114	0.0429453	7.12679460405211e-06	0.384387	0.513405	2.82778818234838e-05	0.294819	-0.103179	0.375665	0.539082	0.0156631	2.9927137504597e-05	0.999744	0.217547	0.000110245	0.266104	0.316988	0.392455	0.0956318	0.0107169	1.02679562363992e-05	0.817611	0.191436	4.15713363406346e-05	0.287657	0.254182	0.352875	0.101753	0.0339039	2.01607844228226e-05	0.750873	0.374618	7.6768902031707e-05	0.276996	-0.204012	0.352999	0.122504	0.0218705	1.22376307142303e-05	0.999906	0.263192	4.93824950815119e-05	0.284181	-0.137221	0.34034	0.333782	0.0320427	2.33720774850118e-05	0.988904	0.338073	8.77285665078759e-05	0.271164	-0.0962763	0.350012	0.51586	0.028798	2.93370248699641e-05	0.996984	0.360947	0.000107576	0.266513	-0.152592	0.344585	0.303649	0.0285233	2.21190452869615e-05	0.987465	0.34067	8.36287218318227e-05	0.272285	-0.102741	0.362233	0.666836	0.0224389	3.2583516864259e-05	0.863241	0.281101	0.000113481	0.264352	-0.332223	0.300272	0.0190644	0.0511937	3.45268567966399e-06	0.270586	0.395249	1.51065722537972e-05	0.311859	-0.197163	0.230121	0.373141	0.437325	0.0907192	0.112281	0.0154147	0.00621444	1.13049176734004e-05	1.31615751016225e-05	0.673189	0.782743	0.210445	0.153274	4.55568694775845e-05	5.25906916774263e-05	0.288679	0.285633	-0.182007	0.339765	0.166349	0.030201	1.72550716051278e-05	0.99979	0.312462	6.7942660828215e-05	0.280165	-0.327105	0.354767	0.286404	0.0236517	2.44104994036106e-05	0.592045	0.268733	8.76873015524035e-05	0.273076	-0.0955964	0.362157	0.466655	0.0214143	3.19514934348529e-05	0.99987	0.244304	0.000118626	0.267509	0.265996	0.235042	-25.8193	0.405704	0.378129	0.351462	0.375971	0.981385	0.32321	0.0110785	0.0189114	0.0257805	2.85485642359493e-05	4.03866321834745e-05	2.6215178100002e-05	0.895787	0.999765	0.627422	0.164254	0.286585	0.30774	0.000104519	0.000144702	9.36365657594235e-05	0.269845	0.262615	0.271607	-0.101224	0.35855	0.681064	0.0276685	3.74887368868349e-05	0.999172	0.343274	0.000136314	0.264176	-0.151697	0.370458	0.580106	0.0181929	3.52813780553172e-05	0.855036	0.240944	0.000125417	0.265444	0.230121	0.437325	0.112281	0.00621444	1.31615751016225e-05	0.782743	0.153274	5.25906916774263e-05	0.285633	0.235042	0.378129	0.981385	0.0189114	4.03866321834745e-05	0.999765	0.286585	0.000144702	0.262615	-25.8193	0.351462	0.32321	0.0257805	2.6215178100002e-05	0.627422	0.30774	9.36365657594235e-05	0.271607	-0.218588	0.355433	0.41529	0.0245719	3.01124380988561e-05	0.683371	0.281581	0.000105635	0.26874	-0.00624813	0.335452	2.04377857548784e-05	0.016171	8.8054715222399e-09	7.97203919040121e-05	0.194758	3.17791223749737e-08	0.411461
ENSG00000135636	DYSF	dysferlin [Source:HGNC Symbol;Acc:HGNC:3097]	protein_coding	8291	-0.00671069	0.313335	0.201401	0.267668	0.00934673	0.812615	0.682762	0.0175402	0.131238	0.0042224	0.269472	0.80987	0.345081	0.0172532	0.9999	0.763273	0.0308553	0.114082	-6.30527	0.820455	0.0340993	0.0315105	0.001852	0.394572	0.221789	0.0043589	0.197058	-0.0155066	0.187686	9.31637204822695e-10	0.404484	1.07483552875737e-09	1.22800522322466e-08	0.758949	4.72391804210514e-09	0.443267	0.0183605	0.299669	0.264831	0.288908	0.0108907	0.922672	0.718077	0.020236	0.127032	-0.163523	0.290361	0.832191	0.318136	0.0173395	0.999981	0.733156	0.0312378	0.113939	-0.00413626	0.231806	0.460952	0.422802	0.0143051	0.810735	0.898772	0.0246568	0.119411	0.284929	0.277799	0.358509	0.325253	0.0127339	0.999744	0.743848	0.0236091	0.122681	0.854376	0.321336	0.0141945	0.24157	0.00157902	0.749893	0.669613	0.00376281	0.177258	-0.227976	0.28768	0.434651	0.354903	0.0134459	0.914969	0.805002	0.0246873	0.122543	0.334642	0.314625	0.171563	0.264869	0.00851122	0.999906	0.705527	0.0167821	0.133793	0.00854034	0.279148	0.974134	0.339082	0.0176338	0.999062	0.787597	0.0310871	0.113456	-0.0285324	0.269234	0.917202	0.358637	0.0175679	0.997215	0.825905	0.0310287	0.113563	-0.0377753	0.269158	0.890863	0.352312	0.0175139	0.996469	0.80472	0.0309215	0.113652	-0.744741	0.177286	0.088926	0.532932	0.00565759	0.431294	0.88507	0.0111798	0.144746	-0.150569	0.237689	0.571486	0.414071	0.0155351	0.801181	0.823141	0.0265742	0.118419	0.0757093	-0.205752	0.274168	0.218886	0.727393	0.444929	0.336084	0.454114	0.0167717	0.0140296	0.926298	0.870855	0.749012	0.814322	0.0292466	0.02527	0.116213	0.121334	-0.00137429	0.272301	0.995514	0.34708	0.0175734	0.99979	0.780181	0.0313591	0.114862	-0.825025	0.215838	0.144301	0.44685	0.00763769	0.442053	0.833702	0.0143784	0.138277	-0.00350833	0.27203	0.988482	0.344488	0.0175722	0.99987	0.751932	0.0315451	0.114864	0.0453275	-22.6076	-86.4389	0.27743	0.189535	0.186196	0.935073	0.222284	0.0713876	0.340974	0.513586	0.510591	0.0175289	0.00984575	0.004878	0.993554	0.999765	0.373199	0.723687	0.885246	0.879126	0.0307277	0.0189204	0.00973355	0.114935	0.131291	0.150324	-0.324231	0.212634	0.475612	0.472683	0.0144415	0.999172	0.866985	0.0264149	0.120509	-0.528948	0.248847	0.295205	0.380919	0.0114916	0.712369	0.794478	0.0211139	0.126977	-0.205752	0.218886	0.444929	0.454114	0.0140296	0.870855	0.814322	0.02527	0.121334	-22.6076	0.189535	0.222284	0.513586	0.00984575	0.999765	0.885246	0.0189204	0.131291	-86.4389	0.186196	0.0713876	0.510591	0.004878	0.373199	0.879126	0.00973355	0.150324	-0.806117	0.192067	0.101746	0.49924	0.00614136	0.378039	0.861707	0.0118985	0.14418	-0.0157058	0.175057	8.95267282308792e-10	0.436716	1.03615482854098e-09	1.09613214921222e-08	0.77784	4.41224669722135e-09	0.443804
ENSG00000204954	C12orf73	chromosome 12 open reading frame 73 [Source:HGNC Symbol;Acc:HGNC:34450]	protein_coding	728568	4.80657128498241e-05	0.0919459	0.991232	0.696582	4.53787560578708e-08	0.998554	0.918388	2.88290198027499e-07	0.385204	0.0132601	0.0687861	0.360626	0.76949	3.07603799465799e-08	0.9999	0.94773	2.05391676883357e-07	0.391553	-0.477525	0.0609016	0.852507	0.853197	3.90769938405591e-07	0.949256	0.943031	2.33496821897379e-06	0.389871	-0.00340539	0.072608	0.14423	0.75416	1.68026887468359e-08	0.206315	0.927585	5.92737779021139e-08	0.401273	0.00813656	0.102284	0.551989	0.663007	3.84967759620595e-08	0.959135	0.915203	2.47822995255758e-07	0.387899	0.364013	0.0623082	0.568798	0.795045	3.90209316925893e-08	0.999981	0.950521	2.56514851436339e-07	0.387678	-0.00453525	0.0427299	0.328577	0.857829	2.91046256911381e-08	0.72974	0.987094	1.86151503882514e-07	0.39245	0.0180615	0.0922618	0.944138	0.69411	4.5277837405409e-08	0.999744	0.926433	2.90218941792033e-07	0.385241	-0.313209	0.0759277	0.285113	0.744945	2.66627744802679e-08	0.865922	0.940265	1.76895945738665e-07	0.393867	0.600094	0.133762	0.0111561	0.588051	3.70014479942779e-09	0.590651	0.904882	2.87044044358295e-08	0.428684	-0.0422179	0.087451	0.836001	0.710557	4.44861186486284e-08	0.999906	0.934886	2.88162573039652e-07	0.385531	-0.112046	0.0631059	0.607348	0.793349	4.01374022080916e-08	0.988904	0.961129	2.59670021872374e-07	0.387217	-0.0178103	0.0874028	0.937571	0.718491	4.52520647780935e-08	0.997591	0.953322	2.90053746079179e-07	0.38525	-0.0711223	0.0775739	0.755124	0.745574	4.33745644270656e-08	0.991032	0.954023	2.80438529356596e-07	0.385946	-0.361149	0.0438863	0.322278	0.853774	2.87651457958439e-08	0.651064	0.973083	1.84093393856761e-07	0.39264	0.0361408	0.0933965	0.869162	0.696915	3.54363951360368e-08	0.948583	0.933399	2.2699804100997e-07	0.392912	0.0537013	-0.201816	0.0861442	0.0323492	0.764085	0.362689	0.713076	0.892824	3.44129252484625e-08	2.43920387471906e-08	0.936031	0.848858	0.932703	0.975115	2.25155761861481e-07	1.65255863944659e-07	0.393392	0.399001	-0.0562134	0.0734386	0.780048	0.757517	3.46071902752854e-08	0.99979	0.952124	2.30559462333522e-07	0.3933	-0.580845	0.0450692	0.212968	0.8474	1.74087873614508e-08	0.520565	0.969466	1.17676163041698e-07	0.404438	0.207248	0.117776	0.298932	0.616215	2.17027085097001e-08	0.99987	0.895838	1.50315097620779e-07	0.400891	0.745701	-15.0888	-39.3473	0.164746	0.029592	0.0456966	0.100872	0.323542	0.322558	0.484535	0.901656	0.846596	1.02120507002922e-08	2.27859400415217e-08	2.27437244902992e-08	0.855786	0.999765	0.626804	0.815437	0.984302	0.969786	7.37494623482334e-08	1.55590504924155e-07	1.4993850815753e-07	0.412921	0.400104	0.400134	0.0942319	0.102444	0.801563	0.67503	3.48468375017537e-08	0.999172	0.935921	2.31488921156286e-07	0.393187	-0.313612	0.0709471	0.451976	0.761985	2.75728535992998e-08	0.793433	0.952344	1.82992278145783e-07	0.39701	-0.201816	0.0323492	0.362689	0.892824	2.43920387471906e-08	0.848858	0.975115	1.65255863944659e-07	0.399001	-15.0888	0.029592	0.323542	0.901656	2.27859400415217e-08	0.999765	0.984302	1.55590504924155e-07	0.400104	-39.3473	0.0456966	0.322558	0.846596	2.27437244902992e-08	0.626804	0.969786	1.4993850815753e-07	0.400134	-0.527976	0.0322847	0.194626	0.890874	1.63744223285502e-08	0.488711	0.978411	1.10504778127738e-07	0.40542	-0.00269909	0.0746995	0.254007	0.748698	2.47630241939201e-08	0.330655	0.926014	8.25539947730655e-08	0.39506
ENSG00000164099	PRSS12	serine protease 12 [Source:HGNC Symbol;Acc:HGNC:9477]	protein_coding	8492	-0.00618001	0.434366	0.0548291	0.012945	0.00256812	0.609063	0.187689	0.00569518	0.165149	-0.0156538	0.428488	0.145443	0.0151854	0.00486327	0.9999	0.217107	0.0103334	0.14873	-2.93018	0.682711	0.0975148	0.0031953	0.00215502	0.470742	0.0756622	0.00497198	0.192836	-0.00060986	0.39733	0.726952	0.0251306	0.0107683	0.784832	0.236926	0.0141864	0.127344	-0.00510699	0.394515	0.616057	0.0261697	0.0102345	0.965398	0.278127	0.0191959	0.128747	0.170939	0.386799	0.719356	0.0328405	0.0107381	0.999981	0.292876	0.020658	0.127422	-0.00978431	0.294099	0.00375973	0.085561	0.000354886	0.0993963	0.630822	0.000936669	0.212581	0.0465895	0.400982	0.808085	0.0236914	0.0110372	0.999744	0.262028	0.0208499	0.126662	-0.195747	0.390666	0.369906	0.0270338	0.00822964	0.882053	0.282362	0.0158484	0.134706	-0.0780203	0.395469	0.665516	0.0421104	0.0116938	0.963739	0.403162	0.0218526	0.126487	-0.229483	0.37499	0.127853	0.0324533	0.00448768	0.999906	0.310682	0.00961495	0.150832	-0.335166	0.31379	0.0364587	0.0753596	0.00193344	0.988904	0.472981	0.00454699	0.172256	-0.373536	0.300089	0.0249817	0.0889573	0.00147626	0.996984	0.536179	0.00357526	0.178908	-0.475953	0.302917	0.00402823	0.0760251	0.000374457	0.987465	0.49508	0.00106249	0.211354	-0.463503	0.338825	0.0859315	0.0556615	0.00347404	0.428781	0.406551	0.00729815	0.157458	-0.318575	0.328125	0.0499785	0.0642539	0.00259059	0.324245	0.433162	0.00559997	0.166765	-0.215287	-0.00999198	0.397452	0.399348	0.105726	0.952188	0.0236077	0.029662	0.0042715	0.0120905	0.676583	0.992677	0.253879	0.287025	0.00893553	0.0222084	0.153826	0.125548	-0.327775	0.334422	0.0274683	0.0559905	0.00170031	0.99979	0.402492	0.00411547	0.177376	-0.760158	0.349671	0.0280531	0.0446921	0.00172616	0.287059	0.354254	0.00391652	0.177	-0.14972	0.378293	0.316963	0.0341812	0.00816407	0.99987	0.301856	0.0162438	0.136455	0.0928679	-10.2146	-55.1058	0.411885	0.364433	0.346883	0.786918	0.372954	0.062538	0.0238268	0.0452604	0.0492995	0.0117667	0.00886357	0.00301936	0.974053	0.999765	0.360251	0.236066	0.401572	0.399271	0.0217462	0.0172528	0.00641553	0.126312	0.134197	0.162843	-0.495532	0.310333	0.0750442	0.0867876	0.00341267	0.999172	0.519328	0.00757377	0.159681	-0.655514	0.372539	0.0337483	0.0320358	0.00196893	0.607038	0.304703	0.00453008	0.173708	-0.00999198	0.399348	0.952188	0.029662	0.0120905	0.992677	0.287025	0.0222084	0.125548	-10.2146	0.364433	0.372954	0.0452604	0.00886357	0.999765	0.401572	0.0172528	0.134197	-55.1058	0.346883	0.062538	0.0492995	0.00301936	0.360251	0.399271	0.00641553	0.162843	-0.66287	0.335746	0.0282729	0.0550154	0.00173583	0.269383	0.397093	0.00392007	0.176861	-0.00158972	0.390528	0.367413	0.0270836	0.00820224	0.449829	0.244008	0.0110058	0.134797
ENSG00000133256	PDE6B	phosphodiesterase 6B [Source:HGNC Symbol;Acc:HGNC:8786]	protein_coding	5158	0.00187045	-0.205026	0.40843	0.0947932	4.26653672435835e-13	0.906993	0.459381	5.70813490617149e-12	0.545919	0.0111968	-0.214655	0.134777	0.0779379	2.01789365132668e-13	0.9999	0.441484	2.85801874128679e-12	0.554596	-1.22437	-0.128502	0.311305	0.406387	5.9019771236235e-14	0.661217	0.701523	1.05044085572379e-12	0.620515	-0.00407782	-0.218348	0.00050622	0.0559719	1.70590228622651e-15	0.00142138	0.340089	2.21969999795051e-14	0.605918	0.0030594	-0.19109	0.666337	0.119255	5.42153246873831e-13	0.971718	0.517893	7.18931832661371e-12	0.543105	-0.0569808	-0.190199	0.863513	0.12946	5.84544593934967e-13	0.999981	0.523381	7.83636264266167e-12	0.542216	-0.000783503	-0.203426	0.74539	0.104533	5.63571375560076e-13	0.929658	0.66248	7.42600762501769e-12	0.542648	0.0945669	-0.19459	0.478448	0.111125	4.65512938653749e-13	0.999744	0.503602	6.26080297455068e-12	0.544897	0.162199	-0.186449	0.285621	0.125952	3.42367395164054e-13	0.865983	0.527898	4.61951752515131e-12	0.548488	0.000192726	-0.189928	0.998778	0.158815	8.85862011044423e-13	0.999994	0.638421	1.15919779885473e-11	0.541607	0.112475	-0.182209	0.285749	0.135692	3.42467510196956e-13	0.999906	0.555045	4.69701978718383e-12	0.548485	0.133984	-0.16008	0.234217	0.198887	2.99879197841157e-13	0.988904	0.661771	4.11020196988348e-12	0.550028	0.172357	-0.14839	0.141033	0.233368	2.08714343797959e-13	0.996984	0.733121	2.91067626607681e-12	0.554209	0.151456	-0.163718	0.197951	0.184503	2.66810809719679e-13	0.987465	0.670212	3.69591591679604e-12	0.55138	0.0915575	-0.182629	0.629152	0.14346	5.2994620081888e-13	0.843895	0.585785	6.93462934228782e-12	0.543373	0.0972524	-0.171295	0.394798	0.171635	7.83215280346453e-13	0.686172	0.615944	1.02230722226401e-11	0.54308	0.12904	-0.019069	-0.191134	-0.19881	0.164699	0.869466	0.11652	0.117324	4.38085532561554e-13	1.09533921497954e-12	0.692463	0.978091	0.504586	0.51057	5.93025867955478e-12	1.41903036779977e-11	0.549962	0.539056	0.204231	-0.151754	0.049218	0.212819	1.72100522867185e-13	0.99979	0.662458	2.47972540081347e-12	0.560796	0.184544	-0.18114	0.449859	0.143541	8.43106641318397e-13	0.717828	0.562921	1.09841432556484e-11	0.5422	0.0504319	-0.185863	0.629168	0.134211	9.91915140216294e-13	0.99987	0.53158	1.31200167878832e-11	0.54025	0.0876495	2.48423	0.9071	-0.184463	-0.184708	-0.192927	0.714035	0.756193	0.965263	0.142203	0.14441	0.122693	1.04025337995503e-12	1.05938176018674e-12	1.10864818863747e-12	0.961962	0.999765	0.988349	0.512883	0.611436	0.558465	1.36037157909141e-11	1.38625766682046e-11	1.41252505895843e-11	0.539678	0.539459	0.538911	0.0679161	-0.181276	0.728559	0.157515	1.04720267677868e-12	0.999172	0.631699	1.37118306438371e-11	0.539598	0.12626	-0.188167	0.562171	0.127074	9.44065303751257e-13	0.845859	0.53886	1.23283996064387e-11	0.540844	-0.019069	-0.19881	0.869466	0.117324	1.09533921497954e-12	0.978091	0.51057	1.41903036779977e-11	0.539056	2.48423	-0.184708	0.756193	0.14441	1.05938176018674e-12	0.999765	0.611436	1.38625766682046e-11	0.539459	0.9071	-0.192927	0.965263	0.122693	1.10864818863747e-12	0.988349	0.558465	1.41252505895843e-11	0.538911	0.150781	-0.178773	0.479628	0.151216	8.72535979078866e-13	0.734571	0.58268	1.12617764148355e-11	0.541789	-0.00398468	-0.220725	0.000811892	0.0548097	2.61447498671283e-15	0.00212347	0.337488	3.17738122509038e-14	0.601593
ENSG00000183760	ACP7	acid phosphatase 7, tartrate resistant (putative) [Source:HGNC Symbol;Acc:HGNC:33781]	protein_coding	390928	-0.00242392	0.225919	0.483452	0.226862	0.213885	0.92468	0.642451	0.260118	0.0313595	0.00339478	0.206774	0.768137	0.269953	0.241552	0.9999	0.704716	0.29605	0.0264843	-2.33444	0.444301	0.211329	0.065161	0.0499291	0.578202	0.309133	0.0744945	0.0942149	-0.00603605	0.178031	0.000776627	0.306194	0.00412606	0.00207907	0.685479	0.00581776	0.153017	0.0228032	0.241011	0.0329988	0.185447	0.0552765	0.732735	0.610314	0.0821957	0.078939	-0.289682	0.236563	0.56695	0.215133	0.224736	0.999981	0.631231	0.280379	0.0293931	-0.0042154	0.166782	0.251038	0.377367	0.165348	0.665339	0.883282	0.207693	0.0412528	0.107452	0.213098	0.598348	0.252322	0.228169	0.999744	0.680886	0.280291	0.0287863	-0.00619049	0.212448	0.978795	0.255566	0.247807	0.997675	0.68522	0.295703	0.0254412	-0.465136	0.157106	0.0134141	0.424865	0.0286907	0.616564	0.842929	0.0473011	0.100351	-0.159056	0.194853	0.323363	0.295119	0.184192	0.999906	0.732114	0.235616	0.0371685	-0.520803	0.0775057	0.00190979	0.666895	0.008036	0.988904	0.92849	0.0157807	0.135352	-0.426466	0.0977425	0.0159176	0.597899	0.0348685	0.996984	0.921469	0.0558831	0.0933109	-0.362761	0.138135	0.0419704	0.455059	0.0639467	0.987465	0.861197	0.0939733	0.0742426	-0.758607	0.111271	0.0074614	0.540249	0.0210416	0.323684	0.887659	0.0348283	0.108349	-0.272196	0.158018	0.111212	0.394654	0.0923014	0.408345	0.814678	0.123341	0.0627745	-0.0999179	-0.136353	0.21901	0.185514	0.476326	0.433726	0.234367	0.327114	0.179867	0.173987	0.833744	0.868041	0.658595	0.732018	0.223635	0.218312	0.0385399	0.0398156	-0.212077	0.177404	0.177222	0.338063	0.11755	0.99979	0.773108	0.159404	0.0542941	-0.682883	0.17413	0.060566	0.338959	0.065534	0.330812	0.766539	0.0916947	0.0743132	-0.184174	0.191992	0.239223	0.29832	0.13573	0.99987	0.71958	0.18149	0.0490983	0.0205062	-7.04192	-10.7636	0.223293	0.195232	0.210343	0.954557	0.558077	0.731029	0.23673	0.302581	0.261074	0.210272	0.189344	0.202991	0.995355	0.999765	0.887023	0.627393	0.775366	0.723114	0.259747	0.239789	0.245007	0.0324251	0.0365518	0.0338228	-0.523595	0.124288	0.0724086	0.509004	0.0726773	0.999172	0.882829	0.105706	0.0708808	-0.644735	0.192167	0.0465209	0.287311	0.0560296	0.607038	0.723459	0.0821704	0.0794314	-0.136353	0.185514	0.433726	0.327114	0.173987	0.868041	0.732018	0.218312	0.0398156	-7.04192	0.195232	0.558077	0.302581	0.189344	0.999765	0.775366	0.239789	0.0365518	-10.7636	0.210343	0.731029	0.261074	0.202991	0.887023	0.723114	0.245007	0.0338228	-0.771517	0.144038	0.0144113	0.423985	0.0266498	0.243844	0.825019	0.0421462	0.102575	-0.00686102	0.168267	0.000137789	0.323894	0.00108517	0.000438623	0.697979	0.00167331	0.186382
ENSG00000181218	H2AC25	H2A clustered histone 25 [Source:HGNC Symbol;Acc:HGNC:20507]	protein_coding	92815	-0.000541878	-0.569754	0.874361	0.00270017	0.000235364	0.986177	0.0937458	0.000681746	0.221866	-0.0171375	-0.542425	0.129854	0.00373757	8.77829083336082e-05	0.9999	0.121679	0.0002926	0.243494	-1.47663	-0.504793	0.437016	0.0406763	0.000107913	0.743988	0.24746	0.000361611	0.270162	0.00157003	-0.563658	0.392293	0.00277475	0.000173372	0.476477	0.0901156	0.000303916	0.228668	0.00600656	-0.565255	0.575276	0.00279328	0.000207752	0.961417	0.109038	0.000616793	0.224654	-0.501967	-0.531464	0.314913	0.00555563	0.000153663	0.999981	0.132341	0.000485379	0.231328	0.00565658	-0.510984	0.118213	0.00698549	8.23263433052977e-05	0.516711	0.294153	0.000253911	0.24487	-0.0995954	-0.572997	0.621671	0.002409	0.000214171	0.999744	0.0987053	0.000647504	0.223975	0.0157766	-0.571874	0.94541	0.00253917	0.000237436	0.993183	0.103996	0.000701518	0.221669	0.00324105	-0.549691	0.986393	0.00789555	0.00041346	0.998122	0.223728	0.00115547	0.211343	0.437105	-0.523456	0.0050787	0.0037342	7.45167376857184e-06	0.999906	0.128405	3.16084657347412e-05	0.29395	0.383885	-0.47299	0.0225206	0.0113026	2.4313591596117e-05	0.988904	0.232273	9.09216600569126e-05	0.270359	0.498367	-0.438273	0.00411958	0.0170331	6.28340896205864e-06	0.996984	0.305133	2.66095271452457e-05	0.297267	0.410785	-0.488178	0.0194153	0.00835684	2.16730040977135e-05	0.987465	0.215432	8.21962309983645e-05	0.272699	0.475268	-0.509105	0.0945791	0.00698024	7.04970572801637e-05	0.437903	0.182813	0.000227935	0.248182	0.333853	-0.500956	0.0493592	0.00754913	3.67696334750486e-05	0.323277	0.178973	0.000127293	0.264581	0.232258	0.039362	-0.573468	-0.568054	0.094783	0.821183	0.00203836	0.00344951	5.90055426470013e-05	0.000195164	0.673189	0.968402	0.0863751	0.117272	0.000200469	0.000588575	0.254598	0.22846	0.278254	-0.520996	0.0748521	0.00540012	4.9866442355697e-05	0.99979	0.15209	0.00017609	0.258172	0.764075	-0.525773	0.0348617	0.00445027	2.83253979242896e-05	0.295026	0.134332	0.000100006	0.270007	0.372145	-0.519511	0.015688	0.00456202	1.52858615570347e-05	0.99987	0.122002	6.12338831701813e-05	0.282619	0.404725	8.10955	29.6658	-0.535057	-0.548537	-0.548679	0.257883	0.499011	0.341287	0.00502502	0.0045055	0.00389703	0.000114403	0.000163673	0.000134681	0.874186	0.999765	0.64123	0.112299	0.167995	0.143442	0.000364122	0.000508646	0.000406231	0.240295	0.23239	0.236708	0.570809	-0.472785	0.0492694	0.0130739	3.67199463078714e-05	0.999172	0.266141	0.000133846	0.264609	0.506056	-0.555617	0.119236	0.00289445	6.9239764401599e-05	0.621915	0.109306	0.000229432	0.251179	0.039362	-0.568054	0.821183	0.00344951	0.000195164	0.968402	0.117272	0.000588575	0.22846	8.10955	-0.548537	0.499011	0.0045055	0.000163673	0.999765	0.167995	0.000508646	0.23239	29.6658	-0.548679	0.341287	0.00389703	0.000134681	0.64123	0.143442	0.000406231	0.236708	0.578523	-0.520542	0.0682844	0.00537721	4.66636231230248e-05	0.330094	0.150983	0.000156468	0.259575	0.00212551	-0.558907	0.25161	0.0029151	0.00013462	0.328078	0.0917573	0.000239414	0.234229
ENSG00000281880	PAUPAR	PAX6 upstream antisense RNA [Source:HGNC Symbol;Acc:HGNC:49670]	lncRNA	440034	0.0013834	-0.169603	0.610646	0.248258	4.99996807182498e-14	0.946502	0.665003	7.46800687023622e-13	0.570295	-0.00387379	-0.155256	0.668136	0.290866	5.1857524557675e-14	0.9999	0.723496	7.88704426861833e-13	0.569892	3.68319	-0.457604	0.0125289	0.0153495	2.26649818682789e-14	0.347123	0.15953	4.33028110882838e-13	0.63112	0.000918183	-0.156814	0.528764	0.283394	4.67822912961445e-14	0.607782	0.66808	4.75269703470499e-13	0.571029	-0.00725557	-0.171084	0.393038	0.24166	3.9827136453388e-14	0.935772	0.673	6.07955540021416e-13	0.572798	0.677484	-0.217744	0.0854609	0.14033	1.3539525475096e-14	0.999981	0.539642	2.24823118144332e-13	0.584461	0.00625649	-0.0938441	0.0282418	0.517373	5.5062864006003e-15	0.279626	0.925703	9.35978716102042e-14	0.593928	-0.134738	-0.16251	0.399424	0.264692	4.02038788761788e-14	0.999744	0.693251	6.19157589857718e-13	0.572695	-0.0697563	-0.165724	0.702654	0.258083	5.28208675291683e-14	0.956808	0.687995	7.89750813450955e-13	0.569689	0.138914	-0.102985	0.355081	0.519097	5.12606090272193e-14	0.891149	0.879305	7.8019621903462e-13	0.574426	-0.0228925	-0.164677	0.85672	0.262669	5.57906189660104e-14	0.999906	0.703256	8.39320042087355e-13	0.569084	0.123631	-0.129989	0.360911	0.384744	3.78508602303261e-14	0.988904	0.817939	5.80770647457349e-13	0.573356	0.183354	-0.112644	0.192293	0.450756	2.49008495944317e-14	0.996984	0.870584	3.92518347399126e-13	0.577917	0.251113	-0.110434	0.0737125	0.449425	1.20499712373662e-14	0.987465	0.859456	1.97100394311825e-13	0.5857	0.268564	-0.126166	0.23582	0.393835	2.87169453072261e-14	0.582644	0.819193	4.41926600637682e-13	0.57637	0.0752406	-0.150108	0.579468	0.31264	3.39783469143133e-14	0.806556	0.756107	5.19818739631766e-13	0.578951	0.0295792	0.0528141	-0.166926	-0.153761	0.789561	0.701149	0.251768	0.304805	3.80875963287289e-14	3.67111135811407e-14	0.943898	0.942688	0.674429	0.716434	5.88744821111094e-13	5.73001822332493e-13	0.5777	0.578104	0.0823018	-0.150587	0.508704	0.307069	3.19115573484062e-14	0.99979	0.749957	5.06446881915285e-13	0.579637	0.169236	-0.155904	0.559457	0.287804	3.34309829030851e-14	0.789103	0.725566	5.18304791566012e-13	0.579128	-0.0106415	-0.169227	0.931608	0.249712	3.92830978449464e-14	0.99987	0.675971	6.1499182374865e-13	0.57736	-0.0953441	10.1771	23.9575	-0.177738	-0.130159	-0.143601	0.73691	0.282084	0.330881	0.232289	0.380787	0.327815	3.73277815336778e-14	2.25147923248793e-14	2.49443150504448e-14	0.96536	0.999765	0.633506	0.623155	0.821834	0.777977	5.826270236982e-13	3.63133929543751e-13	3.94370379133401e-13	0.577921	0.583428	0.582318	0.316208	-0.109078	0.170876	0.466502	1.58979117377713e-14	0.999172	0.863727	2.62309239981023e-13	0.587174	0.334267	-0.152544	0.193991	0.291221	1.74159472595141e-14	0.654585	0.726428	2.82869788197853e-13	0.586196	0.0528141	-0.153761	0.701149	0.304805	3.67111135811407e-14	0.942688	0.716434	5.73001822332493e-13	0.578104	10.1771	-0.130159	0.282084	0.380787	2.25147923248793e-14	0.999765	0.821834	3.63133929543751e-13	0.583428	23.9575	-0.143601	0.330881	0.327815	2.49443150504448e-14	0.633506	0.777977	3.94370379133401e-13	0.582318	0.261517	-0.141424	0.300554	0.335122	2.3464351948255e-14	0.591556	0.769681	3.71536763040635e-13	0.582981	0.00124141	-0.154046	0.399603	0.291226	4.02143534085395e-14	0.482538	0.671832	3.92448328807727e-13	0.572692
ENSG00000128268	MGAT3	beta-1,4-mannosyl-glycoprotein 4-beta-N-acetylglucosaminyltransferase [Source:HGNC Symbol;Acc:HGNC:7046]	protein_coding	4248	-0.00646919	0.252817	0.179827	0.329379	0.0191551	0.795891	0.736929	0.0325871	0.111073	-0.0181019	0.249694	0.259755	0.33735	0.0234228	0.9999	0.756625	0.040219	0.105213	-5.37477	0.730988	0.0469391	0.0352886	0.00442581	0.407767	0.234424	0.00927698	0.172239	-0.0127096	0.144575	1.05374174589688e-07	0.50877	2.01072902649693e-07	7.59935901737628e-07	0.820793	5.83231954904434e-07	0.360159	0.00162865	0.219739	0.914589	0.400285	0.0374663	0.993227	0.794427	0.0588142	0.0911138	0.352398	0.188777	0.618932	0.478661	0.0343434	0.999981	0.830611	0.0561311	0.093773	-0.00216668	0.194085	0.674552	0.465931	0.0352574	0.902723	0.914121	0.0540141	0.0929728	0.0758403	0.217953	0.790705	0.402717	0.0366621	0.999744	0.792978	0.058836	0.0917789	0.226266	0.229482	0.487082	0.378196	0.031469	0.912201	0.779979	0.0503533	0.0964212	-0.139451	0.185773	0.603991	0.516611	0.0369522	0.955305	0.878731	0.0587788	0.0926068	-0.274692	0.186779	0.222406	0.471279	0.0215591	0.999906	0.836953	0.0374955	0.10764	-0.659116	0.046535	0.00527088	0.855144	0.00174744	0.988904	0.974536	0.00415417	0.174761	-0.592333	0.0579566	0.0168039	0.823222	0.00408201	0.996984	0.973356	0.00873055	0.153296	-0.530082	0.108662	0.0335698	0.673602	0.00661738	0.987465	0.935391	0.0133283	0.140578	-1.00162	0.0837085	0.011841	0.743156	0.00317435	0.323684	0.94728	0.00673796	0.159768	-0.563746	0.0928916	0.0188242	0.718572	0.00429992	0.270586	0.937544	0.00871121	0.153651	-0.323718	0.0143254	0.21677	0.227281	0.101201	0.953819	0.398843	0.398448	0.0132455	0.0366452	0.673189	0.993052	0.787195	0.781865	0.0238333	0.0575088	0.122969	0.0928651	-0.291196	0.163544	0.191341	0.532863	0.0193222	0.99979	0.877255	0.0340463	0.1121	-1.13262	0.145638	0.0274492	0.568643	0.00560146	0.286898	0.883128	0.010973	0.146645	-0.305299	0.17529	0.168022	0.500689	0.0179443	0.99987	0.843442	0.0321132	0.114256	0.0611379	-2.95777	-41.0818	0.230078	0.212676	0.182484	0.904591	0.86235	0.353523	0.388724	0.428475	0.48845	0.0364967	0.0362861	0.0266315	0.990992	0.999765	0.649959	0.75693	0.84549	0.86994	0.0577233	0.0581505	0.0423945	0.0929907	0.0931698	0.102596	-0.589278	0.114585	0.155306	0.669664	0.0171438	0.999172	0.933845	0.0306781	0.115579	-0.796192	0.187812	0.0838101	0.465057	0.01177	0.607606	0.835576	0.0215418	0.126304	0.0143254	0.227281	0.953819	0.398448	0.0366452	0.993052	0.781865	0.0575088	0.0928651	-2.95777	0.212676	0.86235	0.428475	0.0362861	0.999765	0.84549	0.0581505	0.0931698	-41.0818	0.182484	0.353523	0.48845	0.0266315	0.649959	0.86994	0.0423945	0.102596	-1.084	0.115268	0.0153276	0.651487	0.00371425	0.245059	0.920183	0.00765893	0.157482	-0.0134118	0.130728	2.2287282575347e-08	0.542811	4.98901088972777e-08	1.83356742294452e-07	0.837911	1.57465656207033e-07	0.383645
ENSG00000025434	NR1H3	nuclear receptor subfamily 1 group H member 3 [Source:HGNC Symbol;Acc:HGNC:7966]	protein_coding	10062	-0.00374177	0.295994	0.205195	0.0644006	0.0741498	0.813101	0.389511	0.104445	0.0693869	-0.00641606	0.287028	0.515061	0.0750575	0.111107	0.9999	0.434485	0.152971	0.0556311	-5.17184	0.724994	0.000735479	0.000246935	0.000446831	0.308389	0.0241258	0.00125785	0.234961	-0.00374459	0.254145	0.0167376	0.101333	0.0162465	0.0317277	0.438973	0.0207887	0.1158	-0.00354603	0.271304	0.702664	0.0915968	0.121897	0.976437	0.464367	0.162378	0.0523636	-0.138217	0.287048	0.750023	0.0810251	0.123694	0.999981	0.429396	0.168605	0.0518431	-0.0113279	0.152115	0.000182238	0.309674	0.000555784	0.01853	0.854066	0.00139523	0.202235	0.0474676	0.27584	0.786067	0.0857286	0.124839	0.999744	0.452467	0.167664	0.0515151	0.118547	0.281857	0.552038	0.0793434	0.113744	0.922028	0.442816	0.151796	0.0548085	-0.0423111	0.267933	0.797196	0.129142	0.165055	0.978195	0.597104	0.213181	0.0418215	0.131582	0.290517	0.340434	0.0704889	0.0942985	0.999906	0.430762	0.132952	0.0613038	0.00161402	0.276115	0.991304	0.0945241	0.127906	0.999616	0.512778	0.170623	0.0506481	-0.123266	0.242448	0.423494	0.141567	0.103289	0.996984	0.630119	0.142273	0.0581712	-0.144843	0.245895	0.348112	0.130349	0.0952184	0.987465	0.591505	0.132481	0.0609718	-0.229293	0.245017	0.354621	0.132415	0.095983	0.675786	0.568078	0.128873	0.0606979	-0.00636412	0.28236	0.965434	0.0813081	0.152978	0.988821	0.472937	0.190782	0.0446788	0.0390614	-0.0629263	0.284652	0.267412	0.744282	0.672154	0.0721663	0.100309	0.147906	0.144464	0.931166	0.93405	0.412429	0.477801	0.18899	0.186125	0.0459339	0.0468059	-0.00670264	0.282454	0.960331	0.0789622	0.152948	0.99979	0.457448	0.200083	0.044686	-0.267669	0.265424	0.392369	0.0949079	0.1205	0.67761	0.479285	0.154885	0.0534071	0.117602	0.302421	0.378952	0.057553	0.118809	0.99987	0.378109	0.162063	0.0539131	0.5355	-14.2489	-37.9673	0.341086	0.231491	0.24589	0.0779646	0.162357	0.152439	0.0323391	0.148804	0.120134	0.0529276	0.0795923	0.0769923	0.855786	0.999765	0.47078	0.269548	0.61824	0.554059	0.0794696	0.114359	0.106206	0.0812692	0.0678284	0.0689479	-0.102236	0.264931	0.683613	0.107668	0.145075	0.999172	0.556443	0.19081	0.0466499	-0.24035	0.273049	0.388838	0.0840339	0.120061	0.762909	0.45902	0.158251	0.0535379	-0.0629263	0.267412	0.672154	0.100309	0.144464	0.93405	0.477801	0.186125	0.0468059	-14.2489	0.231491	0.162357	0.148804	0.0795923	0.999765	0.61824	0.114359	0.0678284	-37.9673	0.24589	0.152439	0.120134	0.0769923	0.47078	0.554059	0.106206	0.0689479	-0.232749	0.260587	0.394364	0.102882	0.120746	0.667381	0.505644	0.155096	0.0533339	-0.00371962	0.251569	0.0189419	0.105415	0.0176587	0.0351566	0.445875	0.0224015	0.113415
ENSG00000138756	BMP2K	BMP2 inducible kinase [Source:HGNC Symbol;Acc:HGNC:18041]	protein_coding	55589	-0.000620092	0.333239	0.82789	0.0325212	2.09175464929427e-06	0.980575	0.289896	9.73189786073718e-06	0.318182	0.00498266	0.321075	0.599028	0.0391057	1.88487721171248e-06	0.9999	0.330925	9.09057841142558e-06	0.32012	-0.496634	0.388709	0.761427	0.0668491	5.88277770822343e-06	0.912099	0.312862	2.7193306597933e-05	0.335536	-0.00616784	0.294378	2.0673109621419e-05	0.0339389	4.67493292517484e-10	8.27003881529019e-05	0.271808	2.19936025099664e-09	0.455314	0.00956489	0.341721	0.282486	0.0270499	1.26351909287919e-06	0.925669	0.280839	6.15629165872512e-06	0.327501	-0.163594	0.343312	0.694721	0.0306915	1.99273263438768e-06	0.999981	0.28256	9.59074605391398e-06	0.319086	-0.0044128	0.281735	0.143483	0.0708918	8.05836228198375e-07	0.554376	0.59739	3.93204093173444e-06	0.33568	-0.0289667	0.329787	0.863183	0.0334469	2.10851428462748e-06	0.999744	0.304683	9.97493137925407e-06	0.318033	-0.154663	0.321837	0.419037	0.0374953	1.58818979378599e-06	0.893841	0.324107	7.64904556701653e-06	0.323293	-0.0935184	0.333998	0.553747	0.0495022	2.07717677107562e-06	0.94328	0.427149	9.81106467627682e-06	0.32149	0.00482819	0.330419	0.971046	0.0339711	2.13586423446611e-06	0.999906	0.317664	1.01181218721088e-05	0.317793	-0.256779	0.263184	0.0683231	0.0905461	4.68773504689174e-07	0.988904	0.504213	2.50405687767984e-06	0.345368	-0.252324	0.261818	0.0859788	0.0944645	5.56683574322322e-07	0.996984	0.548777	2.91894114096528e-06	0.342313	-0.116203	0.305968	0.433863	0.0516301	1.61777320550291e-06	0.987465	0.425769	7.75383306005378e-06	0.322952	-0.524204	0.259739	0.0257332	0.089245	2.19367850519124e-07	0.346082	0.492267	1.19888823165245e-06	0.358656	-0.312607	0.260664	0.0271526	0.0897051	2.19187004010172e-07	0.282558	0.487697	1.2170816134069e-06	0.362134	-0.101629	-0.0391025	0.330986	0.322907	0.384716	0.788155	0.0326177	0.0435703	1.452915229728e-06	1.98289473722173e-06	0.790841	0.961924	0.294295	0.338255	7.06788736724826e-06	9.4364382210968e-06	0.328161	0.322362	-0.16617	0.298874	0.205235	0.0553983	9.86276813499621e-07	0.99979	0.40105	5.03569948016518e-06	0.335299	-0.999524	0.264363	0.000739206	0.069499	1.06513929826106e-08	0.273061	0.426598	7.47429620223258e-08	0.412257	0.047423	0.340607	0.717415	0.0300192	1.93061138659348e-06	0.99987	0.283771	9.3528559495414e-06	0.322862	0.332688	-17.9441	-66.9176	0.368681	0.267194	0.266234	0.265805	0.070938	0.00887516	0.0197723	0.0867438	0.076928	1.1658976520494e-06	4.61882511289209e-07	8.82943139400712e-08	0.87556	0.999765	0.285398	0.215911	0.508546	0.471031	5.79356736291852e-06	2.49998114721209e-06	5.24721935400491e-07	0.332228	0.349005	0.377719	-0.304138	0.276877	0.213272	0.0833961	1.01166656005187e-06	0.999172	0.512395	5.13759688758585e-06	0.334833	-0.639166	0.304429	0.0173773	0.0430049	1.53138510940749e-07	0.607038	0.348325	8.90746396039483e-07	0.368336	-0.0391025	0.322907	0.788155	0.0435703	1.98289473722173e-06	0.961924	0.338255	9.4364382210968e-06	0.322362	-17.9441	0.267194	0.070938	0.0867438	4.61882511289209e-07	0.999765	0.508546	2.49998114721209e-06	0.349005	-66.9176	0.266234	0.00887516	0.076928	8.82943139400712e-08	0.285398	0.471031	5.24721935400491e-07	0.377719	-0.764121	0.256789	0.00340046	0.0846469	3.95141393674898e-08	0.238905	0.470132	2.49736082527337e-07	0.391122	-0.00667504	0.286579	4.36073448807478e-06	0.035506	1.14116105901117e-10	1.9896807403264e-05	0.276261	5.81793604356443e-10	0.475059
ENSG00000170629	DPY19L2P2	DPY19L2 pseudogene 2 [Source:HGNC Symbol;Acc:HGNC:21764]	transcribed_unprocessed_pseudogene	NA	-0.00360961	-0.0849739	0.249323	0.613579	0.194402	0.841759	0.889424	0.239404	0.0350931	0.003089	-0.110012	0.767711	0.51708	0.28161	0.9999	0.856315	0.336807	0.0201171	1.00332	-0.329768	0.524547	0.105404	0.208931	0.794233	0.390291	0.253382	0.0372602	-0.00163362	-0.113958	0.331931	0.498096	0.218806	0.414659	0.814191	0.235648	0.0304584	0.00680421	-0.096129	0.489103	0.568982	0.251296	0.953842	0.877622	0.301561	0.0248679	0.100711	-0.112828	0.826665	0.51435	0.284802	0.999981	0.850031	0.342314	0.0196387	0.00446138	-0.055885	0.180388	0.743415	0.167901	0.596457	0.971978	0.21048	0.0406782	-0.0861887	-0.104819	0.641823	0.534255	0.271311	0.999744	0.863674	0.325017	0.0216875	-0.0704508	-0.108217	0.739	0.522266	0.279692	0.961433	0.856866	0.327884	0.0204063	0.203052	-0.132702	0.23914	0.468804	0.15281	0.857114	0.860694	0.199658	0.0447198	-0.042048	-0.109292	0.77437	0.519336	0.28202	0.999906	0.859582	0.338177	0.0200554	-0.163848	-0.147111	0.294938	0.394417	0.208678	0.988904	0.82253	0.258946	0.0323305	-0.0689086	-0.123142	0.673386	0.480192	0.274367	0.996984	0.882078	0.327358	0.0212171	-0.134846	-0.132299	0.410189	0.440749	0.236834	0.987465	0.853762	0.288364	0.0272846	-0.55786	-0.179195	0.031592	0.286216	0.0648815	0.348133	0.742989	0.0919254	0.0737704	-0.150307	-0.143335	0.341103	0.405677	0.23349	0.645416	0.817953	0.274215	0.0282041	-0.103118	0.03708	-0.110658	-0.0988235	0.42371	0.817162	0.511655	0.570671	0.252712	0.299378	0.808565	0.967924	0.849903	0.86829	0.29929	0.347476	0.0249438	0.0177234	-0.131591	-0.135614	0.363859	0.428086	0.239264	0.99979	0.824172	0.29192	0.0272043	-0.289548	-0.128417	0.390803	0.450431	0.245611	0.676797	0.834893	0.286831	0.0261258	-0.0165631	-0.111119	0.908719	0.515309	0.302807	0.99987	0.850509	0.358414	0.0172253	-0.0928124	-4.14991	-10.4342	-0.118424	-0.123746	-0.118929	0.778968	0.707457	0.716938	0.493332	0.476939	0.488264	0.297238	0.292042	0.292824	0.97327	0.999765	0.881441	0.820028	0.871138	0.86994	0.34859	0.346599	0.336119	0.0180362	0.0188024	0.0186866	0.0372768	-0.101609	0.890433	0.564741	0.302309	0.999172	0.900521	0.356975	0.0172973	-0.356264	-0.124489	0.235159	0.459708	0.200377	0.675148	0.833591	0.245079	0.0343342	0.03708	-0.0988235	0.817162	0.570671	0.299378	0.967924	0.86829	0.347476	0.0177234	-4.14991	-0.123746	0.707457	0.476939	0.292042	0.999765	0.871138	0.346599	0.0188024	-10.4342	-0.118929	0.716938	0.488264	0.292824	0.881441	0.86994	0.336119	0.0186866	-0.482985	-0.156743	0.0990293	0.354097	0.131923	0.374483	0.781847	0.167436	0.050136	-0.00244236	-0.120398	0.150338	0.471332	0.153813	0.211675	0.798578	0.169253	0.0439425
ENSG00000106714	CNTNAP3	contactin associated protein family member 3 [Source:HGNC Symbol;Acc:HGNC:13834]	protein_coding	79937	-0.00882951	-0.432414	0.189165	0.232277	0.0335824	0.803397	0.647824	0.0528629	0.0944539	0.00584716	-0.490641	0.794719	0.180636	0.0612712	0.9999	0.606768	0.0918847	0.0756285	4.06652	-1.00603	0.281951	0.0399408	0.0195597	0.639654	0.2459	0.03327	0.126313	0.0199268	-0.365631	7.83920288878333e-10	0.205057	4.61270161854019e-09	1.06533282367097e-08	0.588632	1.80127383399676e-08	0.421455	-0.0278686	-0.514828	0.185578	0.154647	0.0332324	0.89983	0.573619	0.053175	0.0947718	0.638645	-0.532769	0.51763	0.152979	0.0540605	0.999981	0.556567	0.0829057	0.0796491	0.0117625	-0.351992	0.0992788	0.335761	0.0231515	0.47959	0.865302	0.0374711	0.105555	-0.385624	-0.48149	0.331672	0.183852	0.0447451	0.999744	0.607475	0.069704	0.0856175	-0.300398	-0.495926	0.508078	0.173418	0.0536854	0.914823	0.595795	0.0795002	0.079871	0.708565	-0.400462	0.0556086	0.305671	0.0159923	0.706782	0.77257	0.028657	0.117585	0.0860701	-0.470618	0.784792	0.198341	0.0611218	0.999906	0.635166	0.0918461	0.0757074	0.400354	-0.376333	0.233179	0.310107	0.0375541	0.988904	0.765191	0.0595541	0.091042	0.41138	-0.369355	0.239802	0.321485	0.038105	0.996984	0.805215	0.0603358	0.0905948	0.135329	-0.45247	0.700964	0.222602	0.0595583	0.988465	0.703549	0.0884806	0.076544	0.326346	-0.436649	0.563595	0.239307	0.0557333	0.808087	0.702999	0.0807119	0.0786757	0.980777	-0.255916	0.00317181	0.469533	0.00247373	0.246124	0.851012	0.00538091	0.167941	0.47992	-0.387251	-0.473174	-0.584282	0.0820329	0.261178	0.188454	0.119755	0.0235224	0.0452302	0.669587	0.813972	0.60648	0.515331	0.0391557	0.0687858	0.106305	0.0862809	0.412864	-0.398148	0.185307	0.278786	0.0377816	0.99979	0.725145	0.0605354	0.0919184	1.73726	-0.363722	0.0152801	0.306771	0.00775008	0.275464	0.740278	0.0145702	0.137878	0.00378288	-0.482616	0.990315	0.192037	0.0710051	0.99987	0.611738	0.104368	0.0716568	-1.09205	-9.29094	74.7115	-0.599968	-0.517344	-0.408547	0.123071	0.696902	0.226857	0.104967	0.169884	0.266844	0.0299896	0.0673206	0.0420826	0.855786	0.999765	0.5439	0.454098	0.645101	0.727977	0.048789	0.0989036	0.0630224	0.0990093	0.073425	0.0885531	0.669758	-0.359376	0.249263	0.342	0.0441744	0.999172	0.797718	0.0689285	0.0870268	0.950059	-0.440579	0.141257	0.224287	0.0324719	0.627319	0.665156	0.0514476	0.0965855	-0.387251	-0.584282	0.261178	0.119755	0.0452302	0.813972	0.515331	0.0687858	0.0862809	-9.29094	-0.517344	0.696902	0.169884	0.0673206	0.999765	0.645101	0.0989036	0.073425	74.7115	-0.408547	0.226857	0.266844	0.0420826	0.5439	0.727977	0.0630224	0.0885531	1.09584	-0.373758	0.0824454	0.305058	0.0235949	0.349675	0.747061	0.0380289	0.106213	0.0207255	-0.345881	1.90754987185902e-10	0.222699	1.25934088267441e-09	2.86973844062898e-09	0.606872	5.27943711564051e-09	0.440941
ENSG00000170955	CAVIN3	caveolae associated protein 3 [Source:HGNC Symbol;Acc:HGNC:9400]	protein_coding	112464	-0.00260259	-0.00196973	0.461528	0.991734	0.00039952	0.917794	0.998132	0.00109173	0.20987	0.00568816	-0.0261353	0.628696	0.890977	0.000455776	0.9999	0.977973	0.00127922	0.206837	-0.976119	0.0658195	0.630615	0.800125	0.000187576	0.853808	0.920311	0.000590335	0.256752	-0.00243118	-0.0300806	0.198447	0.873007	0.00024787	0.269926	0.967905	0.000424153	0.220705	0.0163373	0.0041447	0.137841	0.982384	0.000195617	0.882939	0.997455	0.000584605	0.225993	-0.363085	0.0137337	0.482342	0.943539	0.000407914	0.999981	0.987538	0.00116661	0.209392	-0.00738439	-0.0966477	0.0473202	0.610365	9.20756803945355e-05	0.350372	0.947417	0.000280857	0.242468	-0.0524491	-0.0162487	0.801484	0.931754	0.000490174	0.999744	0.986191	0.0013508	0.205154	0.237095	-0.00376573	0.317707	0.984106	0.000328593	0.873944	0.996297	0.000934105	0.214334	0.287755	0.0631824	0.140086	0.759416	0.00023453	0.796238	0.952348	0.000695997	0.224324	0.0787659	-0.0072161	0.633065	0.969775	0.000456926	0.999906	0.995708	0.00127986	0.206779	0.214291	0.0395675	0.222939	0.837978	0.000266526	0.988904	0.970658	0.000782356	0.219073	0.166567	0.028838	0.364278	0.882553	0.000354246	0.996984	0.984755	0.00100552	0.212622	0.0424399	-0.00735704	0.818176	0.969672	0.000492344	0.994321	0.994942	0.00135571	0.205052	0.0567732	-0.0084926	0.848006	0.965057	0.000495736	0.942345	0.993396	0.00130429	0.204893	0.198733	0.0315931	0.264648	0.870567	0.000324143	0.579058	0.97648	0.000891489	0.216956	0.234939	-0.179751	-0.00954888	-0.0613767	0.104438	0.319685	0.959457	0.753639	0.000177769	0.000361469	0.675364	0.834811	0.991036	0.937088	0.000537207	0.00102003	0.230548	0.21445	0.126006	0.0114984	0.441788	0.952544	0.000428708	0.99979	0.990654	0.00121077	0.210502	0.158893	-0.00353486	0.677292	0.985353	0.00051251	0.856954	0.996451	0.00133978	0.206335	-0.0217081	-0.0178947	0.894168	0.926002	0.000547586	0.99987	0.983918	0.00151665	0.204782	-0.117072	-4.68948	-30.6982	-0.0269803	-0.0316907	-0.045144	0.753956	0.707353	0.343864	0.889945	0.871707	0.814725	0.000529134	0.0005196	0.000376367	0.967937	0.999765	0.643385	0.968427	0.978883	0.965007	0.00143292	0.00142679	0.00102069	0.205587	0.206013	0.213518	-0.0973103	-0.0324564	0.750155	0.870464	0.000528421	0.999172	0.977895	0.00145736	0.205618	0.439069	0.00523987	0.194857	0.977947	0.000268693	0.654837	0.99675	0.000773976	0.221241	-0.179751	-0.0613767	0.319685	0.753639	0.000361469	0.834811	0.937088	0.00102003	0.21445	-4.68948	-0.0316907	0.707353	0.871707	0.0005196	0.999765	0.978883	0.00142679	0.206013	-30.6982	-0.045144	0.343864	0.814725	0.000376367	0.643385	0.965007	0.00102069	0.213518	0.253132	0.0108198	0.447119	0.955325	0.000431224	0.709052	0.991511	0.00114542	0.210366	-0.00164091	-0.0267321	0.392437	0.887737	0.000368443	0.475319	0.97201	0.000613021	0.211724
ENSG00000256771	ZNF253	zinc finger protein 253 [Source:HGNC Symbol;Acc:HGNC:13497]	protein_coding	56242	-0.0028427	0.00732245	0.389631	0.967121	0.0668017	0.903546	0.994027	0.0955328	0.072819	0.00412879	-0.0153915	0.707582	0.931272	0.082354	0.9999	0.986862	0.118218	0.0658898	-0.621904	-0.0693618	0.744983	0.777083	0.149672	0.905798	0.909637	0.190697	0.0517621	-0.0013839	-0.0160637	0.435393	0.927761	0.0699691	0.51892	0.984547	0.0809755	0.0713009	0.00339505	-0.0038944	0.743286	0.982535	0.0833115	0.98108	0.997455	0.117025	0.0655016	0.450122	-0.0450702	0.351271	0.803366	0.0638321	0.999981	0.953038	0.0956632	0.0743009	-0.00116651	-0.020825	0.740647	0.90868	0.0832453	0.927487	0.99462	0.11409	0.0655283	0.294435	-0.0072005	0.128671	0.967185	0.0379653	0.999744	0.992369	0.0605756	0.0907076	-0.000816279	-0.00814151	0.997075	0.963505	0.0864501	0.999677	0.992776	0.119848	0.0642558	0.185148	-0.0768268	0.304465	0.688202	0.0382442	0.877125	0.938011	0.0605285	0.0915404	0.0415275	-0.00342123	0.787973	0.984693	0.0843222	0.999906	0.997787	0.120785	0.0650961	-0.196648	-0.0591729	0.231946	0.743882	0.0522745	0.988904	0.949382	0.0790474	0.0807183	-0.107095	-0.0369849	0.533469	0.83993	0.0755831	0.996984	0.975268	0.108596	0.0687524	-0.117027	-0.0321764	0.497442	0.858576	0.0736917	0.987465	0.977609	0.105996	0.0695919	-0.697362	-0.101404	0.0102236	0.56069	0.00732253	0.323684	0.893513	0.0140068	0.137862	-0.0785009	-0.0293787	0.638087	0.871912	0.0939626	0.838505	0.97653	0.125191	0.062159	-0.0485174	-0.0715562	-0.0122009	-0.0298612	0.721622	0.672172	0.945409	0.870728	0.0970325	0.0953247	0.924312	0.93405	0.986624	0.968896	0.131822	0.130182	0.0610458	0.0616613	-0.161733	-0.0445094	0.289558	0.804524	0.0687674	0.99979	0.9637	0.100858	0.0727208	-0.585032	-0.0514254	0.0980744	0.771352	0.0384592	0.384571	0.9507	0.0578668	0.091366	0.00925523	-0.00972312	0.951566	0.956902	0.10118	0.99987	0.990619	0.141237	0.059589	0.0774084	-25.1214	-53.6185	-0.00290994	-0.10347	-0.0647729	0.824382	0.0288678	0.0745306	0.987251	0.561367	0.714958	0.0996287	0.0178728	0.0326447	0.979087	0.999765	0.377296	0.997735	0.901624	0.944066	0.136661	0.0315565	0.0506227	0.0601277	0.114371	0.0964231	-0.0627771	-0.0227933	0.825894	0.902416	0.0996577	0.999172	0.98648	0.138333	0.0601175	-0.753489	-0.0449995	0.0157966	0.794166	0.0119026	0.607038	0.959681	0.0217614	0.125989	-0.0715562	-0.0298612	0.672172	0.870728	0.0953247	0.93405	0.968896	0.130182	0.0616613	-25.1214	-0.10347	0.0288678	0.561367	0.0178728	0.999765	0.901624	0.0315565	0.114371	-53.6185	-0.0647729	0.0745306	0.714958	0.0326447	0.377296	0.944066	0.0506227	0.0964231	-0.791588	-0.0902523	0.00944468	0.603217	0.00831574	0.238905	0.90266	0.0154659	0.135951	-0.00204043	-0.021334	0.254787	0.903802	0.0548106	0.331485	0.977369	0.0644433	0.0792094
ENSG00000115226	FNDC4	fibronectin type III domain containing 4 [Source:HGNC Symbol;Acc:HGNC:20239]	protein_coding	64838	-0.000776863	0.308609	0.85264	0.173293	0.0410829	0.985212	0.582122	0.062837	0.0882733	-0.00266837	0.309107	0.847825	0.172971	0.0410481	0.9999	0.596921	0.0651017	0.0882996	-0.529334	0.375887	0.828389	0.23198	0.0778459	0.939365	0.550664	0.109039	0.0778213	0.00769425	0.348676	0.000365941	0.0958466	0.000244867	0.00106397	0.429226	0.000419524	0.220978	-0.00410436	0.299311	0.753904	0.185207	0.040135	0.983161	0.610029	0.0623358	0.0889953	-0.130716	0.315131	0.83071	0.172614	0.0409149	0.999981	0.583371	0.0652169	0.0884002	-0.00611448	0.237689	0.167132	0.296127	0.0203981	0.581814	0.850215	0.0335714	0.109252	-0.186192	0.303826	0.44923	0.176358	0.0337007	0.999744	0.598874	0.0547238	0.0943472	-0.166919	0.295719	0.552354	0.189572	0.0365476	0.922278	0.613794	0.0572338	0.0918747	-0.427332	0.226007	0.0626256	0.351158	0.0126555	0.714674	0.802526	0.0234304	0.124259	0.152955	0.321624	0.432052	0.15446	0.0331469	0.999906	0.580558	0.0542607	0.09485	-0.0173945	0.299876	0.93357	0.195938	0.0414989	0.996952	0.659902	0.0648072	0.0879612	-0.0493784	0.291076	0.820339	0.211247	0.0408271	0.996984	0.710737	0.0639357	0.0884667	0.0468213	0.314027	0.830019	0.172048	0.0409092	0.994321	0.651142	0.0640002	0.0884045	0.475448	0.368007	0.171824	0.106928	0.0207232	0.523266	0.524242	0.0343608	0.108792	0.181463	0.350395	0.388452	0.129307	0.0338874	0.682209	0.557581	0.0519688	0.0952775	0.205711	-0.308652	0.312644	0.227786	0.229676	0.145888	0.163786	0.321179	0.0261025	0.0202377	0.713783	0.792626	0.576381	0.727811	0.0428033	0.0345447	0.103198	0.110745	0.105908	0.330162	0.583853	0.150666	0.0399082	0.99979	0.588904	0.0634178	0.0902137	0.677122	0.354914	0.130014	0.115973	0.0189104	0.42475	0.520701	0.0314936	0.112729	0.0426702	0.315084	0.824483	0.167927	0.0437398	0.99987	0.577982	0.0689328	0.0873385	0.202929	6.1408	64.0464	0.330036	0.330899	0.372349	0.644867	0.676715	0.0919857	0.153461	0.155215	0.0998702	0.0412093	0.0417948	0.0153238	0.953805	0.999765	0.400259	0.53003	0.62897	0.515114	0.0641816	0.065753	0.0263407	0.0892106	0.0887684	0.118812	0.496837	0.400205	0.165528	0.0874123	0.0217698	0.999172	0.521267	0.0376792	0.108597	0.706915	0.340064	0.0753594	0.127384	0.0135212	0.607038	0.539507	0.0242981	0.122384	-0.308652	0.227786	0.145888	0.321179	0.0202377	0.792626	0.727811	0.0345447	0.110745	6.1408	0.330899	0.676715	0.155215	0.0417948	0.999765	0.62897	0.065753	0.0887684	64.0464	0.372349	0.0919857	0.0998702	0.0153238	0.400259	0.515114	0.0263407	0.118812	0.720346	0.380291	0.0641471	0.0920085	0.0121977	0.324573	0.484703	0.0215401	0.1253	0.00812255	0.35708	0.000190784	0.0860403	0.000144326	0.000582183	0.404789	0.000255193	0.232705
ENSG00000143951	WDPCP	WD repeat containing planar cell polarity effector [Source:HGNC Symbol;Acc:HGNC:28027]	protein_coding	51057	-0.000885292	-0.0473076	0.547047	0.550364	3.33369059319545e-06	0.937662	0.864282	1.48505795716104e-05	0.309419	-0.00277349	-0.0472116	0.57048	0.551617	3.39573905000428e-06	0.9999	0.872557	1.55483597434835e-05	0.30907	-0.856889	0.0141713	0.301831	0.893593	8.18496641408618e-06	0.65414	0.958207	3.64973020170332e-05	0.328513	-0.00160868	-0.0613685	0.0390647	0.426182	5.652923439124e-07	0.0665885	0.772838	1.51604440673387e-06	0.342039	-0.00411243	-0.0572034	0.370976	0.46813	2.73414176378469e-06	0.935044	0.834382	1.24423782889992e-05	0.313164	0.212075	-0.0695292	0.322853	0.388058	2.52334117226716e-06	0.999981	0.77764	1.19184191668991e-05	0.314673	-0.000291101	-0.055286	0.852576	0.493996	3.86697234154547e-06	0.961655	0.920441	1.63031867351966e-05	0.306599	0.0426988	-0.05198	0.622249	0.509962	3.51955669688356e-06	0.999744	0.852162	1.58708055126483e-05	0.30839	0.0314686	-0.0504747	0.750382	0.523501	3.75215449428582e-06	0.962716	0.85738	1.67706394002386e-05	0.307173	0.0256117	-0.0385862	0.75361	0.657069	4.54402814067214e-06	0.972565	0.929335	1.99415839474424e-05	0.30658	-0.0773163	-0.0608195	0.258048	0.440206	2.20034758719888e-06	0.999906	0.822443	1.04093751476262e-05	0.317237	0.00818598	-0.0499842	0.911232	0.538493	3.90580142561303e-06	0.996879	0.885544	1.73381916921922e-05	0.306409	-0.0504039	-0.0657053	0.509494	0.420129	3.22611484971686e-06	0.996984	0.858246	1.46204629847983e-05	0.310041	-0.0922759	-0.0710952	0.227169	0.373792	2.02827299513252e-06	0.987465	0.818578	9.55838005361887e-06	0.318756	-0.16144	-0.0737103	0.1875	0.356548	1.78699606069179e-06	0.53965	0.79576	8.12317192175489e-06	0.32111	-0.0985381	-0.0731423	0.181021	0.362001	2.10206529574048e-06	0.492937	0.794938	9.6058797590987e-06	0.321266	-0.0500562	0.0545099	-0.0513529	-0.0360793	0.406457	0.466913	0.514955	0.657051	3.46176062834595e-06	3.72143755339974e-06	0.799756	0.879307	0.851257	0.903109	1.56169539534618e-05	1.67702468564079e-05	0.311809	0.310424	-0.026476	-0.0557609	0.69679	0.487798	4.41370504817436e-06	0.99979	0.854229	1.97699778756331e-05	0.307142	-0.169832	-0.0619871	0.281367	0.435038	2.79624482110626e-06	0.587603	0.827438	1.24552921746814e-05	0.315877	-0.065281	-0.0606232	0.332713	0.445652	3.09242942829226e-06	0.99987	0.813765	1.44100978018027e-05	0.313963	0.012576	-1.49704	-20.4363	-0.0489612	-0.0558051	-0.0707301	0.935232	0.772358	0.12645	0.545016	0.493113	0.372183	4.71285871537607e-06	4.55165060535272e-06	1.63963268728589e-06	0.993554	0.999765	0.440543	0.847487	0.875906	0.807602	2.0695596967521e-05	2.01750410087279e-05	7.6335192865675e-06	0.305875	0.306548	0.325914	-0.047001	-0.0589962	0.710357	0.474789	4.44152763147441e-06	0.999172	0.867901	1.98603962820667e-05	0.307021	-0.122286	-0.0557935	0.384759	0.480553	3.359416514295e-06	0.7598	0.845718	1.49991459219789e-05	0.312383	0.0545099	-0.0360793	0.466913	0.657051	3.72143755339974e-06	0.879307	0.903109	1.67702468564079e-05	0.310424	-1.49704	-0.0558051	0.772358	0.493113	4.55165060535272e-06	0.999765	0.875906	2.01750410087279e-05	0.306548	-20.4363	-0.0707301	0.12645	0.372183	1.63963268728589e-06	0.440543	0.807602	7.6335192865675e-06	0.325914	-0.158486	-0.0661359	0.249373	0.407192	2.59308332123674e-06	0.543925	0.815979	1.15528247498183e-05	0.317307	-0.00179954	-0.0637827	0.0221512	0.405687	3.61212035388432e-07	0.0404173	0.759945	9.85648800765694e-07	0.349966
ENSG00000161714	PLCD3	phospholipase C delta 3 [Source:HGNC Symbol;Acc:HGNC:9061]	protein_coding	113026	0.00566962	-0.0553604	0.284708	0.845761	0.0935873	0.857669	0.963053	0.127583	0.0615624	0.0111785	-0.0443469	0.526775	0.876835	0.120234	0.9999	0.973777	0.163578	0.0528507	1.29057	-0.21559	0.679171	0.589927	0.151943	0.875692	0.818596	0.193047	0.0511279	0.014607	0.0594632	1.81914381761361e-08	0.799945	2.31334864606559e-07	1.63495059478483e-07	0.944237	6.62968759366951e-07	0.357737	-0.00155691	-0.0265312	0.925509	0.926054	0.136799	0.994071	0.982887	0.179234	0.0482289	-0.0510886	-0.0204068	0.947613	0.94432	0.136997	0.999981	0.98766	0.183846	0.0481766	0.00180468	-0.00491502	0.749822	0.98655	0.1327	0.930872	0.999631	0.171499	0.0493271	-0.426293	-0.025904	0.171312	0.926769	0.072791	0.999744	0.984732	0.105664	0.0699984	-0.299044	-0.0401457	0.40194	0.887785	0.108701	0.889465	0.975457	0.146008	0.0563961	-0.209908	-0.0665065	0.476158	0.831866	0.121104	0.92402	0.971036	0.163235	0.0532276	0.0111439	-0.0233477	0.964161	0.935049	0.1371	0.999906	0.988601	0.183416	0.0481494	0.22183	0.0330112	0.402139	0.910012	0.108723	0.988904	0.984023	0.14846	0.0563892	0.0663191	-0.00671527	0.810416	0.981815	0.134633	0.996984	0.997829	0.178226	0.0488058	-0.0223562	-0.0292026	0.935757	0.920004	0.136899	0.997713	0.988209	0.180479	0.0482024	0.659734	0.063667	0.135503	0.824632	0.0642042	0.487224	0.966836	0.0911023	0.0741119	0.396148	0.0722339	0.136874	0.802619	0.0692635	0.44152	0.961719	0.0961692	0.0724824	0.327013	-0.369559	-0.0127335	-0.116025	0.132164	0.171216	0.964022	0.69076	0.0679566	0.0780198	0.685399	0.799176	0.992003	0.917451	0.0970755	0.109837	0.0731138	0.0685016	0.186761	0.0189055	0.447056	0.94797	0.121149	0.99979	0.989912	0.163634	0.0532144	1.11406	0.0570525	0.0489741	0.839717	0.0380637	0.316692	0.967029	0.0573797	0.0916873	0.0424051	-0.0128727	0.862394	0.964454	0.145015	0.99987	0.992455	0.191836	0.046665	0.0232271	34.4133	105.87	-0.0170914	0.106843	0.0862331	0.966928	0.0633698	0.0274953	0.953405	0.710914	0.759572	0.146352	0.0445364	0.0264065	0.996821	0.999765	0.302681	0.987188	0.945946	0.954444	0.190265	0.0694725	0.0421007	0.0463253	0.0867692	0.102851	0.500502	0.0729679	0.273014	0.80554	0.098258	0.999172	0.965775	0.136637	0.0606098	0.604192	0.0075391	0.23453	0.978872	0.091414	0.675148	0.997034	0.125006	0.0631072	-0.369559	-0.116025	0.171216	0.69076	0.0780198	0.799176	0.917451	0.109837	0.0685016	34.4133	0.106843	0.0633698	0.710914	0.0445364	0.999765	0.945946	0.0694725	0.0867692	105.87	0.0862331	0.0274953	0.759572	0.0264065	0.302681	0.954444	0.0421007	0.102851	0.928556	0.0731727	0.0604887	0.796903	0.0433046	0.318615	0.957848	0.0640184	0.0876535	0.0150162	0.0727965	9.58018616119651e-09	0.754688	1.30179879818572e-07	8.74234005569538e-08	0.9271	3.83969744755488e-07	0.367598
ENSG00000124444	ZNF576	zinc finger protein 576 [Source:HGNC Symbol;Acc:HGNC:28357]	protein_coding	79177	0.00115679	-0.0801118	0.580079	0.477301	0.360652	0.94246	0.825089	0.4083	0.00922019	0.000396596	-0.0745367	0.954548	0.50956	0.390727	0.9999	0.853544	0.444938	0.00548571	-0.44902	0.00359156	0.686624	0.979898	0.622305	0.879024	0.990411	0.652374	-0.022285	-0.00442117	-0.099281	3.34806864466867e-05	0.327011	0.000699402	0.000127536	0.702145	0.00111448	0.196848	0.00959276	-0.0619559	0.14052	0.577035	0.210848	0.882939	0.8809	0.259458	0.0319235	0.189878	-0.0894321	0.534378	0.436426	0.35298	0.999981	0.807581	0.410445	0.0102037	-0.000239147	-0.0764452	0.914507	0.506017	0.389884	0.979242	0.922209	0.436148	0.00558795	0.125059	-0.0734546	0.30903	0.510513	0.294911	0.999744	0.852492	0.348679	0.0181483	0.0122129	-0.0732015	0.930827	0.515534	0.39029	0.990824	0.853696	0.436134	0.00553866	-0.157388	-0.11725	0.172618	0.338563	0.234309	0.822901	0.796434	0.287867	0.0280611	-0.0094844	-0.0749046	0.922578	0.506959	0.390095	0.999906	0.854188	0.44632	0.00556226	0.00529964	-0.0724598	0.95952	0.530655	0.390795	0.999062	0.882886	0.44216	0.0054774	0.102293	-0.0462457	0.345801	0.68858	0.307328	0.996984	0.945292	0.360667	0.0163658	0.0203338	-0.0696528	0.852188	0.543068	0.387528	0.994321	0.896315	0.439611	0.00587441	0.033743	-0.0693216	0.847183	0.545661	0.387283	0.941988	0.88814	0.430191	0.0059043	-0.107488	-0.104052	0.299118	0.357206	0.262258	0.610684	0.792172	0.30363	0.0233928	-0.0241099	0.0599576	-0.079646	-0.0634935	0.77593	0.568436	0.473183	0.577972	0.347431	0.324931	0.940303	0.905386	0.830316	0.871806	0.3932	0.372398	0.0110671	0.0141013	-0.00314839	-0.0797904	0.973649	0.47934	0.355022	0.99979	0.849467	0.408505	0.0100725	-0.0870338	-0.085128	0.694696	0.447362	0.340593	0.864727	0.833702	0.38194	0.0119752	0.0243504	-0.0752931	0.797186	0.501482	0.348844	0.99987	0.843673	0.404168	0.0108809	0.123892	-9.77952	-43.7281	-0.0658961	-0.115067	-0.122844	0.56763	0.175328	0.0184864	0.560437	0.309031	0.260038	0.324809	0.208994	0.06075	0.939547	0.999765	0.294516	0.854275	0.780208	0.721957	0.375652	0.260738	0.08658	0.0141181	0.0326678	0.076801	-0.127767	-0.102766	0.470984	0.373863	0.307788	0.999172	0.819142	0.362701	0.0165085	-0.15294	-0.086005	0.438395	0.438618	0.300859	0.786462	0.824206	0.348127	0.0175078	0.0599576	-0.0634935	0.568436	0.577972	0.324931	0.905386	0.871806	0.372398	0.0141013	-9.77952	-0.115067	0.175328	0.309031	0.208994	0.999765	0.780208	0.260738	0.0326678	-43.7281	-0.122844	0.0184864	0.260038	0.06075	0.294516	0.721957	0.08658	0.076801	-0.107073	-0.0898365	0.580096	0.424889	0.326663	0.799939	0.825331	0.367381	0.0138628	-0.00439954	-0.102373	4.67480849443684e-05	0.314392	0.000913856	0.000167783	0.690369	0.00142703	0.190504
ENSG00000180787	ZFP3	ZFP3 zinc finger protein [Source:HGNC Symbol;Acc:HGNC:12861]	protein_coding	124961	-0.0111295	0.226073	0.000219231	0.148461	5.77152663599655e-10	0.0556259	0.549195	4.99095524474415e-09	0.452293	-0.0104586	0.184169	0.314952	0.275573	2.1362681995634e-07	0.9999	0.709688	1.22579139989289e-06	0.359114	0.229663	0.0574068	0.899392	0.805234	6.94687815408964e-06	0.967417	0.922528	3.15789265619377e-05	0.332012	-0.00155724	0.156734	0.354216	0.35136	2.29079419545095e-07	0.437508	0.720733	6.56957464239179e-07	0.357907	0.00667873	0.173968	0.496331	0.302874	2.7486060199991e-07	0.955892	0.729854	1.51973151347598e-06	0.354744	-0.101696	0.174049	0.824661	0.314395	3.32492417069126e-07	0.999981	0.72905	1.85018380035845e-06	0.35142	0.00244694	0.192391	0.463384	0.264268	2.65538743490013e-07	0.812367	0.830695	1.42575460569115e-06	0.355345	0.174917	0.16623	0.3432	0.322195	2.24879539715916e-07	0.999744	0.74122	1.27558443384115e-06	0.358227	0.119573	0.171911	0.570736	0.308775	2.93335036856286e-07	0.925777	0.731573	1.62101693939758e-06	0.353611	0.278978	0.151308	0.103556	0.404134	8.76080097721093e-08	0.75184	0.835577	5.34694118896599e-07	0.377851	-0.0191097	0.163544	0.896163	0.334955	3.37429659666666e-07	0.999906	0.758878	1.86469096919645e-06	0.351162	0.000598121	0.165852	0.996954	0.339617	3.40080523279503e-07	0.999829	0.787659	1.859094946756e-06	0.351024	0.0438876	0.177534	0.788013	0.308936	3.28961207112543e-07	0.996984	0.796672	1.79406733294458e-06	0.351607	-0.118051	0.141409	0.470266	0.409599	2.67546161437298e-07	0.987465	0.837946	1.49397891434902e-06	0.355214	-0.304829	0.124911	0.243997	0.464611	1.81981796715825e-07	0.589768	0.855328	1.00968353665852e-06	0.361875	0.0114713	0.165321	0.942235	0.340512	5.0244040053602e-07	0.978596	0.780603	2.59850235484773e-06	0.347501	-0.161235	0.247727	0.15929	0.227316	0.209568	0.119618	0.342626	0.187412	2.44161401166559e-07	1.65108330568353e-07	0.703885	0.788032	0.753004	0.608518	1.37001675099014e-06	9.64143678306243e-07	0.360254	0.36704	-0.152568	0.131228	0.291929	0.44223	3.02297260282274e-07	0.99979	0.830701	1.70127043479388e-06	0.356511	0.0882234	0.168731	0.794117	0.323954	4.88154568622829e-07	0.914659	0.754865	2.5096476290503e-06	0.348017	-0.0802225	0.149984	0.578259	0.379426	4.37031587548583e-07	0.99987	0.774458	2.39914148275212e-06	0.34999	-0.42939	-3.93565	-42.254	0.116755	0.148205	0.120433	0.191781	0.721886	0.139429	0.494972	0.394609	0.477074	2.30015393839383e-07	4.75202073074125e-07	1.84294295347219e-07	0.862626	0.999765	0.454766	0.820811	0.829485	0.866323	1.30294045309616e-06	2.5647352353775e-06	1.03263447907149e-06	0.361295	0.348497	0.365142	-0.0988958	0.144377	0.71462	0.413338	4.73674639688353e-07	0.999172	0.837289	2.5718357393935e-06	0.348555	-0.0438146	0.160696	0.884403	0.344564	4.98790594816763e-07	0.965149	0.76727	2.61736118934617e-06	0.347632	0.247727	0.227316	0.119618	0.187412	1.65108330568353e-07	0.788032	0.608518	9.64143678306243e-07	0.36704	-3.93565	0.148205	0.721886	0.394609	4.75202073074125e-07	0.999765	0.829485	2.5647352353775e-06	0.348497	-42.254	0.120433	0.139429	0.477074	1.84294295347219e-07	0.454766	0.866323	1.03263447907149e-06	0.365142	-0.161544	0.146527	0.583936	0.393289	4.38870582842405e-07	0.801852	0.807617	2.26354520243408e-06	0.349915	-0.00175058	0.154342	0.303132	0.35836	2.08703217436668e-07	0.382937	0.725507	5.93369655915183e-07	0.359516
ENSG00000188641	DPYD	dihydropyrimidine dehydrogenase [Source:HGNC Symbol;Acc:HGNC:3012]	protein_coding	1806	-0.00291338	0.654535	0.513639	0.00765166	0.0635028	0.930174	0.147681	0.0914416	0.074469	0.0104988	0.620187	0.478874	0.0113517	0.0618422	0.9999	0.189759	0.0925808	0.0753283	-4.98089	1.04219	0.0496326	0.00171145	0.0165044	0.410826	0.056611	0.028726	0.131835	-0.0132693	0.562363	5.26749478586503e-10	0.00370788	3.97728657336771e-09	7.62138362411041e-09	0.101626	1.56696505293483e-08	0.423719	0.0106648	0.651938	0.444845	0.00768162	0.0600601	0.948823	0.168893	0.0883741	0.0762734	-0.301057	0.663458	0.644529	0.00807737	0.0684781	0.999981	0.154907	0.101514	0.0720079	-0.00779953	0.553642	0.0980098	0.0236817	0.0273194	0.476558	0.426013	0.0432904	0.10066	0.0307834	0.638824	0.90689	0.00900109	0.0734316	0.999744	0.176983	0.106446	0.0697089	0.246762	0.651556	0.410192	0.00765314	0.0580729	0.891687	0.163947	0.0851131	0.0773571	-0.0955985	0.584396	0.699275	0.028851	0.108336	0.969989	0.354577	0.14836	0.057191	-0.176452	0.618854	0.395808	0.0113204	0.0571933	0.999906	0.203924	0.0867194	0.0778472	-0.324923	0.554341	0.142116	0.0247573	0.0339462	0.988904	0.304028	0.0545941	0.0941267	-0.388724	0.533883	0.0912196	0.0304682	0.0261639	0.996984	0.370897	0.0436366	0.101945	-0.347553	0.567225	0.132925	0.0205222	0.0326732	0.987465	0.299848	0.052808	0.0952862	-0.587005	0.560191	0.113417	0.0221091	0.0297931	0.463516	0.279976	0.047078	0.0980683	-0.475046	0.542341	0.028187	0.0220038	0.0080111	0.283694	0.272723	0.0149999	0.136973	-0.167313	0.0799868	0.648935	0.67331	0.349271	0.719262	0.0065926	0.00646222	0.0363434	0.047751	0.772138	0.946469	0.146146	0.155085	0.0568628	0.072056	0.0931209	0.0845609	-0.157182	0.620049	0.434798	0.0105008	0.0400793	0.99979	0.200439	0.0636218	0.0900801	-0.85495	0.59363	0.0656124	0.0120667	0.0140257	0.337161	0.204671	0.0243589	0.121342	-0.0926874	0.637786	0.643645	0.00831759	0.0463056	0.99987	0.16218	0.0723679	0.0855369	0.485444	-9.04494	-40.4148	0.704335	0.619208	0.612044	0.288575	0.55536	0.310236	0.00394452	0.0117128	0.0112003	0.0331313	0.0441075	0.0343386	0.883043	0.999765	0.6159	0.0999631	0.238975	0.217913	0.0531398	0.0688913	0.0528791	0.0959699	0.0870746	0.094871	-0.542393	0.552147	0.145995	0.0244096	0.022879	0.999172	0.329784	0.03936	0.107128	-0.866151	0.613565	0.0357895	0.00872802	0.00941976	0.607038	0.17856	0.0177638	0.132517	0.0799868	0.67331	0.719262	0.00646222	0.047751	0.946469	0.155085	0.072056	0.0845609	-9.04494	0.619208	0.55536	0.0117128	0.0441075	0.999765	0.238975	0.0688913	0.0870746	-40.4148	0.612044	0.310236	0.0112003	0.0343386	0.6159	0.217913	0.0528791	0.094871	-0.76365	0.576159	0.0595377	0.0151723	0.0131769	0.317903	0.229559	0.0230015	0.123117	-0.0136955	0.549897	1.88151300482168e-10	0.00406108	1.54469377493663e-09	2.83261646731693e-09	0.107045	6.3752131668031e-09	0.437925
ENSG00000170631	ZNF16	zinc finger protein 16 [Source:HGNC Symbol;Acc:HGNC:12947]	protein_coding	7564	0.00147114	0.0969821	0.466013	0.372858	0.0248508	0.91871	0.766151	0.0407604	0.103469	-0.00133275	0.107317	0.842792	0.326241	0.0298886	0.9999	0.750195	0.04961	0.0979722	-0.89913	0.15262	0.431932	0.298673	0.0848125	0.740815	0.614926	0.117178	0.0745486	-0.00168873	0.095244	0.116776	0.374127	0.0118485	0.172059	0.739123	0.0154968	0.124692	0.00395415	0.10986	0.531631	0.312312	0.0261973	0.957392	0.734598	0.0432931	0.101907	0.081655	0.0982562	0.782264	0.377209	0.0294781	0.999981	0.771097	0.0492865	0.0983873	-0.00502959	0.0500933	0.0173724	0.640057	0.00329881	0.223117	0.956286	0.00677007	0.158785	-0.019274	0.104904	0.871456	0.334347	0.0300356	0.999744	0.751276	0.0495466	0.0978249	-0.0135667	0.104258	0.920478	0.338381	0.0302178	0.988075	0.752817	0.0486882	0.0976431	0.0258776	0.0811968	0.816943	0.495734	0.0295543	0.981149	0.869598	0.0484675	0.099453	0.0330883	0.10869	0.725471	0.319304	0.0289657	0.999906	0.746286	0.0483676	0.0989127	0.112306	0.134131	0.263611	0.227433	0.0189179	0.988904	0.689492	0.033004	0.111433	0.184921	0.15484	0.075581	0.161173	0.00900957	0.996984	0.659714	0.0173996	0.132242	0.0900574	0.123491	0.391867	0.263503	0.0230271	0.987465	0.74107	0.0391199	0.105713	0.422401	0.161479	0.010837	0.131568	0.00234386	0.323684	0.567163	0.00515391	0.167449	0.0865758	0.12474	0.395727	0.263488	0.0267933	0.686926	0.71454	0.0424765	0.102414	0.156836	-0.0688025	0.107957	0.0867195	0.056997	0.505648	0.312917	0.43989	0.00874115	0.0297357	0.656297	0.892022	0.72882	0.80666	0.0166867	0.0480679	0.13458	0.0992673	0.120342	0.129471	0.196943	0.239635	0.0187327	0.99979	0.686813	0.033131	0.113004	0.306515	0.125759	0.157531	0.24943	0.0164852	0.455979	0.68785	0.0279925	0.11671	0.0987918	0.12029	0.28754	0.272876	0.0229552	0.99987	0.698876	0.0396881	0.107029	0.412734	2.78221	11.9425	0.148803	0.114897	0.116612	0.0503363	0.696601	0.519805	0.173882	0.306906	0.292373	0.00805131	0.0331377	0.0300569	0.855786	0.999765	0.768498	0.557525	0.77909	0.752953	0.0156454	0.0538222	0.0471166	0.136836	0.095964	0.0989412	0.0750617	0.118555	0.667122	0.298427	0.0327349	0.999172	0.770931	0.0532428	0.0963387	0.214689	0.114311	0.267843	0.294158	0.0221291	0.694589	0.728948	0.0371215	0.108114	-0.0688025	0.0867195	0.505648	0.43989	0.0297357	0.892022	0.80666	0.0480679	0.0992673	2.78221	0.114897	0.696601	0.306906	0.0331377	0.999765	0.77909	0.0538222	0.095964	11.9425	0.116612	0.519805	0.292373	0.0300569	0.768498	0.752953	0.0471166	0.0989412	0.346773	0.139313	0.0658816	0.201045	0.00960953	0.32643	0.646998	0.0175244	0.131964	-0.00162837	0.0944008	0.135342	0.379264	0.0129595	0.193654	0.741681	0.0168396	0.122189
ENSG00000171757	LRRC34	leucine rich repeat containing 34 [Source:HGNC Symbol;Acc:HGNC:28408]	protein_coding	151827	0.00168721	-0.0480786	0.385447	0.645691	0.124724	0.903274	0.900043	0.163507	0.0515477	0.00468845	-0.0472065	0.468539	0.652423	0.134432	0.9999	0.914617	0.179883	0.0488596	0.782177	-0.139655	0.461236	0.305478	0.324846	0.75872	0.621294	0.369653	0.0161998	2.773686439436e-05	-0.0387659	0.978841	0.711136	0.159315	0.984282	0.911508	0.174753	0.0426398	-0.0121187	-0.0539342	0.0442851	0.597772	0.0394146	0.7828	0.889391	0.061391	0.0895544	0.0653771	-0.0442954	0.818456	0.679096	0.156686	0.999981	0.913569	0.206186	0.0432577	0.00263606	-0.0101678	0.201474	0.923445	0.0928277	0.618966	0.994751	0.125592	0.0618405	-0.152675	-0.0393915	0.18124	0.70311	0.0880028	0.999744	0.929236	0.124354	0.063654	0.253826	-0.025733	0.0499032	0.801267	0.0424213	0.777752	0.953891	0.0649652	0.087279	-0.00442674	-0.0557296	0.967307	0.628231	0.161193	0.996692	0.919909	0.208932	0.0427162	-0.0450816	-0.0440038	0.619531	0.674743	0.147204	0.999906	0.923479	0.194781	0.0455587	-0.0584738	-0.0541125	0.547072	0.614086	0.141767	0.988904	0.912364	0.186495	0.0469338	-0.0301584	-0.0470599	0.765868	0.662968	0.154887	0.996984	0.937854	0.200946	0.0436854	0.0282138	-0.0331208	0.781235	0.755837	0.155462	0.993451	0.95643	0.201442	0.0435481	-0.0229208	-0.0419923	0.888195	0.694056	0.158347	0.959125	0.93621	0.198432	0.0428664	-0.078885	-0.057722	0.422158	0.590432	0.1337	0.707371	0.900947	0.169589	0.0496484	-0.0931654	0.107514	-0.0413891	-0.0113803	0.244108	0.279409	0.691519	0.915709	0.105495	0.112327	0.721998	0.824127	0.925207	0.979946	0.141435	0.149813	0.0581263	0.0559113	-0.0337058	-0.0463848	0.709026	0.663891	0.157484	0.99979	0.92417	0.204867	0.043592	-0.0974294	-0.0461415	0.642983	0.663488	0.153707	0.838004	0.920029	0.191522	0.0445011	-0.11684	-0.0579063	0.191076	0.581506	0.0935953	0.99987	0.880901	0.132104	0.0622943	-0.190716	16.9944	33.4285	-0.05983	0.0229889	-0.00603122	0.35258	0.0117557	0.0590509	0.575824	0.824918	0.953882	0.124363	0.0172314	0.0487307	0.891047	0.999765	0.355296	0.861466	0.96878	0.992025	0.165525	0.0305979	0.0716075	0.0522728	0.115431	0.0839143	-0.0239155	-0.043862	0.886998	0.689242	0.163591	0.999172	0.94069	0.211479	0.0421586	0.0847753	-0.0356357	0.650907	0.735228	0.154207	0.887272	0.941833	0.195851	0.0443797	0.107514	-0.0113803	0.279409	0.915709	0.112327	0.824127	0.979946	0.149813	0.0559113	16.9944	0.0229889	0.0117557	0.824918	0.0172314	0.999765	0.96878	0.0305979	0.115431	33.4285	-0.00603122	0.0590509	0.953882	0.0487307	0.355296	0.992025	0.0716075	0.0839143	-0.0236436	-0.0418017	0.897562	0.695408	0.16378	0.959891	0.931718	0.202028	0.042115	0.000110164	-0.038211	0.917099	0.715204	0.1588	0.936683	0.912702	0.174436	0.0427602
ENSG00000280088		TEC	TEC	NA	-0.000190103	-0.198436	0.963689	0.378967	2.63087629738619e-06	0.997565	0.771742	1.20092172539309e-05	0.313889	-1.31071e-05	-0.199445	0.999247	0.37698	2.63334855986678e-06	0.9999	0.779744	1.22708734908372e-05	0.313871	5.0953	-0.596083	0.0316683	0.0492008	6.16659092295236e-07	0.394572	0.271243	3.52381463177552e-06	0.381121	0.0108494	-0.137027	1.41679984451654e-07	0.468697	6.09534435250175e-12	9.85884199498698e-07	0.798274	4.09889252094866e-11	0.513597	-0.00574728	-0.206586	0.660052	0.358042	2.41213775983608e-06	0.97086	0.768379	1.11082200600154e-05	0.315518	-0.175982	-0.185013	0.773089	0.420669	2.5359215731375e-06	0.999981	0.798395	1.19669730666135e-05	0.314579	0.00575146	-0.136723	0.193348	0.546827	1.22010353127507e-06	0.611438	0.933672	5.72389494288818e-06	0.328141	0.194904	-0.198873	0.427453	0.373655	1.97867443114723e-06	0.999744	0.779552	9.40989719187413e-06	0.319217	-0.0313199	-0.201096	0.911167	0.371197	2.61853011308745e-06	0.986119	0.775811	1.20480180302737e-05	0.313977	0.00528326	-0.162477	0.981787	0.510279	4.0492564876991e-06	0.997393	0.875843	1.79673342894151e-05	0.308802	0.0742947	-0.191099	0.702681	0.396195	2.46497405835402e-06	0.999906	0.796799	1.15822606725641e-05	0.315112	0.1511	-0.160224	0.467563	0.485856	2.07252644195513e-06	0.988904	0.863596	9.76029541677648e-06	0.318354	0.233367	-0.136524	0.280662	0.55276	1.5519350728059e-06	0.996984	0.907192	7.47097666006467e-06	0.323719	0.313916	-0.134882	0.146798	0.549899	1.01041375684286e-06	0.987465	0.897588	5.05960737060713e-06	0.331581	0.434254	-0.141366	0.211717	0.533015	1.29593950011496e-06	0.564306	0.88507	6.05509032997794e-06	0.327036	0.346852	-0.123967	0.096124	0.583281	9.71550890046178e-07	0.38887	0.897953	4.76522579403601e-06	0.335574	0.156694	-0.087353	-0.201073	-0.227149	0.359677	0.681599	0.369177	0.326972	2.3396626911226e-06	3.17125249414028e-06	0.777137	0.936956	0.771672	0.731897	1.08925983332953e-05	1.44854180884923e-05	0.31925	0.313483	0.209067	-0.161275	0.276786	0.476753	2.00139453891913e-06	0.99979	0.8492	9.63243460022009e-06	0.322187	0.934631	-0.140065	0.034831	0.525531	4.49088822458638e-07	0.295023	0.865241	2.33069145424655e-06	0.349505	-0.0523576	-0.212626	0.784874	0.349033	3.30888037617286e-06	0.99987	0.754816	1.53294511482192e-05	0.312672	-0.76271	0.869451	44.3586	-0.285894	-0.201157	-0.160018	0.0795709	0.952809	0.243971	0.206059	0.384751	0.479194	8.45146126973188e-07	3.41697793582336e-06	1.84857786784332e-06	0.855786	0.999765	0.560967	0.595615	0.824555	0.867095	4.30244930702328e-06	1.55565958277332e-05	8.49227447965291e-06	0.338118	0.312058	0.323675	0.431598	-0.124549	0.227635	0.591689	1.76792392430496e-06	0.999172	0.911396	8.57822415323905e-06	0.324509	0.558947	-0.179268	0.160011	0.421222	1.39612553623e-06	0.635966	0.814544	6.72402497842624e-06	0.3289	-0.087353	-0.227149	0.681599	0.326972	3.17125249414028e-06	0.936956	0.731897	1.44854180884923e-05	0.313483	0.869451	-0.201157	0.952809	0.384751	3.41697793582336e-06	0.999765	0.824555	1.55565958277332e-05	0.312058	44.3586	-0.160018	0.243971	0.479194	1.84857786784332e-06	0.560967	0.867095	8.49227447965291e-06	0.323675	0.685844	-0.135846	0.0773822	0.543704	8.27780275763561e-07	0.343415	0.879392	4.05815184202089e-06	0.338495	0.0112924	-0.126221	5.22220145225993e-08	0.499469	2.41346432977844e-12	3.88185507022937e-07	0.814589	1.6760526984436e-11	0.525132
ENSG00000112619	PRPH2	peripherin 2 [Source:HGNC Symbol;Acc:HGNC:9942]	protein_coding	5961	-0.00637074	-0.287613	0.152977	0.230291	0.0125089	0.769156	0.645486	0.0225197	0.123179	0.0159117	-0.350278	0.28437	0.147442	0.0176907	0.9999	0.565995	0.0315346	0.113364	4.53472	-0.67986	0.0800392	0.0413646	0.00626317	0.451489	0.249821	0.0125011	0.161952	0.00430133	-0.297419	0.0711525	0.209958	0.00775865	0.112518	0.594176	0.0104714	0.136302	0.0102317	-0.309503	0.465618	0.200113	0.0223572	0.952916	0.627702	0.0377262	0.106578	-0.48321	-0.282485	0.460521	0.252061	0.0222534	0.999981	0.671927	0.0387321	0.106714	-0.0061557	-0.389329	0.195049	0.112687	0.0144049	0.613112	0.675148	0.0248156	0.119214	-0.106051	-0.322498	0.688177	0.181928	0.0257237	0.999744	0.605536	0.0433731	0.102448	-0.244566	-0.334886	0.416481	0.165481	0.0212977	0.893075	0.584003	0.0360582	0.107996	0.32895	-0.29178	0.183347	0.266912	0.0138866	0.830685	0.744303	0.0253532	0.121626	0.131129	-0.307403	0.530284	0.204506	0.0235611	0.999906	0.639789	0.0405101	0.10504	0.237572	-0.260472	0.286803	0.290749	0.017769	0.988904	0.748389	0.0312698	0.113237	0.32642	-0.234132	0.159079	0.3417	0.0128015	0.996984	0.813268	0.0236082	0.122533	0.303703	-0.25969	0.191899	0.286307	0.0142721	0.987465	0.758017	0.0259431	0.119476	0.201916	-0.295159	0.590312	0.230863	0.024505	0.821875	0.694325	0.0398042	0.103883	0.0822093	-0.308063	0.715925	0.213984	0.0254051	0.877408	0.66085	0.0406005	0.104009	-0.0932192	0.386481	-0.329065	-0.226248	0.612803	0.0884823	0.174489	0.355248	0.0242469	0.00870877	0.885946	0.778881	0.588675	0.751141	0.0401977	0.016703	0.105402	0.134682	0.122735	-0.301827	0.553526	0.219215	0.0233921	0.99979	0.668196	0.0401312	0.106469	0.45745	-0.295651	0.341918	0.224315	0.0189591	0.638079	0.662515	0.0315646	0.112654	-0.0145175	-0.32941	0.943871	0.178529	0.0266533	0.99987	0.591697	0.0451255	0.102571	-0.476383	3.9934	-27.8957	-0.378047	-0.312445	-0.354994	0.311396	0.800311	0.49663	0.125485	0.210081	0.148432	0.018097	0.0260683	0.022428	0.889343	0.999765	0.753854	0.487552	0.693411	0.599659	0.0315931	0.0437824	0.0366134	0.114009	0.103237	0.107717	-0.0250273	-0.331743	0.948337	0.189764	0.0266609	0.999172	0.672612	0.0447199	0.102563	0.266693	-0.315147	0.534842	0.194216	0.0230917	0.833053	0.631212	0.0384623	0.106853	0.386481	-0.226248	0.0884823	0.355248	0.00870877	0.778881	0.751141	0.016703	0.134682	3.9934	-0.312445	0.800311	0.210081	0.0260683	0.999765	0.693411	0.0437824	0.103237	-27.8957	-0.354994	0.49663	0.148432	0.022428	0.753854	0.599659	0.0366134	0.107717	0.270395	-0.300107	0.520647	0.221446	0.022853	0.761602	0.670337	0.0370167	0.107161	0.00516359	-0.288682	0.0315928	0.21988	0.00449067	0.0552695	0.603165	0.00628162	0.150815
ENSG00000139971	ARMH4	armadillo like helical domain containing 4 [Source:HGNC Symbol;Acc:HGNC:19846]	protein_coding	145407	-0.00540317	0.0683675	0.0448683	0.63362	4.38279179330284e-05	0.581743	0.895935	0.000151804	0.258199	-0.00489831	0.0477072	0.588748	0.745316	0.000223648	0.9999	0.940225	0.000677324	0.223008	0.217884	0.0283237	0.889662	0.888079	0.000890257	0.962976	0.955644	0.00229953	0.216953	-0.00159057	0.0299016	0.275455	0.837064	0.000151647	0.355264	0.956342	0.000268594	0.231619	-0.00562379	0.0320907	0.509609	0.82629	0.000210288	0.957392	0.961841	0.00062379	0.224383	-0.035263	0.041952	0.929529	0.779535	0.000252851	0.999981	0.946656	0.000761004	0.220258	0.00374855	0.0799499	0.194307	0.589519	0.000122255	0.612053	0.944201	0.000361877	0.236331	0.0635472	0.0392496	0.692433	0.788211	0.000237153	0.999744	0.950421	0.000708428	0.221696	0.126924	0.0456525	0.488164	0.754735	0.000206175	0.912201	0.943579	0.000616598	0.224823	-0.0342061	0.00535377	0.820899	0.97345	0.000263213	0.981187	0.996236	0.000772086	0.221709	-0.14251	0.0230027	0.26063	0.87462	0.00014672	0.999906	0.972249	0.000463789	0.232344	-0.429348	-0.0724555	0.00111411	0.607176	2.27430603436262e-06	0.988904	0.910913	1.06215962628392e-05	0.316619	-0.430329	-0.0770134	0.00176249	0.588514	3.3367057662618e-06	0.996984	0.917507	1.50854382926138e-05	0.309402	-0.223639	-0.00695604	0.113058	0.962209	8.52206602854943e-05	0.987465	0.992962	0.000281937	0.24413	-0.654434	-0.0485051	0.00322639	0.731914	5.50060722734677e-06	0.320821	0.945756	2.26400858500844e-05	0.299841	-0.290682	-0.0289498	0.0324166	0.843182	4.20333172349606e-05	0.292608	0.971317	0.000143251	0.261776	-0.153487	-0.184632	0.0352059	-0.00976984	0.169698	0.183684	0.808778	0.948048	0.000136796	0.000144004	0.693686	0.799903	0.954564	0.987819	0.000424742	0.000450547	0.236364	0.23523	-0.221384	-0.00719708	0.0771489	0.960832	7.96480337245484e-05	0.99979	0.991291	0.000268192	0.248167	-0.758189	-0.0137327	0.00849879	0.92308	1.48031701547115e-05	0.273061	0.984683	5.61010488595495e-05	0.283267	-0.105437	0.0217528	0.400788	0.883036	0.000228126	0.99987	0.9742	0.000694449	0.224949	-0.0951482	-23.2652	-36.4053	0.0282444	-0.0470481	0.00203294	0.740993	0.0138237	0.143679	0.850906	0.746843	0.988988	0.000295027	2.17665522461882e-05	0.000122551	0.965587	0.999765	0.459217	0.959788	0.953131	0.997677	0.000851009	8.32490599327558e-05	0.000373378	0.21911	0.275429	0.238786	-0.0437176	0.0303335	0.852768	0.843312	0.000304672	0.999172	0.973423	0.000890434	0.218375	-0.651261	0.00919085	0.0113388	0.948323	1.86174823956384e-05	0.607038	0.989305	7.05951045605345e-05	0.27862	-0.184632	-0.00976984	0.183684	0.948048	0.000144004	0.799903	0.987819	0.000450547	0.23523	-23.2652	-0.0470481	0.0138237	0.746843	2.17665522461882e-05	0.999765	0.953131	8.32490599327558e-05	0.275429	-36.4053	0.00203294	0.143679	0.988988	0.000122551	0.459217	0.997677	0.000373378	0.238786	-0.751099	-0.0366054	0.00265525	0.795408	5.75596059441996e-06	0.238905	0.957702	2.38285795575019e-05	0.301994	-0.00225666	0.0244182	0.124922	0.865733	9.12589518163822e-05	0.18096	0.96592	0.000167197	0.242659
ENSG00000110042	DTX4	deltex E3 ubiquitin ligase 4 [Source:HGNC Symbol;Acc:HGNC:29151]	protein_coding	23220	0.000318152	0.267338	0.929764	0.171749	0.45499	0.992178	0.57991	0.498501	-0.00197142	0.00504962	0.260145	0.673767	0.183359	0.436295	0.9999	0.609712	0.488698	0.000135537	-2.11751	0.394906	0.313036	0.143643	0.24221	0.662415	0.444941	0.287425	0.0304845	0.00496949	0.297664	0.00879225	0.11183	0.0537458	0.0179486	0.458199	0.0633956	0.0798352	-0.00300198	0.265346	0.790486	0.173703	0.448009	0.984515	0.597704	0.495706	-0.00118988	0.28676	0.245511	0.586513	0.217032	0.423479	0.999981	0.632756	0.478697	0.00160746	-0.00914992	0.169244	0.0153062	0.376468	0.0761063	0.210067	0.883268	0.105431	0.0685234	0.0250273	0.26914	0.906338	0.166757	0.454313	0.999744	0.584886	0.503458	-0.00189582	-0.373333	0.24966	0.12116	0.193622	0.236203	0.83146	0.619008	0.283695	0.0273925	0.0980114	0.234132	0.623088	0.271668	0.507788	0.95999	0.747794	0.554945	-0.00778958	-0.00596428	0.268392	0.971734	0.169968	0.455718	0.999906	0.599673	0.508891	-0.0020525	0.108964	0.297364	0.544687	0.137062	0.415904	0.988904	0.58572	0.466033	0.00248885	-0.0632155	0.252013	0.736132	0.209598	0.443268	0.996984	0.710368	0.493849	-0.000655606	-0.140466	0.240164	0.454768	0.22414	0.395884	0.987465	0.705369	0.447683	0.00486286	0.0950347	0.281779	0.752952	0.156368	0.444863	0.903977	0.604827	0.485182	-0.000835721	0.115693	0.303228	0.520623	0.125584	0.376274	0.771329	0.552464	0.41649	0.00735706	0.0946082	-0.102243	0.278394	0.249731	0.519574	0.575343	0.14983	0.209367	0.376067	0.386191	0.850993	0.908011	0.553725	0.634994	0.420466	0.431299	0.00738303	0.00612226	-0.0277428	0.270699	0.866845	0.168675	0.415793	0.99979	0.610764	0.467545	0.00254406	0.304914	0.297388	0.427655	0.127244	0.355142	0.702847	0.53818	0.3959	0.0100569	0.0363575	0.282161	0.825088	0.148936	0.413599	0.99987	0.553317	0.467148	0.00280412	0.245602	5.55063	31.325	0.302673	0.296806	0.307722	0.513868	0.659363	0.338037	0.125635	0.136154	0.115843	0.37493	0.398408	0.328252	0.926637	0.999765	0.638951	0.487772	0.598206	0.545779	0.424256	0.452471	0.371	0.0075259	0.00462691	0.0136449	0.0543679	0.286468	0.859966	0.156192	0.415474	0.999172	0.630772	0.467514	0.00258183	-0.140101	0.270128	0.683043	0.164066	0.401261	0.900393	0.592836	0.446045	0.00428158	-0.102243	0.249731	0.575343	0.209367	0.386191	0.908011	0.634994	0.431299	0.00612226	5.55063	0.296806	0.659363	0.136154	0.398408	0.999765	0.598206	0.452471	0.00462691	31.325	0.307722	0.338037	0.115843	0.328252	0.638951	0.545779	0.371	0.0136449	0.136865	0.290086	0.683896	0.140033	0.401359	0.861955	0.567275	0.440135	0.0042697	0.00508961	0.302077	0.00798065	0.106498	0.0504998	0.016343	0.447083	0.0596582	0.0818134
ENSG00000013503	POLR3B	RNA polymerase III subunit B [Source:HGNC Symbol;Acc:HGNC:30348]	protein_coding	55703	6.51543334328343e-06	0.26549	0.998525	0.164756	0.254503	0.999586	0.569137	0.301737	0.0243461	0.00712519	0.252941	0.542802	0.184778	0.227952	0.9999	0.612318	0.281938	0.0288245	-3.65561	0.516283	0.0642145	0.0419084	0.0348011	0.431628	0.251571	0.0545564	0.106935	-0.0111472	0.201371	1.58450545109338e-11	0.160985	9.54962363866508e-10	4.12606012708997e-10	0.532324	4.24278175157091e-09	0.444996	0.00990719	0.277795	0.36822	0.143293	0.199393	0.935044	0.554773	0.247513	0.0341097	-0.00684339	0.266088	0.989406	0.171962	0.25449	0.999981	0.582521	0.311503	0.0243482	-0.0045396	0.216001	0.224258	0.261489	0.161718	0.641764	0.82911	0.203625	0.0420824	0.0786599	0.265766	0.704848	0.161838	0.243942	0.999744	0.57806	0.297017	0.0260834	0.098608	0.270651	0.67721	0.155142	0.241792	0.950552	0.570498	0.289505	0.0264439	0.06694	0.20699	0.730475	0.318462	0.351307	0.9723	0.782969	0.405014	0.0105575	-0.0498111	0.259915	0.761828	0.173322	0.247701	0.999906	0.60482	0.303086	0.0254587	-0.054404	0.251396	0.757015	0.198071	0.247418	0.991249	0.661497	0.299098	0.0255055	-0.0581128	0.249851	0.751116	0.202897	0.247062	0.996984	0.705932	0.29959	0.0255644	-0.215924	0.221101	0.238185	0.249188	0.166187	0.987465	0.727867	0.213504	0.0410632	-0.427517	0.208325	0.144594	0.276003	0.130956	0.49503	0.734851	0.168439	0.0498029	-0.321941	0.191662	0.0678725	0.316204	0.0912216	0.350243	0.758723	0.122086	0.0631797	-0.151752	0.188991	0.263098	0.315597	0.294764	0.293428	0.166331	0.107738	0.1898	0.189441	0.75038	0.828902	0.578703	0.491891	0.234158	0.234655	0.0364581	0.0365319	-0.152457	0.23486	0.349774	0.223709	0.203386	0.99979	0.6731	0.254	0.0337461	-0.665937	0.220468	0.0772103	0.243648	0.0980336	0.35333	0.682188	0.129168	0.0606893	-0.0177034	0.263475	0.91328	0.172362	0.263416	0.99987	0.583256	0.318309	0.0232074	0.406599	-7.54155	-62.9268	0.309743	0.238569	0.203383	0.272853	0.544199	0.0493083	0.111143	0.223789	0.281931	0.183704	0.237134	0.0759257	0.878972	0.999765	0.336033	0.463391	0.705478	0.74313	0.231182	0.290258	0.104992	0.0377251	0.027571	0.0694167	-0.42637	0.187437	0.158871	0.340115	0.143121	0.999172	0.795871	0.188621	0.0471509	-0.387082	0.248902	0.251837	0.190868	0.177429	0.685609	0.627857	0.220961	0.0390646	0.188991	0.315597	0.293428	0.107738	0.189441	0.828902	0.491891	0.234655	0.0365319	-7.54155	0.238569	0.544199	0.223789	0.237134	0.999765	0.705478	0.290258	0.027571	-62.9268	0.203383	0.0493083	0.281931	0.0759257	0.336033	0.74313	0.104992	0.0694167	-0.576442	0.208696	0.0798682	0.272365	0.0998848	0.347045	0.717664	0.131382	0.0600383	-0.011186	0.19297	2.66763172377126e-11	0.181909	1.54493053864372e-09	5.37296666454839e-10	0.558807	6.3752131668031e-09	0.437923
ENSG00000180176	TH	tyrosine hydroxylase [Source:HGNC Symbol;Acc:HGNC:11782]	protein_coding	7054	0.0154226	-0.532272	0.00868578	0.088768	0.103204	0.332917	0.446829	0.138734	0.0581996	0.0309328	-0.50324	0.118411	0.117333	0.397246	0.9999	0.52108	0.451324	0.00469922	5.65847	-0.864913	0.0902037	0.044175	0.449069	0.463198	0.257805	0.489923	-0.00133937	0.00321118	-0.430124	0.317455	0.181833	0.560979	0.399621	0.559229	0.574424	-0.0132494	0.00167979	-0.446525	0.928789	0.168899	0.68536	0.994841	0.591353	0.716059	-0.0258052	-0.765483	-0.385732	0.381988	0.241953	0.590062	0.999981	0.659329	0.636765	-0.016213	0.0118452	-0.319381	0.060945	0.323029	0.296756	0.390761	0.859346	0.343799	0.0178802	0.221575	-0.447929	0.530622	0.165486	0.636658	0.999744	0.582452	0.674627	-0.0209083	-0.391076	-0.468931	0.331149	0.146242	0.567743	0.873944	0.558456	0.604373	-0.013942	-0.31224	-0.427429	0.345678	0.226239	0.665658	0.88835	0.710727	0.701215	-0.0241013	-0.0884944	-0.458574	0.751846	0.158482	0.673737	0.999906	0.584615	0.71214	-0.0246335	-0.121703	-0.480214	0.684348	0.149174	0.66548	0.988904	0.607143	0.699716	-0.0238029	0.132453	-0.41288	0.671114	0.216228	0.663578	0.996984	0.716605	0.700158	-0.0236118	0.409441	-0.364366	0.18857	0.26367	0.474374	0.987465	0.741139	0.522406	-0.00411094	0.229023	-0.417963	0.648232	0.205313	0.660057	0.853521	0.662901	0.687345	-0.0232579	-0.225482	-0.51953	0.444058	0.1087	0.53865	0.721561	0.522916	0.571356	-0.0110673	-0.0731925	-0.0249633	-0.468805	-0.473789	0.761053	0.933464	0.139357	0.147091	0.599444	0.610162	0.935511	0.9886	0.539634	0.555321	0.632649	0.642461	-0.0173604	-0.0184552	-0.063525	-0.480363	0.814527	0.135939	0.604133	0.99979	0.562037	0.64509	-0.0178396	-0.626591	-0.510372	0.318733	0.109248	0.490205	0.618976	0.507823	0.525922	-0.00588732	-0.0120997	-0.469186	0.964162	0.142756	0.610784	0.99987	0.544474	0.653769	-0.0185186	-0.375556	6.49009	28.9951	-0.507426	-0.443433	-0.438296	0.541987	0.752909	0.588679	0.116958	0.173479	0.172045	0.564759	0.598616	0.574563	0.932177	0.999765	0.812313	0.473798	0.648123	0.633103	0.605939	0.641107	0.607005	-0.0137913	-0.0172756	-0.0148051	-0.676684	-0.592392	0.177295	0.0711155	0.399376	0.999172	0.488358	0.452189	0.00450953	-0.553555	-0.492115	0.323048	0.120081	0.492247	0.725955	0.528785	0.532483	-0.00610964	-0.0249633	-0.473789	0.933464	0.147091	0.610162	0.9886	0.555321	0.642461	-0.0184552	6.49009	-0.443433	0.752909	0.173479	0.598616	0.999765	0.648123	0.641107	-0.0172756	28.9951	-0.438296	0.588679	0.172045	0.574563	0.812313	0.633103	0.607005	-0.0148051	-0.403201	-0.507547	0.463124	0.114196	0.544402	0.721715	0.524031	0.576253	-0.0116708	0.0031279	-0.428317	0.336057	0.184071	0.570084	0.417283	0.562128	0.582972	-0.0141811
ENSG00000121716	PILRB	paired immunoglobin like type 2 receptor beta [Source:HGNC Symbol;Acc:HGNC:18297]	protein_coding	29990	0.000393401	0.28517	0.939034	0.30509	0.693253	0.994325	0.717254	0.720399	-0.0266029	0.00270458	0.282527	0.874334	0.309926	0.690837	0.9999	0.737319	0.726635	-0.0263585	1.63861	0.0771037	0.563655	0.831912	0.501627	0.817297	0.934144	0.539679	-0.00795863	0.00266387	0.302635	0.333178	0.272229	0.576182	0.415943	0.656999	0.589122	-0.014803	-0.0283577	0.252184	0.0753817	0.353535	0.332758	0.84663	0.765347	0.38365	0.0128637	0.206357	0.270355	0.783719	0.339849	0.684488	0.999981	0.747136	0.722293	-0.0257171	-0.00122586	0.273931	0.822814	0.332866	0.687668	0.954385	0.863759	0.718458	-0.0260382	0.426195	0.288605	0.157142	0.290954	0.45047	0.999744	0.717744	0.499812	-0.00146612	-0.0515582	0.284624	0.881471	0.304532	0.691188	0.982634	0.728537	0.718666	-0.026394	-0.123254	0.1367	0.662974	0.649897	0.748279	0.9636	0.927738	0.776222	-0.0326314	-0.223738	0.262101	0.349624	0.342892	0.58383	0.999906	0.762665	0.629812	-0.0155809	0.106696	0.315015	0.677422	0.268131	0.672141	0.988904	0.730271	0.705507	-0.0244729	-0.155545	0.24535	0.560382	0.389446	0.651142	0.996984	0.844372	0.688678	-0.0223626	-0.227619	0.240474	0.395074	0.391445	0.602734	0.987465	0.831232	0.642739	-0.0174946	0.0249829	0.290647	0.953711	0.303764	0.693566	0.985279	0.755865	0.718249	-0.0266345	-0.0121941	0.291635	0.962389	0.303542	0.682019	0.987399	0.748371	0.705378	-0.0257689	-0.0553507	0.0378396	0.293303	0.304336	0.792965	0.885147	0.289623	0.286276	0.673591	0.679663	0.944776	0.980585	0.713256	0.702504	0.701087	0.706841	-0.0249092	-0.0255284	0.24161	0.344242	0.306995	0.218703	0.551576	0.99979	0.667824	0.596161	-0.0124208	0.701189	0.34269	0.201938	0.216325	0.482111	0.508535	0.654959	0.518182	-0.00500176	0.00455892	0.295181	0.984584	0.29104	0.682253	0.99987	0.713607	0.718223	-0.0257928	-0.285248	-17.3755	-81.1593	0.263964	0.230631	0.213349	0.597152	0.334805	0.0814173	0.349833	0.41491	0.438321	0.646962	0.565471	0.335637	0.946633	0.999765	0.387513	0.730268	0.838899	0.846272	0.681554	0.610259	0.378177	-0.0222	-0.0138651	0.0126409	-0.3873	0.222849	0.379701	0.437585	0.585092	0.999172	0.850623	0.627302	-0.0158891	-0.174863	0.286613	0.722328	0.301985	0.66633	0.911884	0.735829	0.695338	-0.0241696	0.0378396	0.304336	0.885147	0.286276	0.679663	0.980585	0.702504	0.706841	-0.0255284	-17.3755	0.230631	0.334805	0.41491	0.565471	0.999765	0.838899	0.610259	-0.0138651	-81.1593	0.213349	0.0814173	0.438321	0.335637	0.387513	0.846272	0.378177	0.0126409	0.200007	0.314438	0.678192	0.263238	0.660521	0.858979	0.709499	0.684334	-0.0235786	0.00152075	0.297168	0.585884	0.283056	0.656484	0.66061	0.663947	0.667431	-0.0228989
ENSG00000131634	TMEM204	transmembrane protein 204 [Source:HGNC Symbol;Acc:HGNC:14158]	protein_coding	79652	-0.00213112	-0.0572015	0.716204	0.856254	0.103702	0.963982	0.966219	0.139327	0.058033	0.0116311	-0.089306	0.550398	0.777239	0.0961015	0.9999	0.950745	0.134891	0.0606556	-4.16901	0.19855	0.1947	0.628044	0.012476	0.562605	0.838693	0.0226408	0.140765	-0.0214876	-0.192428	7.06285665842354e-17	0.34771	2.3483981647084e-15	6.02265190382224e-14	0.718769	3.01609705030389e-14	0.602685	0.0217011	-0.0418864	0.235219	0.893371	0.0667264	0.914759	0.975306	0.0967127	0.0728559	-0.772751	-0.00529214	0.366222	0.986828	0.0820692	0.999981	0.998319	0.11862	0.066006	-0.00179644	-0.0883607	0.773464	0.783506	0.105442	0.938788	0.977016	0.140249	0.0574559	0.275609	-0.0679216	0.424269	0.828316	0.0872653	0.999744	0.960563	0.123404	0.0639387	0.728403	-0.0309042	0.0618297	0.92016	0.0313994	0.804719	0.98257	0.0502722	0.096488	-0.231174	-0.274713	0.472136	0.422504	0.104923	0.923945	0.84283	0.144217	0.0583173	-0.136642	-0.0841547	0.617051	0.789664	0.099646	0.999906	0.953499	0.139237	0.0594113	-0.382479	-0.168101	0.188774	0.599679	0.0596164	0.988904	0.908852	0.0884935	0.0765126	-0.0987695	-0.095403	0.745898	0.769001	0.104657	0.996984	0.963942	0.143805	0.0577153	-0.180074	-0.105811	0.555583	0.740942	0.0964028	0.987465	0.95243	0.133853	0.0605483	-0.754704	-0.169739	0.12127	0.591997	0.0468045	0.472659	0.907159	0.0694145	0.0842083	-0.70109	-0.239844	0.015373	0.440323	0.0102413	0.265078	0.838221	0.0185256	0.130196	-0.364168	0.3451	-0.0849826	0.0127029	0.126943	0.245651	0.784064	0.968469	0.0394798	0.0563411	0.683457	0.808957	0.948717	0.993172	0.0611082	0.0829958	0.0905504	0.0792519	-0.227579	-0.124255	0.398906	0.69618	0.0705862	0.99979	0.934136	0.103102	0.0718538	-1.41041	-0.174374	0.0227403	0.570876	0.0133858	0.279826	0.88474	0.0233923	0.12267	-0.289416	-0.123106	0.279927	0.696186	0.0600857	0.99987	0.924093	0.0904786	0.07716	0.167467	0.884953	-68.125	-0.0594597	-0.0741132	-0.145449	0.785523	0.965714	0.201241	0.853174	0.818848	0.645377	0.0880851	0.0902957	0.0508533	0.974053	0.999765	0.518685	0.96029	0.968314	0.922453	0.122893	0.127577	0.0742858	0.0643805	0.0635304	0.0825522	-0.879654	-0.240012	0.0777538	0.456439	0.0295582	0.999172	0.860776	0.0487737	0.099449	-1.02834	-0.123512	0.0638659	0.689371	0.0261898	0.607038	0.929694	0.042788	0.103098	0.3451	0.0127029	0.245651	0.968469	0.0563411	0.808957	0.993172	0.0829958	0.0792519	0.884953	-0.0741132	0.965714	0.818848	0.0902957	0.999765	0.968314	0.127577	0.0635304	-68.125	-0.145449	0.201241	0.645377	0.0508533	0.518685	0.922453	0.0742858	0.0825522	-1.24784	-0.202003	0.020949	0.513592	0.0126622	0.258304	0.867654	0.0222327	0.124244	-0.0221202	-0.212241	9.58620558905153e-18	0.289125	3.45877649375185e-16	9.06593606753665e-15	0.669882	4.88217800061066e-15	0.621649
ENSG00000051596	THOC3	THO complex subunit 3 [Source:HGNC Symbol;Acc:HGNC:19072]	protein_coding	84321	-0.00530516	0.134895	0.0612166	0.373016	4.68469210057786e-05	0.631289	0.766364	0.000161214	0.256807	-0.0183225	0.138477	0.0516322	0.360096	4.13364116213579e-05	0.9999	0.771175	0.000148102	0.25942	-1.47845	0.301497	0.349269	0.13821	8.53016818014505e-05	0.686203	0.437054	0.000294082	0.275761	-0.00408318	0.0826153	0.00659678	0.574365	8.34522378955632e-06	0.0139314	0.854626	1.82576999122512e-05	0.291736	-0.000269237	0.105781	0.976056	0.492759	0.000216325	0.998486	0.846588	0.000640693	0.223752	0.364075	0.0762113	0.383608	0.626876	0.000155772	0.999981	0.893218	0.000491357	0.231029	-0.00643122	0.0359543	0.0324433	0.813946	2.91755941905163e-05	0.297416	0.979587	9.96597295563755e-05	0.266627	0.0447288	0.106251	0.791026	0.489533	0.000209942	0.999744	0.842039	0.000636093	0.22442	0.40554	0.127193	0.0327295	0.39632	2.93708603438864e-05	0.767525	0.792869	0.000107529	0.26649	-0.0671173	0.0886321	0.672669	0.600423	0.000254115	0.965439	0.910367	0.000747719	0.222508	0.0526765	0.112049	0.693231	0.468107	0.000202332	0.999906	0.835502	0.000618439	0.225242	-0.11009	0.077522	0.440344	0.622685	0.000167241	0.988904	0.914787	0.0005155	0.229463	-0.100854	0.0789122	0.497721	0.618416	0.000177367	0.996984	0.928473	0.000542373	0.228164	-0.0701436	0.0916834	0.638505	0.55821	0.000196714	0.987465	0.900408	0.000595148	0.225868	-0.0961702	0.0932476	0.688148	0.552353	0.000201852	0.873623	0.891021	0.000584514	0.225295	-0.226065	0.0539779	0.115665	0.729044	8.73967949060604e-05	0.413991	0.940393	0.000277023	0.24616	-0.0772695	0.0261604	0.104753	0.113197	0.512462	0.858463	0.497589	0.477897	0.000212883	0.000252712	0.849623	0.976821	0.843909	0.825152	0.000632479	0.000740762	0.226508	0.222634	-0.0153186	0.103213	0.908222	0.5115	0.000254737	0.99979	0.8666	0.000760411	0.222452	-0.418074	0.0776133	0.173979	0.615161	0.000114934	0.47529	0.901914	0.000353065	0.240194	0.0206395	0.109631	0.87586	0.482854	0.000253519	0.99987	0.833513	0.000761363	0.222561	0.212558	-7.65074	-44.1091	0.129094	0.0782641	0.062286	0.48161	0.448758	0.0909984	0.413301	0.621604	0.686112	0.000206878	0.000199964	7.39378010171752e-05	0.918542	0.999765	0.399445	0.771071	0.920538	0.935469	0.000619502	0.000607453	0.000238319	0.227152	0.227915	0.249769	-0.104996	0.0869556	0.671232	0.589606	0.000237045	0.999172	0.910514	0.000713329	0.224083	-0.322016	0.0919184	0.240746	0.550439	0.000141174	0.677272	0.874222	0.000435796	0.235669	0.0261604	0.113197	0.858463	0.477897	0.000252712	0.976821	0.825152	0.000740762	0.222634	-7.65074	0.0782641	0.448758	0.621604	0.000199964	0.999765	0.920538	0.000607453	0.227915	-44.1091	0.062286	0.0909984	0.686112	7.39378010171752e-05	0.399445	0.935469	0.000238319	0.249769	-0.297068	0.076697	0.269536	0.622671	0.000151154	0.56224	0.91055	0.000450173	0.234157	-0.00457319	0.0764517	0.00250632	0.599419	3.7825422720415e-06	0.00581214	0.866633	8.65305931963667e-06	0.307019
ENSG00000167536	DHRS13	dehydrogenase/reductase 13 [Source:HGNC Symbol;Acc:HGNC:28326]	protein_coding	147015	-0.000879264	-0.0914988	0.676352	0.420814	9.52101201718684e-19	0.957617	0.796095	2.56931486419701e-17	0.674294	-0.0122997	-0.0745445	0.0763034	0.504207	2.22028624868667e-19	0.9999	0.851574	6.5993250985964e-18	0.686082	-1.30616	0.0356706	0.296767	0.823381	4.16172560449859e-15	0.650362	0.930693	8.77173162490971e-14	0.649143	0.000370145	-0.0941385	0.743401	0.406182	9.83942898538236e-19	0.798885	0.760211	2.07836710121691e-17	0.674022	-0.00511806	-0.102607	0.437096	0.364451	7.71255913370607e-19	0.947304	0.771705	2.09761444883514e-17	0.676028	0.0498752	-0.100365	0.871391	0.387038	1.02377561578524e-18	0.999981	0.777372	2.81382767001688e-17	0.673694	0.00142445	-0.0807289	0.524915	0.484523	8.50584470207653e-19	0.844485	0.917903	2.32858690620269e-17	0.675223	-0.0792847	-0.0965108	0.522693	0.392849	8.48772119163062e-19	0.999744	0.788427	2.32057197257643e-17	0.675241	0.148782	-0.0885359	0.292003	0.431931	6.01631334871816e-19	0.868339	0.809752	1.65795252362159e-17	0.678059	0.230406	-0.00853148	0.0449597	0.943707	2.7783256211699e-19	0.689254	0.991226	8.29352121579067e-18	0.688712	0.104054	-0.0845477	0.287994	0.454027	5.96163899495365e-19	0.999906	0.828634	1.65920501235667e-17	0.678134	0.151001	-0.0570504	0.148324	0.619288	3.72173961169776e-19	0.988904	0.913783	1.0622018430862e-17	0.681951	0.0918109	-0.0715054	0.401016	0.539033	7.3385125384044e-19	0.996984	0.903874	2.0037413631764e-17	0.676435	0.0537633	-0.0852075	0.624454	0.459684	9.22059658058102e-19	0.987465	0.864441	2.49147704487752e-17	0.674558	0.0102814	-0.0948932	0.953505	0.411941	1.03528743440071e-18	0.985279	0.828259	2.74397329428551e-17	0.673602	0.229345	-0.0391303	0.027227	0.726278	8.07792024576713e-20	0.282702	0.940361	2.51600611726693e-18	0.698404	0.133791	-0.0618549	-0.0894828	-0.108425	0.117029	0.562197	0.42059	0.350209	2.6515008638491e-19	7.50710707535263e-19	0.681895	0.904056	0.799911	0.747942	7.83623962688131e-18	2.12281692569014e-17	0.689084	0.680679	0.224852	-0.0459532	0.0180492	0.677371	5.6842510349311e-20	0.99979	0.928663	1.80835668245836e-18	0.701104	0.287547	-0.0725037	0.199405	0.519733	3.94596595346908e-19	0.505546	0.864399	1.13085079377242e-17	0.685901	0.191686	-0.0619863	0.0436129	0.576026	1.19965753966641e-19	0.99987	0.879296	3.73181401222338e-18	0.695336	0.312746	-3.00713	-4.70933	-0.0588453	-0.103328	-0.0969883	0.153071	0.683032	0.805966	0.60463	0.372913	0.396647	3.25107800004578e-19	8.15664953537448e-19	8.5935962826529e-19	0.857461	0.999765	0.923195	0.875087	0.817422	0.824111	9.55394475550176e-18	2.29955623621953e-17	2.35881747040734e-17	0.687456	0.679999	0.67957	0.329073	-0.0314364	0.0649801	0.784498	1.66394368998776e-19	0.999172	0.960742	5.05401641078618e-18	0.692773	0.203954	-0.0831291	0.308084	0.459581	5.31741506226759e-19	0.719378	0.833523	1.52388619539311e-17	0.68349	-0.0618549	-0.108425	0.562197	0.350209	7.50710707535263e-19	0.904056	0.747942	2.12281692569014e-17	0.680679	-3.00713	-0.103328	0.683032	0.372913	8.15664953537448e-19	0.999765	0.817422	2.29955623621953e-17	0.679999	-4.70933	-0.0969883	0.805966	0.396647	8.5935962826529e-19	0.923195	0.824111	2.35881747040734e-17	0.67957	0.191163	-0.0731878	0.329629	0.519986	5.55344443024469e-19	0.615919	0.870759	1.56564992975164e-17	0.683137	0.000856865	-0.0907109	0.453339	0.42234	7.87151968872572e-19	0.535889	0.770434	1.63774838643627e-17	0.67586
ENSG00000167771	RCOR2	REST corepressor 2 [Source:HGNC Symbol;Acc:HGNC:27455]	protein_coding	283248	0.00946591	-0.399393	0.00010653	0.00201636	7.27984387192482e-07	0.0388852	0.0810949	3.6915532926948e-06	0.33751	0.00275539	-0.352907	0.745834	0.0120602	0.000544773	0.9999	0.194365	0.00150047	0.202701	1.51312	-0.476585	0.302736	0.0128989	0.00143676	0.65481	0.148804	0.00349138	0.204047	-0.00126993	-0.355349	0.353607	0.0108023	0.000394698	0.436923	0.16636	0.000653881	0.210148	0.0125509	-0.332496	0.114217	0.0158531	0.000195357	0.880801	0.22208	0.000583994	0.226022	0.330914	-0.37522	0.374982	0.00863081	0.000407282	0.999981	0.160098	0.00116512	0.209428	0.00487898	-0.294814	0.0702252	0.0344305	0.000139105	0.412625	0.479492	0.000406547	0.233512	0.376824	-0.34689	0.0107453	0.00987629	3.37130150824201e-05	0.999744	0.184008	0.000122547	0.263649	-0.22191	-0.359574	0.194509	0.00960732	0.000277308	0.84193	0.182715	0.000801676	0.218178	-0.341377	-0.439692	0.0141545	0.00325473	4.60703295887856e-05	0.618693	0.163513	0.000162217	0.259845	-0.0120876	-0.349402	0.919269	0.0128532	0.000567178	0.999906	0.21411	0.00155436	0.201762	-0.113374	-0.377486	0.373092	0.00849468	0.000406195	0.988904	0.204324	0.00113868	0.209489	-0.0748482	-0.368229	0.573113	0.0107418	0.000497669	0.996984	0.259886	0.00136172	0.204803	0.0435103	-0.339089	0.744178	0.0171269	0.000544443	0.989922	0.284121	0.00148365	0.202716	-0.149197	-0.368002	0.48503	0.00985094	0.000462869	0.763774	0.206314	0.0012279	0.20648	-0.31473	-0.422196	0.01301	0.00252132	4.28637105286274e-05	0.260184	0.114126	0.000145866	0.261365	-0.0987822	0.0634072	-0.351323	-0.332708	0.347247	0.627818	0.0120613	0.0211253	0.000426829	0.000562756	0.770839	0.921529	0.188221	0.248014	0.00117251	0.00151334	0.210604	0.204139	-0.0427533	-0.358065	0.718271	0.0121472	0.000588412	0.99979	0.211672	0.00160557	0.203088	-0.36222	-0.374171	0.186884	0.00788609	0.000295389	0.490763	0.169511	0.00082263	0.219082	-0.0506667	-0.357264	0.667143	0.0117782	0.000574864	0.99987	0.187566	0.00158314	0.203637	0.36268	1.60774	4.17215	-0.310482	-0.343351	-0.345087	0.176529	0.85863	0.859028	0.0281612	0.0174133	0.015456	0.000284832	0.000613533	0.00061358	0.862626	0.999765	0.944359	0.25401	0.279144	0.247575	0.000825494	0.00165438	0.00158011	0.219913	0.202101	0.202099	-0.010829	-0.351259	0.960885	0.0164899	0.000621217	0.999172	0.286146	0.00168229	0.201807	-0.222748	-0.359253	0.363873	0.0105789	0.000437728	0.747734	0.195475	0.00119457	0.210018	0.0634072	-0.332708	0.627818	0.0211253	0.000562756	0.921529	0.248014	0.00151334	0.204139	1.60774	-0.343351	0.85863	0.0174133	0.000613533	0.999765	0.279144	0.00165438	0.202101	4.17215	-0.345087	0.859028	0.015456	0.00061358	0.944359	0.247575	0.00158011	0.202099	-0.275593	-0.376784	0.250762	0.00796475	0.000354222	0.545375	0.176918	0.000964147	0.214917	-0.00158748	-0.358337	0.251208	0.010013	0.000324625	0.327668	0.159762	0.000544513	0.21461
ENSG00000175894	TSPEAR	thrombospondin type laminin G domain and EAR repeats [Source:HGNC Symbol;Acc:HGNC:1268]	protein_coding	54084	-0.00288378	-0.317041	0.426236	0.106647	0.151112	0.914397	0.482428	0.192413	0.0445962	0.013299	-0.356174	0.268897	0.0697123	0.124665	0.9999	0.42236	0.168603	0.0515646	-0.0430797	-0.42857	0.98378	0.117706	0.251896	0.995123	0.408166	0.297342	0.0286445	-0.00755301	-0.376154	4.56370134917479e-05	0.034928	0.000296395	0.000168445	0.275479	0.000500674	0.216674	0.0172079	-0.311374	0.127428	0.108396	0.0859548	0.882939	0.497745	0.120227	0.0644498	-0.224844	-0.314217	0.671763	0.117647	0.174621	0.999981	0.505214	0.226281	0.0391987	0.000984372	-0.321946	0.798956	0.108728	0.181033	0.947523	0.67008	0.22428	0.0378291	0.409901	-0.331434	0.0526616	0.0842654	0.0519217	0.999744	0.447775	0.0792752	0.0809333	0.0805489	-0.328499	0.741379	0.0948571	0.178547	0.961547	0.472944	0.22353	0.0383554	0.131174	-0.381209	0.511733	0.0758264	0.128557	0.932787	0.504619	0.171878	0.0510742	0.0693134	-0.324877	0.682166	0.0992519	0.175274	0.999906	0.493909	0.225917	0.0390573	-0.0677573	-0.350283	0.708309	0.0829072	0.176812	0.988904	0.489491	0.225192	0.0387262	0.05667	-0.3174	0.763994	0.117318	0.179603	0.996984	0.589737	0.227994	0.0381311	0.00126248	-0.332425	0.994681	0.0969176	0.184744	0.999111	0.53446	0.233272	0.0370539	-0.674053	-0.422871	0.0242374	0.0305763	0.0320034	0.343745	0.320167	0.0501365	0.0959127	-0.273906	-0.400255	0.131511	0.0448417	0.0815442	0.43494	0.370229	0.110672	0.0670087	-0.114474	0.172852	-0.339171	-0.291664	0.442099	0.349611	0.0842194	0.147585	0.143556	0.130834	0.817971	0.845087	0.440269	0.555731	0.184202	0.171129	0.0470387	0.0504372	-0.11543	-0.360559	0.490992	0.0711046	0.149075	0.99979	0.440825	0.195799	0.0456415	-0.821809	-0.393302	0.0328644	0.042696	0.0360582	0.292457	0.346523	0.0546495	0.0933645	0.0148885	-0.334423	0.928913	0.0925553	0.173031	0.99987	0.462132	0.22297	0.0400263	0.286465	-22.4221	-90.556	-0.30615	-0.419144	-0.427279	0.452644	0.0764359	0.00527795	0.126357	0.0358136	0.0257601	0.144811	0.0601981	0.0105211	0.912018	0.999765	0.285398	0.488624	0.363836	0.30774	0.18852	0.0899384	0.0190306	0.0467173	0.077099	0.129445	0.030996	-0.331045	0.921018	0.106898	0.172928	0.999172	0.555883	0.221617	0.0400489	-0.603999	-0.363881	0.0798899	0.0611075	0.0617571	0.607082	0.403108	0.0893539	0.0762632	0.172852	-0.291664	0.349611	0.147585	0.130834	0.845087	0.555731	0.171129	0.0504372	-22.4221	-0.419144	0.0764359	0.0358136	0.0601981	0.999765	0.363836	0.0899384	0.077099	-90.556	-0.427279	0.00527795	0.0257601	0.0105211	0.285398	0.30774	0.0190306	0.129445	-0.782809	-0.414966	0.0195893	0.0327386	0.0258265	0.257795	0.319045	0.0410408	0.103517	-0.00814287	-0.385502	1.20829185221376e-05	0.0283597	9.90532551835212e-05	4.95168805931841e-05	0.248025	0.000180496	0.240894
ENSG00000104626	ERI1	exoribonuclease 1 [Source:HGNC Symbol;Acc:HGNC:23994]	protein_coding	90459	-0.00105859	-0.153548	0.635487	0.203899	0.166265	0.950238	0.61817	0.209465	0.0410456	0.0103995	-0.177659	0.15906	0.138292	0.0930328	0.9999	0.551524	0.13107	0.0617652	1.96972	-0.338266	0.130413	0.0440061	0.094654	0.503532	0.257695	0.1287	0.0702992	0.0015561	-0.150336	0.192159	0.207733	0.102398	0.262702	0.592019	0.11553	0.058471	0.00802641	-0.149351	0.249389	0.212179	0.116112	0.917721	0.642961	0.155719	0.0540836	0.247735	-0.179639	0.447488	0.144639	0.148516	0.999981	0.546416	0.196905	0.0452332	-0.00277299	-0.189543	0.241731	0.121655	0.114429	0.657618	0.686324	0.150703	0.0545975	0.0479788	-0.159145	0.715518	0.186089	0.171179	0.999744	0.610784	0.219635	0.0399506	-0.00904148	-0.159761	0.952013	0.185676	0.178297	0.994259	0.609028	0.223312	0.0384085	0.151311	-0.174372	0.217094	0.181968	0.0796284	0.845294	0.663249	0.114062	0.0678131	-0.0871797	-0.169112	0.401814	0.160807	0.142582	0.999906	0.58717	0.189641	0.046725	0.013668	-0.155741	0.902431	0.208579	0.177659	0.996518	0.671571	0.226078	0.0385447	-0.0434073	-0.170999	0.708575	0.169455	0.170807	0.996984	0.667205	0.218535	0.0400326	-0.129645	-0.185964	0.264117	0.127799	0.119233	0.987465	0.5871	0.160515	0.053147	-0.047923	-0.165703	0.797692	0.178036	0.174846	0.924759	0.629113	0.215935	0.0391498	-0.0149416	-0.1632	0.894754	0.188341	0.192609	0.959496	0.635923	0.232462	0.0358852	-0.0266611	-0.00679409	-0.160295	-0.161511	0.772238	0.952654	0.186007	0.19592	0.188679	0.193446	0.938882	0.992677	0.604061	0.617805	0.232907	0.238735	0.0366887	0.0357157	-0.139139	-0.188406	0.176966	0.122464	0.107291	0.99979	0.540169	0.147365	0.0575326	0.0954576	-0.153172	0.692193	0.210077	0.184432	0.863432	0.648687	0.22401	0.0375721	-0.0599908	-0.169219	0.560065	0.165989	0.174134	0.99987	0.575838	0.224114	0.0397833	0.0375366	-4.59329	11.0582	-0.155724	-0.176611	-0.148686	0.873593	0.560134	0.58995	0.208424	0.156186	0.225473	0.192142	0.17414	0.176854	0.985783	0.999765	0.812989	0.598217	0.630772	0.690814	0.240435	0.223184	0.217639	0.0359799	0.0397819	0.0391892	0.144562	-0.133008	0.453144	0.29022	0.162226	0.999172	0.764442	0.209995	0.0424751	0.217411	-0.149981	0.310401	0.214322	0.139579	0.721506	0.65511	0.179986	0.0480735	-0.00679409	-0.161511	0.952654	0.19592	0.193446	0.992677	0.617805	0.238735	0.0357157	-4.59329	-0.176611	0.560134	0.156186	0.17414	0.999765	0.630772	0.223184	0.0397819	11.0582	-0.148686	0.58995	0.225473	0.176854	0.812989	0.690814	0.217639	0.0391892	0.089783	-0.15077	0.669779	0.219735	0.182987	0.854491	0.668979	0.222086	0.0378763	0.00160598	-0.148874	0.183415	0.212174	0.100042	0.250946	0.595126	0.113093	0.0592747
ENSG00000168152	THAP9	THAP domain containing 9 [Source:HGNC Symbol;Acc:HGNC:23192]	protein_coding	79725	-0.00674747	0.191483	0.00106816	0.077587	1.44547593031017e-06	0.125778	0.420789	6.92962493226574e-06	0.325029	0.00168835	0.151897	0.811642	0.188532	0.000166382	0.9999	0.617032	0.000519699	0.229577	0.3099	0.0992315	0.7987	0.524454	0.000746059	0.927521	0.780267	0.00197211	0.221632	-0.00154661	0.145978	0.173872	0.199253	7.61369548656188e-05	0.241044	0.582184	0.00014192	0.246541	0.0139719	0.172183	0.0337343	0.124911	2.3537549283806e-05	0.73649	0.527978	8.72012554129038e-05	0.27102	-0.0793419	0.161396	0.798959	0.170387	0.0001658	0.999981	0.580784	0.000520181	0.229654	0.00063235	0.161777	0.780392	0.168703	0.000164877	0.940885	0.745044	0.000472706	0.229777	-0.0602068	0.154695	0.631435	0.177581	0.000154325	0.999744	0.599802	0.000481825	0.231234	0.227011	0.166678	0.110278	0.141809	5.59582764528733e-05	0.8307	0.552835	0.000190926	0.253074	0.133811	0.146532	0.253753	0.24063	0.000100469	0.860258	0.724483	0.000326517	0.243132	-0.122962	0.141028	0.213797	0.21704	8.6970868397079e-05	0.999906	0.653616	0.000289754	0.243693	0.0143303	0.158601	0.892787	0.179629	0.000169192	0.996025	0.64242	0.000520819	0.229207	0.0259986	0.161891	0.814454	0.172761	0.000166505	0.996984	0.670236	0.000512245	0.22956	-0.095796	0.13517	0.387641	0.245815	0.000123291	0.987465	0.725348	0.000391811	0.236148	-0.245424	0.122042	0.166219	0.291665	7.39169182823234e-05	0.517307	0.746828	0.00023781	0.247173	-0.103605	0.129438	0.334165	0.269847	0.000157219	0.639617	0.71741	0.000469312	0.233284	-0.151949	0.239015	0.15027	0.215829	0.0804617	0.0259401	0.184833	0.0627242	6.21668365446617e-05	2.67958746453892e-05	0.667305	0.754718	0.602009	0.39874	0.000209736	9.95562442628514e-05	0.253485	0.271155	-0.116473	0.129451	0.236046	0.264793	0.000128077	0.99979	0.712716	0.000410977	0.237816	-0.0010485	0.153377	0.99636	0.188321	0.000235444	0.998587	0.624248	0.000671967	0.224236	-0.0625454	0.143564	0.523508	0.216547	0.000197467	0.99987	0.638522	0.000610105	0.228197	-0.251767	-2.08928	-22.5156	0.126532	0.145774	0.130947	0.260757	0.781025	0.247807	0.278903	0.219214	0.259012	0.000136086	0.00022772	0.000131951	0.874874	0.999765	0.564594	0.670154	0.700421	0.72084	0.000426225	0.000683488	0.000398921	0.236479	0.22499	0.23716	-0.0687433	0.140738	0.708406	0.241687	0.000221645	0.999172	0.723896	0.00067144	0.2256	-0.159683	0.146283	0.434739	0.204851	0.000180834	0.785405	0.643324	0.000543941	0.230167	0.239015	0.215829	0.0259401	0.0627242	2.67958746453892e-05	0.754718	0.39874	9.95562442628514e-05	0.271155	-2.08928	0.145774	0.781025	0.219214	0.00022772	0.999765	0.700421	0.000683488	0.22499	-22.5156	0.130947	0.247807	0.259012	0.000131951	0.564594	0.72084	0.000398921	0.23716	-0.184388	0.135032	0.35687	0.246334	0.000163046	0.636795	0.692256	0.000480908	0.232475	-0.00167542	0.144011	0.145157	0.204774	6.75368591515398e-05	0.205424	0.586312	0.00012624	0.249094
ENSG00000169302	STK32A	serine/threonine kinase 32A [Source:HGNC Symbol;Acc:HGNC:28317]	protein_coding	202374	-0.00107159	0.480988	0.855565	0.132127	0.0140889	0.985533	0.525999	0.0249687	0.11984	0.00529519	0.465822	0.786731	0.144833	0.0138716	0.9999	0.561853	0.0256067	0.120278	-5.94368	0.955477	0.0740851	0.0259921	0.00257267	0.4435	0.203305	0.00578421	0.187851	-0.0196761	0.361935	3.4951988374894e-13	0.114634	5.22591024091915e-13	1.91371334244222e-11	0.462381	4.34053047794666e-12	0.543538	0.0221385	0.502593	0.227679	0.111831	0.00806539	0.912229	0.504964	0.0155898	0.135253	0.00578239	0.4747	0.99464	0.144868	0.0142707	0.999981	0.546416	0.0264702	0.119478	-0.00782771	0.38978	0.209436	0.225052	0.00769024	0.628339	0.803519	0.0142605	0.136541	0.0555141	0.475344	0.872875	0.134716	0.0141301	0.999744	0.542079	0.0258385	0.119758	0.426975	0.497367	0.278979	0.116004	0.00902197	0.86454	0.512596	0.0171343	0.132205	-0.301794	0.359216	0.353729	0.300233	0.0154434	0.891002	0.76765	0.027805	0.118589	-0.076899	0.466513	0.779361	0.143764	0.0138432	0.999906	0.565648	0.0256247	0.120336	-0.362475	0.381032	0.215027	0.238186	0.00780737	0.988904	0.702239	0.0154001	0.136133	-0.283116	0.398812	0.353721	0.221244	0.0102018	0.996984	0.721938	0.0193844	0.128835	-0.422793	0.388189	0.165998	0.224439	0.00670744	0.987465	0.705496	0.0134828	0.140216	-1.12514	0.324636	0.0202198	0.299456	0.00162646	0.337701	0.752323	0.00373666	0.17653	-0.703791	0.311968	0.0160358	0.321174	0.00150553	0.265213	0.763207	0.00348511	0.180396	-0.344977	0.259425	0.467857	0.542781	0.152656	0.388439	0.138591	0.0986006	0.00696699	0.0116503	0.692463	0.859317	0.539234	0.474562	0.0136918	0.0215196	0.140775	0.126592	-0.332987	0.406465	0.220546	0.205802	0.00864993	0.99979	0.655058	0.0169928	0.134868	-1.52858	0.369935	0.0142727	0.23309	0.00138209	0.274947	0.671886	0.00322084	0.182509	-0.254928	0.434783	0.346474	0.175176	0.0110181	0.99987	0.586251	0.0210799	0.128156	0.222086	-1.07844	-92.8208	0.498818	0.471112	0.382308	0.720822	0.958638	0.0833774	0.126857	0.152041	0.228889	0.014806	0.0155392	0.00475392	0.962313	0.999765	0.390328	0.488634	0.624069	0.692684	0.0265152	0.0280357	0.00952066	0.119797	0.118412	0.151006	-0.83855	0.320027	0.0963209	0.327206	0.00522095	0.999172	0.788869	0.0109404	0.148521	-1.15838	0.42309	0.0382386	0.175168	0.00280439	0.607038	0.607728	0.0061898	0.164739	0.259425	0.542781	0.388439	0.0986006	0.0116503	0.859317	0.474562	0.0215196	0.126592	-1.07844	0.471112	0.958638	0.152041	0.0155392	0.999765	0.624069	0.0280357	0.118412	-92.8208	0.382308	0.0833774	0.228889	0.00475392	0.390328	0.692684	0.00952066	0.151006	-1.45479	0.329764	0.00735125	0.286498	0.00084194	0.238905	0.731754	0.00207429	0.194561	-0.0205397	0.341948	2.83836574842816e-14	0.124345	4.83617413856627e-14	2.1396752812245e-12	0.476789	4.63479682759143e-13	0.570663
ENSG00000235411	DRG1P1	DRG1 pseudogene 1 [Source:HGNC Symbol;Acc:HGNC:54701]	processed_pseudogene	NA	0.00252315	-0.196258	0.436541	0.262344	0.00442321	0.914856	0.677841	0.00916079	0.151209	0.00581729	-0.192845	0.589888	0.272013	0.00502288	0.9999	0.705934	0.0106184	0.147883	3.49576	-0.500437	0.0476327	0.0274447	0.000368892	0.409152	0.208102	0.00106363	0.239855	0.00117929	-0.175783	0.498258	0.313825	0.00469348	0.579704	0.691239	0.00655518	0.149661	0.00484786	-0.176566	0.633441	0.312836	0.00515218	0.967583	0.734598	0.0105602	0.147215	-0.455724	-0.145139	0.335959	0.414431	0.00388436	0.999981	0.7947	0.00853615	0.154581	0.00705603	-0.105593	0.0386961	0.543366	0.000972219	0.319322	0.932138	0.00229811	0.189023	0.289365	-0.181687	0.127966	0.291625	0.00219742	0.999744	0.718319	0.00509922	0.169065	0.0306769	-0.180975	0.888304	0.301366	0.00560099	0.983923	0.726719	0.011346	0.145012	-0.235689	-0.251123	0.188449	0.188181	0.00313071	0.833689	0.670264	0.00691555	0.16191	-0.0209499	-0.18493	0.890017	0.292273	0.00560235	0.999906	0.730103	0.0116843	0.145005	0.0850766	-0.160474	0.599382	0.370878	0.0050525	0.988904	0.809375	0.0105365	0.147729	0.00407149	-0.181472	0.98077	0.314992	0.00564422	0.998902	0.799528	0.0115744	0.144808	-0.016799	-0.186026	0.921021	0.296592	0.0056233	0.997713	0.7661	0.011544	0.144907	0.0247851	-0.179254	0.927357	0.315234	0.00562673	0.974931	0.76398	0.0111251	0.144891	-0.164403	-0.215365	0.311616	0.225681	0.00318835	0.621678	0.673546	0.00671017	0.16144	-0.154208	0.31702	-0.18049	-0.0945256	0.244124	0.0520656	0.297269	0.589611	0.00278216	0.00101937	0.721998	0.767043	0.719768	0.876268	0.00616722	0.0025593	0.164943	0.189948	-0.120915	-0.202177	0.417907	0.252642	0.00370406	0.99979	0.698765	0.00812339	0.157553	0.147002	-0.167153	0.672682	0.342168	0.00449638	0.854185	0.767789	0.0090544	0.152476	-0.242595	-0.215605	0.0999507	0.213951	0.00159284	0.99987	0.634545	0.00390349	0.179	-0.571204	13.9949	17.4745	-0.238333	-0.125854	-0.1598	0.0905301	0.21695	0.555053	0.174792	0.478453	0.365536	0.00149105	0.0025969	0.00419745	0.855786	0.999765	0.790826	0.558692	0.871765	0.803693	0.0035819	0.00592707	0.00854688	0.180636	0.166703	0.154285	-0.00670174	-0.178503	0.980808	0.326809	0.00483155	0.999172	0.788498	0.0102264	0.150577	0.316314	-0.163069	0.306446	0.348448	0.00315965	0.718269	0.769807	0.00685458	0.161673	0.31702	-0.0945256	0.0520656	0.589611	0.00101937	0.767043	0.876268	0.0025593	0.189948	13.9949	-0.125854	0.21695	0.478453	0.0025969	0.999765	0.871765	0.00592707	0.166703	17.4745	-0.1598	0.555053	0.365536	0.00419745	0.790826	0.803693	0.00854688	0.154285	0.228162	-0.154474	0.45214	0.381343	0.00384358	0.713263	0.802734	0.00789589	0.156589	0.0012783	-0.174278	0.468129	0.317996	0.00456675	0.550432	0.693161	0.00638118	0.150376
ENSG00000159450	TCHH	trichohyalin [Source:HGNC Symbol;Acc:HGNC:11791]	protein_coding	7062	0.00446212	-0.378789	0.199578	0.0448609	2.24440567198033e-09	0.812209	0.330183	1.77151382440147e-08	0.432361	0.000675851	-0.355776	0.953638	0.0619722	4.85728713840701e-09	0.9999	0.403068	3.71273755333197e-08	0.420664	-0.801798	-0.316786	0.698779	0.234946	1.50267292979801e-07	0.883429	0.553611	9.82237291152291e-07	0.407728	-0.00228136	-0.367712	0.221949	0.0507716	2.4128679287433e-09	0.296359	0.326995	9.9018008136949e-09	0.431276	-0.00560763	-0.361527	0.608185	0.056749	4.30015057629366e-09	0.964049	0.382605	3.24869037365163e-08	0.422528	0.277688	-0.377391	0.586612	0.0517415	4.23432847226869e-09	0.999981	0.356659	3.27629000349655e-08	0.422764	0.00604142	-0.288674	0.101665	0.128636	1.37888867221449e-09	0.484103	0.698206	1.09878045630389e-08	0.439604	0.182508	-0.354025	0.374575	0.0604764	3.35906428892275e-09	0.999744	0.392229	2.60293078567325e-08	0.426286	-0.231804	-0.36663	0.322586	0.0522755	3.0719811767271e-09	0.873944	0.372099	2.38758462319701e-08	0.427639	0.103327	-0.310492	0.593732	0.134621	8.90125896142794e-09	0.95281	0.603466	6.45969982390896e-08	0.415083	-0.00960796	-0.355665	0.953008	0.0617493	4.857076061811e-09	0.999906	0.407535	3.7071285598694e-08	0.420665	-0.123416	-0.386636	0.478568	0.0469571	3.842910947527e-09	0.988904	0.394106	2.95584492326236e-08	0.424242	0.0460765	-0.342155	0.799854	0.0801254	4.72037280364229e-09	0.996984	0.518798	3.58307466445025e-08	0.421102	0.100007	-0.334007	0.583015	0.0828702	4.22296852671732e-09	0.987465	0.509273	3.23026041054708e-08	0.422805	0.0578274	-0.346845	0.843289	0.0728515	4.77655382669615e-09	0.940908	0.45559	3.50550190187796e-08	0.420921	-0.114652	-0.385403	0.514211	0.0471549	5.59761478594254e-09	0.76748	0.380126	4.11824516394344e-08	0.422316	-0.0316073	0.0326285	-0.359494	-0.350317	0.825721	0.854788	0.0584894	0.0731649	6.6807720860303e-09	6.7279133843683e-09	0.953612	0.975093	0.379843	0.41791	4.98289585702568e-08	5.04981839376504e-08	0.41957	0.41946	0.0290506	-0.352847	0.857235	0.0672554	6.7314847542572e-09	0.99979	0.432288	5.08552185174566e-08	0.419452	-0.101853	-0.365838	0.786385	0.0564411	6.60301156837044e-09	0.911359	0.394065	4.79979461927031e-08	0.419752	0.113152	-0.340949	0.48035	0.0741424	5.41012198217237e-09	0.99987	0.420343	4.14749439797636e-08	0.422843	0.784834	-5.77882	10.1903	-0.274924	-0.380061	-0.348648	0.0302945	0.638178	0.750094	0.142909	0.0516632	0.0700703	7.49764610884123e-10	6.16101520065548e-09	6.51683452247963e-09	0.855786	0.999765	0.89817	0.513949	0.422858	0.455767	6.48362530924982e-09	4.65961767593013e-08	4.73591544096092e-08	0.452503	0.420829	0.419956	0.263706	-0.310073	0.37951	0.114663	4.75649437521899e-09	0.999172	0.569239	3.67211955364773e-08	0.42483	0.0193945	-0.357962	0.95384	0.0603853	6.82370410760191e-09	0.985921	0.401499	5.0256278818678e-08	0.41924	0.0326285	-0.350317	0.854788	0.0731649	6.7279133843683e-09	0.975093	0.41791	5.04981839376504e-08	0.41946	-5.77882	-0.380061	0.638178	0.0516632	6.16101520065548e-09	0.999765	0.422858	4.65961767593013e-08	0.420829	10.1903	-0.348648	0.750094	0.0700703	6.51683452247963e-09	0.89817	0.455767	4.73591544096092e-08	0.419956	-0.0463354	-0.36346	0.887737	0.0594986	6.77085488498114e-09	0.955869	0.411851	4.90851591417831e-08	0.419361	-0.00225264	-0.369194	0.2335	0.0500801	2.49640962840198e-09	0.307949	0.325615	9.95024879856928e-09	0.430765
ENSG00000112981	NME5	NME/NM23 family member 5 [Source:HGNC Symbol;Acc:HGNC:7853]	protein_coding	8382	-0.00138041	-0.0715755	0.605059	0.618722	0.0644492	0.945329	0.891379	0.0926304	0.0739881	-0.000872734	-0.0775226	0.921728	0.590843	0.0705736	0.9999	0.889643	0.103683	0.0710181	-0.175496	0.0237163	0.908466	0.903493	0.0618542	0.970957	0.961096	0.0894127	0.086421	0.00017964	-0.0780302	0.900294	0.5868	0.0704242	0.925287	0.860331	0.0814568	0.0710878	-0.00331531	-0.08317	0.691704	0.562479	0.067005	0.976029	0.874334	0.0970623	0.0727197	-0.0685305	-0.0734353	0.860703	0.617037	0.0700521	0.999981	0.888387	0.103509	0.071262	-0.000550832	-0.0850733	0.846392	0.561868	0.0698866	0.960349	0.936301	0.097976	0.0713397	0.110276	-0.0787275	0.482984	0.581732	0.0595122	0.999744	0.882883	0.0890799	0.076569	0.0788227	-0.0749673	0.66057	0.601311	0.0661696	0.946488	0.892337	0.0953014	0.0731295	-0.176642	-0.0775415	0.229774	0.619222	0.0400456	0.853016	0.917108	0.0629868	0.0901064	0.169957	-0.0599194	0.169988	0.673722	0.0359405	0.999906	0.923356	0.0582064	0.092387	0.0207621	-0.0736717	0.876206	0.617297	0.0702127	0.995509	0.912957	0.101744	0.0711867	0.0506193	-0.065411	0.715406	0.658527	0.0675812	0.996984	0.936628	0.0987564	0.0724397	0.117226	-0.054946	0.399082	0.705665	0.0550376	0.987465	0.94402	0.082608	0.0790774	-0.204012	-0.10636	0.360178	0.465674	0.0526021	0.678909	0.855902	0.0767543	0.0805198	0.0349308	-0.0719171	0.795777	0.625917	0.0719325	0.914945	0.912236	0.0993512	0.0712245	0.00973011	0.0200436	-0.0798088	-0.0747813	0.929585	0.88347	0.580141	0.614737	0.0734379	0.0730875	0.983985	0.980281	0.879949	0.886548	0.103639	0.103874	0.0705329	0.0706927	0.0532708	-0.0690365	0.666979	0.637005	0.0690101	0.99979	0.915614	0.101114	0.072604	-0.147518	-0.0901589	0.608609	0.535256	0.0671634	0.819843	0.868846	0.0936596	0.0735023	0.0830956	-0.0668793	0.499274	0.644883	0.0627061	0.99987	0.907571	0.0938134	0.0757636	0.141067	-8.33634	-10.4895	-0.0649305	-0.110636	-0.0904958	0.61663	0.37561	0.668958	0.658923	0.454004	0.535937	0.0674379	0.0557813	0.0690667	0.949394	0.999765	0.858485	0.896039	0.856829	0.888309	0.0978847	0.0842278	0.0968069	0.0733674	0.0795751	0.0725768	0.213883	-0.0404655	0.352597	0.786676	0.0542235	0.999172	0.960877	0.0823065	0.08049	-0.21884	-0.0898331	0.393368	0.533013	0.05692	0.764612	0.868571	0.0832416	0.0789206	0.0200436	-0.0747813	0.88347	0.614737	0.0730875	0.980281	0.886548	0.103874	0.0706927	-8.33634	-0.110636	0.37561	0.454004	0.0557813	0.999765	0.856829	0.0842278	0.0795751	-10.4895	-0.0904958	0.668958	0.535937	0.0690667	0.858485	0.888309	0.0968069	0.0725768	-0.233676	-0.103353	0.352016	0.478214	0.0541829	0.63291	0.853679	0.0775561	0.0805142	-1.65403e-05	-0.0791714	0.990906	0.581575	0.0708098	0.993101	0.858573	0.0817665	0.0709082
ENSG00000137101	CD72	CD72 molecule [Source:HGNC Symbol;Acc:HGNC:1696]	protein_coding	971	-0.000445899	-0.314118	0.907539	0.131607	0.4109	0.989857	0.524838	0.456517	0.00307602	-0.00297515	-0.311282	0.815681	0.135316	0.406618	0.9999	0.546464	0.460112	0.00358176	2.46992	-0.62151	0.256068	0.0276873	0.368847	0.617888	0.208464	0.412638	0.009589	-0.00304341	-0.334053	0.136995	0.103274	0.221754	0.197144	0.442307	0.238638	0.0299261	-0.00699063	-0.325195	0.560472	0.117086	0.377565	0.961417	0.513993	0.427401	0.0070976	0.368068	-0.346769	0.51143	0.102096	0.368445	0.999981	0.475323	0.425385	0.00823476	0.00281404	-0.285838	0.490458	0.175886	0.364109	0.82634	0.753492	0.410805	0.00878137	-0.302041	-0.317459	0.179464	0.121594	0.250605	0.999744	0.519481	0.303818	0.024981	0.567216	-0.287056	0.0256417	0.153766	0.0904588	0.753095	0.568662	0.124509	0.0627204	0.0785087	-0.43952	0.706945	0.0507198	0.214226	0.971741	0.429785	0.266785	0.0316819	-0.138689	-0.33216	0.437698	0.109748	0.351915	0.999906	0.515272	0.408792	0.0103413	0.168461	-0.272784	0.37801	0.197821	0.335563	0.988904	0.661497	0.387852	0.0124885	0.335112	-0.22615	0.0902898	0.280952	0.181074	0.996984	0.772088	0.229483	0.0378203	0.198057	-0.275789	0.3211	0.188571	0.31688	0.987465	0.674309	0.369747	0.0150281	0.664136	-0.227678	0.036118	0.267646	0.110434	0.35581	0.727701	0.145386	0.0558438	0.0837013	-0.307661	0.659287	0.140435	0.388049	0.849306	0.573246	0.427945	0.00589303	-0.0122183	0.190705	-0.327315	-0.277288	0.937148	0.320202	0.109422	0.184168	0.40745	0.312991	0.986856	0.835062	0.492465	0.604954	0.450805	0.36082	0.00353729	0.0157686	0.122213	-0.301879	0.482548	0.14418	0.3585	0.99979	0.578594	0.412052	0.00962113	0.591245	-0.286392	0.142339	0.158781	0.222952	0.439511	0.585536	0.263744	0.0300781	-0.00240319	-0.327439	0.988937	0.112433	0.408081	0.99987	0.49809	0.461642	0.00346176	0.0741052	8.70661	13.9565	-0.319137	-0.295076	-0.313111	0.851845	0.511263	0.686023	0.126195	0.158646	0.130377	0.404456	0.364469	0.391201	0.982099	0.999765	0.867123	0.488624	0.63304	0.572538	0.453181	0.41905	0.432368	0.00389648	0.00885323	0.00550575	0.205102	-0.289136	0.527035	0.173041	0.367533	0.999172	0.651401	0.42123	0.008462	0.563238	-0.301783	0.116504	0.134688	0.202763	0.620744	0.550121	0.247691	0.0338673	0.190705	-0.277288	0.320202	0.184168	0.312991	0.835062	0.604954	0.36082	0.0157686	8.70661	-0.295076	0.511263	0.158646	0.364469	0.999765	0.63304	0.41905	0.00885323	13.9565	-0.313111	0.686023	0.130377	0.391201	0.867123	0.572538	0.432368	0.00550575	0.617843	-0.265347	0.0782394	0.191135	0.166102	0.344718	0.635875	0.204406	0.0415821	-0.00179567	-0.328184	0.388111	0.112751	0.338544	0.470902	0.458003	0.355547	0.0120921
ENSG00000107882	SUFU	SUFU negative regulator of hedgehog signaling [Source:HGNC Symbol;Acc:HGNC:16466]	protein_coding	51684	0.000353473	0.1251	0.932173	0.576509	0.0475868	0.992315	0.874769	0.0713168	0.0836876	0.00459681	0.118898	0.73913	0.595602	0.0458321	0.9999	0.891646	0.0714134	0.0848666	-3.95252	0.362162	0.0951621	0.230502	0.018873	0.467809	0.549034	0.0322473	0.127481	-0.0125946	0.0545328	1.8001779606806e-10	0.753009	8.31753970110688e-10	3.05004093240396e-09	0.927212	3.74172391397253e-09	0.447009	0.0129906	0.143106	0.31629	0.51942	0.0330206	0.928136	0.855499	0.0528726	0.0949657	-0.291696	0.150976	0.630694	0.508141	0.0438722	0.999981	0.847031	0.0692095	0.0862323	-0.00808573	0.038807	0.0645377	0.86188	0.0131944	0.397741	0.987243	0.0229573	0.121685	0.180615	0.127568	0.459789	0.56576	0.0390967	0.999744	0.875834	0.0621045	0.0898041	0.0889498	0.13164	0.749978	0.555377	0.0459878	0.962716	0.871436	0.0696377	0.0847604	0.152601	0.0661622	0.504077	0.785359	0.0545706	0.931421	0.958713	0.0822036	0.0802842	-0.0786863	0.118154	0.684379	0.597346	0.0449363	0.999906	0.892551	0.0704662	0.0854842	-0.0359274	0.117686	0.862335	0.607639	0.0471952	0.993744	0.911025	0.0722229	0.0839474	0.0356265	0.136626	0.868934	0.553106	0.0472437	0.996984	0.907192	0.0724304	0.083915	-0.0284038	0.121173	0.895659	0.593873	0.0474156	0.996469	0.91243	0.0726993	0.0838009	-0.234023	0.0957059	0.500076	0.673225	0.040432	0.772917	0.930458	0.0612796	0.0887675	-0.375321	0.0434506	0.0703454	0.846385	0.0162385	0.354712	0.972046	0.0275812	0.117145	-0.162035	0.332515	0.127043	0.217215	0.34175	0.114403	0.56836	0.33976	0.0396467	0.0219072	0.768803	0.784212	0.877248	0.741058	0.0613164	0.0370058	0.0904188	0.108412	-0.0567455	0.118741	0.767837	0.601334	0.0533278	0.99979	0.903009	0.0811957	0.0810267	-0.648239	0.0858454	0.144801	0.700171	0.0251622	0.442253	0.932754	0.0402618	0.104296	0.0641604	0.140573	0.737083	0.533681	0.0528404	0.99987	0.858295	0.0810466	0.0813221	0.866944	-5.07007	-65.6732	0.22312	0.111808	0.0647979	0.0448896	0.729018	0.0818435	0.318228	0.627005	0.771086	0.0121497	0.0527018	0.0178566	0.855786	0.999765	0.388378	0.703727	0.922083	0.957175	0.0223646	0.0802015	0.0301219	0.125411	0.0814066	0.114398	-0.195919	0.0942072	0.583974	0.685956	0.0493954	0.999172	0.93938	0.0759586	0.0834822	-0.657111	0.100944	0.0965803	0.647409	0.019776	0.608962	0.915454	0.0337372	0.111421	0.332515	0.217215	0.114403	0.33976	0.0219072	0.784212	0.741058	0.0370058	0.108412	-5.07007	0.111808	0.729018	0.627005	0.0527018	0.999765	0.922083	0.0802015	0.0814066	-65.6732	0.0647979	0.0818435	0.771086	0.0178566	0.388378	0.957175	0.0301219	0.114398	-0.55288	0.075209	0.154505	0.737387	0.0261178	0.444303	0.945361	0.0414383	0.10318	-0.0128976	0.0433597	9.37106229299022e-11	0.800969	4.54993289963743e-10	1.55606003246572e-09	0.941855	2.07146398052202e-09	0.455701
ENSG00000127774	EMC6	ER membrane protein complex subunit 6 [Source:HGNC Symbol;Acc:HGNC:28430]	protein_coding	83460	0.00381085	0.0135868	0.156322	0.924807	8.80486273380084e-46	0.773469	0.984278	3.1585167937838e-43	0.931174	-0.00235747	0.0384243	0.793193	0.792215	2.32809579790253e-45	0.9999	0.953095	8.20989172392543e-43	0.929494	2.52392	-0.15519	0.109944	0.43986	2.46433382417557e-39	0.487014	0.727367	7.02368897887629e-37	0.930277	0.00542108	0.0654599	9.12203401610841e-05	0.620455	1.12142922875785e-48	0.000310322	0.875298	4.40235028934638e-46	0.941655	-0.00859626	0.0236142	0.308584	0.87017	1.43344290365984e-45	0.928136	0.970497	4.73400207199154e-43	0.930337	0.78133	-0.0299147	0.0454736	0.836536	3.24602429582715e-46	0.999981	0.961554	1.22794148179963e-43	0.932855	0.00153871	0.0510468	0.59276	0.73047	2.08792691673812e-45	0.873677	0.970947	7.12154220158251e-43	0.929684	0.279147	0.0351124	0.0770485	0.80505	5.0319907738614e-46	0.999744	0.955513	1.80509655243035e-43	0.932122	-0.246186	0.021465	0.173364	0.881239	9.51988799069618e-46	0.835457	0.973095	3.3571320260072e-43	0.93104	-0.109686	0.0250201	0.463952	0.875137	8.28025155062664e-45	0.923576	0.983584	2.82424448790718e-42	0.929546	0.00207546	0.0344943	0.986873	0.812904	2.40933070292694e-45	0.999906	0.958741	8.35475576751632e-43	0.929434	-0.02142	0.0286972	0.873889	0.847467	2.37943596804915e-45	0.995509	0.973256	8.19431902232298e-43	0.929456	-0.0941246	0.00887301	0.502727	0.952668	1.9240816544303e-45	0.996984	0.995561	6.5626955577175e-43	0.929827	0.025102	0.039425	0.858761	0.789806	2.37173014233327e-45	0.994321	0.965343	8.17284929934538e-43	0.929462	0.00178082	0.0344987	0.993723	0.815898	2.40958274385662e-45	0.997895	0.965506	7.95774262994933e-43	0.929434	0.11058	0.0571985	0.416435	0.699967	7.06048458484077e-45	0.703274	0.933399	2.36936197213221e-42	0.929828	0.0777923	-0.248323	0.0331986	-0.0332382	0.483639	0.0693318	0.819122	0.821028	7.68707117763123e-45	1.88239811301232e-45	0.837154	0.772379	0.957275	0.95676	2.6219213593737e-42	6.63816527785327e-43	0.929678	0.932118	0.0096466	0.0335588	0.938548	0.820462	9.79998299031422e-45	0.99979	0.965458	3.34259747699144e-42	0.929248	-0.0135917	0.0306364	0.962778	0.83488	9.81849008254733e-45	0.986258	0.96644	3.29489523641096e-42	0.929244	0.0125171	0.0335495	0.919859	0.819374	9.77948699408426e-45	0.99987	0.957916	3.33560666227733e-42	0.929251	-0.0423948	-6.42396	16.9494	0.0270387	0.00797271	0.0485106	0.881682	0.499543	0.49361	0.855743	0.957414	0.741894	9.72072311106167e-45	7.82204057660764e-45	7.77226491082608e-45	0.987165	0.999765	0.752384	0.960741	0.993709	0.9521	3.1601463288867e-42	2.62492542317578e-42	2.60822167313947e-42	0.929262	0.929647	0.929658	0.127814	0.0552039	0.583042	0.715759	8.45183691367179e-45	0.999172	0.947465	2.88276916107959e-42	0.92951	-0.0982595	0.0271617	0.704918	0.852348	9.14778189837579e-45	0.907262	0.969235	3.06981855125172e-42	0.92937	-0.248323	-0.0332382	0.0693318	0.821028	1.88239811301232e-45	0.772379	0.95676	6.63816527785327e-43	0.932118	-6.42396	0.00797271	0.499543	0.957414	7.82204057660764e-45	0.999765	0.993709	2.62492542317578e-42	0.929647	16.9494	0.0485106	0.49361	0.741894	7.77226491082608e-45	0.752384	0.9521	2.60822167313947e-42	0.929658	-0.0313068	0.0284442	0.902022	0.847376	9.75485932166316e-45	0.961819	0.970283	3.22158100073847e-42	0.929256	0.005524	0.0700908	8.06330453959177e-05	0.595639	9.97735945107799e-49	0.000272302	0.865061	3.91677246677601e-46	0.941823
ENSG00000154874	CCDC144BP	coiled-coil domain containing 144B, pseudogene [Source:HGNC Symbol;Acc:HGNC:26704]	transcribed_unprocessed_pseudogene	NA	-0.00383316	0.125997	0.559818	0.721879	0.00011075	0.940195	0.927879	0.000348234	0.238479	-0.00419379	0.11261	0.847978	0.751032	0.000126401	0.9999	0.941273	0.000405599	0.235605	1.90435	-0.284865	0.607236	0.548619	0.000810943	0.84041	0.793946	0.00212419	0.21943	-0.00304247	0.0876925	0.387907	0.803156	9.27743648225766e-05	0.472059	0.94478	0.000170623	0.242305	-0.0254046	0.0737396	0.215387	0.83332	6.56417529847007e-05	0.906347	0.964326	0.000218651	0.249698	1.1332	0.0121262	0.236804	0.973009	6.96602602753442e-05	0.999981	0.9949	0.000238576	0.248436	-0.00365435	0.0653358	0.601572	0.856139	0.000114054	0.87552	0.987094	0.00034002	0.237841	-0.545345	0.103538	0.15707	0.766406	5.34453093585585e-05	0.999744	0.944868	0.000186231	0.254041	-0.410286	0.083878	0.352432	0.811499	8.80610919683157e-05	0.880679	0.95682	0.000288263	0.243426	0.543937	0.0824053	0.130951	0.828674	5.23823209619502e-05	0.783624	0.970974	0.000181917	0.257129	-0.433104	0.0564157	0.155539	0.871977	5.30968082060862e-05	0.999906	0.971908	0.000185669	0.254179	-0.519178	-0.0296393	0.110974	0.933883	4.21559109454983e-05	0.988904	0.988566	0.000148711	0.259011	-0.585946	-0.05284	0.083874	0.882651	3.45831943318084e-05	0.996984	0.984755	0.000124299	0.263122	-0.650949	-0.0287243	0.0550406	0.934899	2.54389363159964e-05	0.987465	0.990158	9.50067329008475e-05	0.269435	-0.46482	0.0430113	0.397525	0.904585	9.39867370574321e-05	0.703698	0.985109	0.00029557	0.242025	-0.540047	-0.00846758	0.098612	0.980926	4.01295121414408e-05	0.391999	0.995563	0.000137483	0.262749	-0.361254	0.158729	0.109133	0.158116	0.17682	0.634486	0.753985	0.662649	5.9777459135365e-05	0.000120369	0.693686	0.923275	0.941939	0.905084	0.000202727	0.000382818	0.254321	0.239181	-0.448771	0.0242254	0.135344	0.945225	4.99909485179855e-05	0.99979	0.989153	0.00017644	0.258119	-0.761029	0.0643452	0.278182	0.855295	7.94626132589707e-05	0.584867	0.970431	0.000253237	0.248217	-0.31787	0.0664516	0.289082	0.850612	8.12965672533567e-05	0.99987	0.964618	0.000274543	0.247725	-0.69318	-1.36692	-72.1161	0.0425804	0.111669	0.0446164	0.31279	0.952696	0.227007	0.905175	0.757869	0.899681	8.51249785751176e-05	0.000132621	7.01674186718491e-05	0.889788	0.999765	0.543903	0.972796	0.956541	0.982933	0.000279311	0.000421929	0.000227046	0.24673	0.237048	0.250894	-0.648532	-0.00322295	0.247912	0.992938	7.41078700339384e-05	0.999172	0.999906	0.000250488	0.24972	-0.26413	0.104837	0.673797	0.766429	0.000122958	0.896533	0.953623	0.000385173	0.238713	0.158729	0.158116	0.634486	0.662649	0.000120369	0.923275	0.905084	0.000382818	0.239181	-1.36692	0.111669	0.952696	0.757869	0.000132621	0.999765	0.956541	0.000421929	0.237048	-72.1161	0.0446164	0.227007	0.899681	7.01674186718491e-05	0.543903	0.982933	0.000227046	0.250894	-0.446152	0.072127	0.467488	0.839569	0.000105513	0.725591	0.968206	0.000326489	0.242064	-0.00378968	0.0806215	0.287343	0.818395	7.83315368812643e-05	0.365902	0.949032	0.000145023	0.245934
ENSG00000143382	ADAMTSL4	ADAMTS like 4 [Source:HGNC Symbol;Acc:HGNC:19706]	protein_coding	54507	-0.00120229	0.418397	0.812164	0.127519	5.6377647955857e-13	0.97833	0.5186	7.42400850233899e-12	0.542643	0.0179407	0.380187	0.284561	0.163134	3.3369300502383e-13	0.9999	0.584295	4.57969436842071e-12	0.548787	-4.04771	0.584923	0.162329	0.115776	1.13907983511162e-11	0.532801	0.404592	1.48308479657899e-10	0.556115	-0.00617564	0.376333	0.020793	0.154821	4.39439220636567e-14	0.0384208	0.522069	4.48404729012477e-13	0.571718	0.00641086	0.419815	0.6856	0.125078	5.35358429858488e-13	0.975385	0.52817	7.10827536160543e-12	0.543253	0.0506101	0.407718	0.945458	0.145119	5.78010699575982e-13	0.999981	0.546416	7.7537657094635e-12	0.542349	-0.00471091	0.360482	0.380662	0.194255	4.00093524285045e-13	0.765666	0.776646	5.34640068482636e-12	0.546671	-0.178524	0.41133	0.548962	0.131322	4.87306816935238e-13	0.999744	0.53703	6.52859345341569e-12	0.54436	0.361752	0.430677	0.285921	0.113407	3.34731931755127e-13	0.866081	0.508641	4.52823964375629e-12	0.548751	0.0742067	0.291938	0.789349	0.324993	1.37757749304045e-12	0.977008	0.78735	1.75409285925335e-11	0.536284	-0.270245	0.381433	0.250164	0.160829	3.0637482977045e-13	0.999906	0.58717	4.23550478950431e-12	0.549779	-0.047391	0.399566	0.851087	0.154739	5.69567827399729e-13	0.992828	0.615947	7.58184786748482e-12	0.542523	-0.288367	0.334096	0.271224	0.232031	3.2334442748727e-13	0.996984	0.731571	4.40858725969866e-12	0.549153	-0.20754	0.369176	0.43072	0.182799	4.29595322749383e-13	0.987465	0.667718	5.80023379956111e-12	0.545839	-0.363822	0.363197	0.389106	0.19033	4.05298801602501e-13	0.698692	0.645211	5.40207999112212e-12	0.54652	-0.255366	0.363375	0.310445	0.187458	5.14022256344799e-13	0.620814	0.635575	6.81628238719559e-12	0.54808	-0.0908662	0.0153564	0.420656	0.426565	0.658999	0.952146	0.12118	0.127443	7.68064353894004e-13	8.42073256974563e-13	0.902509	0.992677	0.512414	0.527548	1.00609638204665e-11	1.10467693471707e-11	0.543314	0.542214	0.0488717	0.432626	0.832976	0.11689	8.25671923503128e-13	0.99979	0.529506	1.09839706140704e-11	0.54245	-0.137713	0.413085	0.798476	0.131729	8.17481080263042e-13	0.916382	0.545787	1.07173984599577e-11	0.542569	-0.247645	0.383417	0.280801	0.158394	4.81789911820185e-13	0.99987	0.566672	6.56028855060913e-12	0.548843	-0.0389046	-20.4019	-80.5553	0.418397	0.34761	0.342049	0.941223	0.24567	0.0765176	0.131589	0.208498	0.204481	8.41329963737818e-13	4.40799432737337e-13	1.85968261387696e-13	0.993554	0.999765	0.379747	0.495986	0.69134	0.670835	1.11282334555175e-11	6.04566446772118e-12	2.62678591068052e-12	0.542225	0.549889	0.559908	-0.206095	0.38445	0.632825	0.173509	7.55776065795179e-13	0.999172	0.6521	1.00863866741081e-11	0.543506	-0.340702	0.407267	0.477906	0.133729	6.61937201169791e-13	0.803666	0.548219	8.80579629638023e-12	0.545085	0.0153564	0.426565	0.952146	0.127443	8.42073256974563e-13	0.992677	0.527548	1.10467693471707e-11	0.542214	-20.4019	0.34761	0.24567	0.208498	4.40799432737337e-13	0.999765	0.69134	6.04566446772118e-12	0.549889	-80.5553	0.342049	0.0765176	0.204481	1.85968261387696e-13	0.379747	0.670835	2.62678591068052e-12	0.559908	-0.252137	0.397372	0.592154	0.148536	7.34704151551753e-13	0.806878	0.580459	9.60191870426242e-12	0.543843	-0.00550948	0.376139	0.0423356	0.158343	7.93458804269925e-14	0.0711326	0.525772	7.33068556023093e-13	0.565165
ENSG00000116874	WARS2	tryptophanyl tRNA synthetase 2, mitochondrial [Source:HGNC Symbol;Acc:HGNC:12730]	protein_coding	10352	-0.00134642	0.169218	0.65254	0.294991	0.870544	0.953675	0.709302	0.882033	-0.0461527	-0.00419711	0.169327	0.672959	0.295173	0.873005	0.9999	0.726395	0.888246	-0.0464718	-3.48428	0.34362	0.0276168	0.0877924	0.446807	0.383102	0.355856	0.487891	-0.00104655	-0.00451575	0.135924	0.00391723	0.374222	0.115707	0.00876929	0.739137	0.129611	0.0542067	-0.00208575	0.15933	0.823805	0.323188	0.885581	0.989157	0.743818	0.897049	-0.0481447	-0.03839	0.165067	0.930071	0.316819	0.889559	0.999981	0.731845	0.904205	-0.04869	-0.00768017	0.0781276	0.0140273	0.621457	0.238778	0.200756	0.950667	0.284683	0.0269535	0.189299	0.162491	0.281331	0.30917	0.762859	0.999744	0.731058	0.788438	-0.0337778	-0.0945314	0.157	0.638199	0.329524	0.868689	0.942579	0.74623	0.880539	-0.0459137	0.400508	0.124253	0.0116103	0.453892	0.260491	0.596665	0.853346	0.314135	0.0236767	-0.0175294	0.159939	0.900025	0.322498	0.888796	0.999906	0.749123	0.902679	-0.0485847	0.0769272	0.181893	0.606065	0.271418	0.864123	0.988904	0.733454	0.879037	-0.0453313	-0.0710039	0.142762	0.647881	0.389732	0.869953	0.996984	0.844372	0.884838	-0.0460764	-0.144854	0.132111	0.35199	0.417811	0.79796	0.987465	0.842574	0.820072	-0.037565	-0.130446	0.14446	0.60207	0.378391	0.863514	0.828428	0.80788	0.873931	-0.0452542	-0.113306	0.142649	0.445951	0.380056	0.799358	0.722653	0.805813	0.814109	-0.0381734	-0.0133943	0.0518304	0.168628	0.182435	0.912203	0.731112	0.29063	0.266904	0.862136	0.851054	0.979035	0.9496	0.713819	0.686535	0.872707	0.862874	-0.0456273	-0.0442349	-0.0664064	0.155226	0.626773	0.337098	0.838313	0.99979	0.772285	0.855772	-0.0426813	-0.418139	0.140148	0.186257	0.378497	0.6554	0.489813	0.791856	0.680282	-0.0230578	0.174669	0.196514	0.196294	0.218022	0.665176	0.99987	0.640336	0.702736	-0.0240522	0.876868	-22.5686	-57.4561	0.262656	0.086002	0.111486	0.00381604	0.0276666	0.031347	0.0912197	0.588044	0.477387	0.103774	0.310749	0.329869	0.855786	0.999765	0.307027	0.429782	0.910303	0.866461	0.141656	0.365569	0.372599	0.0587034	0.0160864	0.0134238	0.0785933	0.18344	0.757429	0.270172	0.853455	0.999172	0.75156	0.869078	-0.0445331	-0.252404	0.157581	0.372135	0.322277	0.77381	0.752093	0.75103	0.792513	-0.0353619	0.0518304	0.182435	0.731112	0.266904	0.851054	0.9496	0.686535	0.862874	-0.0442349	-22.5686	0.086002	0.0276666	0.588044	0.310749	0.999765	0.910303	0.365569	0.0160864	-57.4561	0.111486	0.031347	0.477387	0.329869	0.307027	0.866461	0.372599	0.0134238	-0.251712	0.143766	0.363577	0.371807	0.770321	0.641719	0.796418	0.786307	-0.0349846	-0.00473762	0.131184	0.0027306	0.389342	0.0926685	0.00626729	0.748598	0.105209	0.061899
ENSG00000133110	POSTN	periostin [Source:HGNC Symbol;Acc:HGNC:16953]	protein_coding	10631	-0.00718428	-0.0523798	0.351829	0.899485	0.273216	0.890343	0.97604	0.32096	0.0213938	0.0261412	-0.137526	0.307979	0.740186	0.259841	0.9999	0.93874	0.31474	0.0234882	0.0492488	-0.423811	0.991085	0.453956	0.223614	0.996979	0.737201	0.268282	0.0341768	0.00118164	-0.0845536	0.775935	0.838676	0.340796	0.825827	0.956627	0.357623	0.0117941	0.012358	-0.076049	0.609668	0.854685	0.324379	0.964841	0.968362	0.375197	0.013997	-0.772001	-0.0279452	0.494302	0.947431	0.306219	0.999981	0.988797	0.363944	0.0165229	-0.0130384	-0.233595	0.110561	0.57641	0.163836	0.502037	0.939251	0.205968	0.0415966	0.543006	-0.089697	0.231619	0.827316	0.231371	0.999744	0.960515	0.283738	0.0282264	-0.0647892	-0.0947216	0.900871	0.819752	0.346923	0.984231	0.95928	0.394172	0.0109898	0.179804	-0.185227	0.673847	0.683872	0.367688	0.96571	0.936291	0.42096	0.00844233	0.279185	-0.0599055	0.438197	0.885291	0.294853	0.999906	0.974814	0.351242	0.0181567	0.0180678	-0.0866616	0.962668	0.839089	0.348179	0.999062	0.970874	0.400254	0.0108261	-0.412859	-0.202711	0.303119	0.634362	0.25824	0.996984	0.933006	0.31097	0.0237441	-0.407074	-0.175106	0.3115	0.677141	0.260985	0.987465	0.937739	0.313224	0.023306	-1.26096	-0.260066	0.0486883	0.530022	0.105564	0.377579	0.88442	0.139869	0.0574157	0.502594	0.0319112	0.195436	0.939707	0.252647	0.507938	0.98845	0.294025	0.0249544	0.374292	-0.87667	-0.0767365	-0.313367	0.237619	0.0242643	0.852638	0.451813	0.274286	0.0845807	0.718398	0.752442	0.966719	0.813175	0.320931	0.117641	0.021496	0.0657667	-0.0814142	-0.101341	0.820125	0.810689	0.396763	0.99979	0.964303	0.449157	0.00482663	0.0820832	-0.0789209	0.921551	0.851159	0.401103	0.970259	0.969941	0.439969	0.00430069	-0.196116	-0.115562	0.581419	0.783067	0.371338	0.99987	0.947678	0.426147	0.0079791	-0.914843	-42.7186	-95.5966	-0.182375	-0.241494	-0.180107	0.259888	0.114345	0.175437	0.666015	0.567411	0.666583	0.284364	0.197402	0.240977	0.874674	0.999765	0.494095	0.898976	0.903235	0.930205	0.335763	0.248301	0.284388	0.0199525	0.0349224	0.0269111	0.0173068	-0.0813667	0.979299	0.851475	0.402039	0.999172	0.974734	0.454684	0.00418765	-0.153781	-0.0914678	0.835992	0.826761	0.397674	0.949913	0.964917	0.442816	0.0047159	-0.87667	-0.313367	0.0242643	0.451813	0.0845807	0.752442	0.813175	0.117641	0.0657667	-42.7186	-0.241494	0.114345	0.567411	0.197402	0.999765	0.903235	0.248301	0.0349224	-95.5966	-0.180107	0.175437	0.666583	0.240977	0.494095	0.930205	0.284388	0.0269111	-0.459833	-0.130496	0.527009	0.757149	0.36193	0.765121	0.951581	0.40181	0.00917888	0.00155915	-0.0812411	0.710522	0.844935	0.335548	0.7712	0.958127	0.352597	0.0124905
ENSG00000110436	SLC1A2	solute carrier family 1 member 2 [Source:HGNC Symbol;Acc:HGNC:10940]	protein_coding	6506	-0.00920985	1.07797	0.109529	0.000723448	0.0185643	0.72523	0.0502238	0.0317091	0.111977	-0.0111412	1.04769	0.563095	0.00116736	0.0427041	0.9999	0.0697931	0.0672904	0.0870724	-5.4174	1.52965	0.0800595	0.000208385	0.00467374	0.451489	0.0229404	0.00972711	0.17064	-0.00559764	0.995793	0.0693151	0.0015655	0.0139684	0.110022	0.0697469	0.0180907	0.120082	-0.0051689	1.02161	0.775904	0.00149257	0.0468246	0.984007	0.0834796	0.071221	0.0841949	-0.874293	1.09982	0.300976	0.00079771	0.0325772	0.999981	0.0525227	0.0536797	0.0953752	-0.026642	0.737361	4.19380110740308e-06	0.00964682	6.96450597558005e-06	0.00488364	0.320069	2.77062163150896e-05	0.295268	0.128576	1.0284	0.706713	0.00135099	0.0458075	0.999744	0.0760372	0.0711724	0.0848835	-0.241251	1.01547	0.535692	0.00154964	0.041944	0.917954	0.082513	0.0643479	0.0876303	0.333957	1.09434	0.297784	0.00182417	0.0588934	0.873988	0.125226	0.0877686	0.0778132	-0.0216718	1.02557	0.936145	0.00147367	0.0481068	0.999906	0.0839025	0.0746891	0.0833457	0.0492532	1.0408	0.864856	0.00161143	0.0477159	0.993744	0.102531	0.0729179	0.0836024	-0.0936409	1.00275	0.756112	0.00242348	0.0465633	0.996984	0.142631	0.071556	0.0843705	-0.166496	0.993754	0.581715	0.00229467	0.043188	0.987465	0.126565	0.0670125	0.0867219	-0.279168	0.990657	0.564791	0.00239892	0.0427493	0.808716	0.112668	0.0642474	0.0870396	-0.0912433	1.01731	0.753424	0.00187162	0.0453593	0.894797	0.0993392	0.0667288	0.0861907	-0.0321718	0.108076	1.03778	1.06666	0.892019	0.713384	0.00121225	0.0012311	0.0467001	0.0447656	0.974459	0.945252	0.0676197	0.074244	0.0703783	0.0681739	0.0852678	0.0866072	-0.0789256	1.02219	0.76715	0.00165468	0.0455409	0.99979	0.089863	0.0709225	0.0860642	-0.646418	0.993994	0.295926	0.00193355	0.0314706	0.601477	0.0914307	0.048657	0.0975423	0.266634	1.0806	0.312971	0.000801194	0.032353	0.99987	0.0541964	0.0531871	0.0966977	0.88765	-34.3079	-105.637	1.13336	0.912426	0.932881	0.14091	0.0881162	0.0428356	0.000487335	0.00452261	0.00308801	0.0209927	0.015806	0.00992658	0.855786	0.999765	0.323687	0.0363924	0.168332	0.131569	0.0359131	0.0284382	0.0181121	0.109669	0.117922	0.131064	-0.178583	1.00544	0.719023	0.00251407	0.044855	0.999172	0.133458	0.0698177	0.0865441	-0.6669	1.00853	0.225796	0.00153363	0.0273588	0.668411	0.0826652	0.044412	0.101785	0.108076	1.06666	0.713384	0.0012311	0.0447656	0.945252	0.074244	0.0681739	0.0866072	-34.3079	0.912426	0.0881162	0.00452261	0.015806	0.999765	0.168332	0.0284382	0.117922	-105.637	0.932881	0.0428356	0.00308801	0.00992658	0.323687	0.131569	0.0181121	0.131064	-0.543677	0.984152	0.314179	0.00226081	0.032414	0.602305	0.103463	0.049903	0.0966401	-0.00640975	0.986433	0.0392842	0.00163132	0.00963787	0.0666026	0.0721147	0.0127748	0.130398
ENSG00000108622	ICAM2	intercellular adhesion molecule 2 [Source:HGNC Symbol;Acc:HGNC:5345]	protein_coding	3384	0.000126907	-0.0637034	0.965905	0.690624	1.29154069593774e-15	0.997598	0.916749	2.39712718284395e-14	0.60871	0.00217138	-0.0668501	0.825871	0.676382	1.26261888556288e-15	0.9999	0.919855	2.36880509765746e-14	0.608936	-0.365234	-0.0142596	0.829279	0.947611	4.62578038609337e-13	0.939844	0.977201	7.38067382768856e-12	0.596592	-0.00197103	-0.0743586	0.213919	0.637943	6.0969209503237e-16	0.287666	0.883578	8.49079901555789e-15	0.616138	5.47288904168868e-06	-0.0630081	0.99953	0.693106	1.29268849630082e-15	0.999881	0.924212	2.3992575248916e-14	0.608701	0.0530205	-0.0673698	0.902775	0.679714	1.28334239874691e-15	0.999981	0.913701	2.43180527762551e-14	0.608773	-0.000449113	-0.0679145	0.886986	0.67679	1.28005443476878e-15	0.972378	0.968192	2.36315994408156e-14	0.608799	0.16623	-0.0625076	0.340718	0.693029	8.31260785769688e-16	0.999744	0.926354	1.59549925357234e-14	0.613088	0.236145	-0.0507414	0.234727	0.748346	6.50377197011057e-16	0.848829	0.941316	1.2575973941461e-14	0.615504	-0.0720097	-0.0939372	0.661683	0.592012	1.87727139791295e-15	0.963194	0.906324	3.44431293694681e-14	0.609406	0.0446379	-0.0579867	0.74706	0.716854	1.22892674547111e-15	0.999906	0.936219	2.32024045973429e-14	0.609206	-0.0886795	-0.0860469	0.548947	0.598748	1.08548822923776e-15	0.988904	0.908852	2.04756737058212e-14	0.610443	0.0159974	-0.0587001	0.917451	0.721333	1.28595368960606e-15	0.997215	0.95447	2.40175515852278e-14	0.608753	0.0767335	-0.0472277	0.619918	0.770808	1.14694180995886e-15	0.987465	0.960918	2.15957206316779e-14	0.609895	-0.19347	-0.0889005	0.435238	0.583482	9.61383883042415e-16	0.729607	0.90388	1.77800471738493e-14	0.611649	-0.203964	-0.117194	0.164985	0.463278	4.72492722228095e-16	0.475709	0.84864	9.31818348689834e-15	0.623088	-0.139844	0.133034	-0.0728506	-0.0352047	0.244018	0.373056	0.641723	0.827719	6.2387180988587e-16	8.20893896119009e-16	0.721998	0.853908	0.905262	0.958427	1.23035799777113e-14	1.59323865696382e-14	0.620373	0.617671	-0.0936764	-0.0892261	0.489062	0.57687	9.56838417816733e-16	0.99979	0.893061	1.85362943399394e-14	0.616154	-0.6276	-0.113092	0.0440426	0.467107	1.67564132866676e-16	0.308535	0.841396	3.52511562024677e-15	0.633038	-0.0424403	-0.0766326	0.752881	0.630333	1.15086514951768e-15	0.99987	0.901729	2.22536248149303e-14	0.614318	0.245914	-10.9712	-19.9289	-0.0436337	-0.110228	-0.0898422	0.424795	0.2863	0.457555	0.785849	0.494534	0.573628	8.85841491396408e-16	6.94502075110708e-16	9.23317894131393e-16	0.908985	0.999765	0.727376	0.941055	0.875906	0.899115	1.71290130762023e-14	1.37617239759556e-14	1.74356887217031e-14	0.616918	0.61932	0.616508	0.0136342	-0.067404	0.956952	0.682235	1.20601379511904e-15	0.999172	0.938608	2.31478994660947e-14	0.613851	-0.0469247	-0.0720308	0.867525	0.649222	1.19148749682061e-15	0.959315	0.916204	2.25913413550303e-14	0.613972	0.133034	-0.0352047	0.373056	0.827719	8.20893896119009e-16	0.853908	0.958427	1.59323865696382e-14	0.617671	-10.9712	-0.110228	0.2863	0.494534	6.94502075110708e-16	0.999765	0.875906	1.37617239759556e-14	0.61932	-19.9289	-0.0898422	0.457555	0.573628	9.23317894131393e-16	0.727376	0.899115	1.74356887217031e-14	0.616508	-0.365703	-0.106453	0.182126	0.502117	5.07745328572735e-16	0.474537	0.86295	1.00229120552982e-14	0.622387	-0.00142697	-0.0722707	0.375068	0.649102	8.81634843746008e-16	0.457542	0.885714	1.16459199122993e-14	0.612507
ENSG00000268575		novel transcript, readthrough between SLC35E2 and CDK11A	lncRNA	NA	0.00105275	-0.0288047	0.767548	0.880667	8.2423114668195e-07	0.969724	0.972843	4.13626464975028e-06	0.335272	0.00488284	-0.0317179	0.680012	0.868751	7.93627638748733e-07	0.9999	0.971369	4.10853860457978e-06	0.335955	-1.22215	-0.0342942	0.5557	0.897212	1.56063922478741e-05	0.813274	0.959665	6.4824635078712e-05	0.31451	-0.00970259	-0.078934	2.53348102502071e-08	0.617131	3.75945649371094e-13	2.17996717148804e-07	0.873982	3.21493020173243e-12	0.547398	-0.000833933	-0.0241264	0.940403	0.899737	8.55629637095543e-07	0.995559	0.976523	4.31046736789585e-06	0.334597	-0.584602	0.0249231	0.259802	0.897878	4.79552732756852e-07	0.999981	0.97823	2.59427305193423e-06	0.344965	-0.00412751	-0.0681222	0.274627	0.725545	4.96642083980936e-07	0.686397	0.970802	2.51966232609299e-06	0.344343	0.222376	-0.022415	0.287819	0.905922	5.11365701984517e-07	0.999744	0.980677	2.70862392960536e-06	0.343824	0.396906	-0.00246458	0.0946084	0.989546	2.37920889514595e-07	0.817611	0.997246	1.33788703438937e-06	0.357251	0.28045	-0.0137196	0.152069	0.947198	5.76730830351785e-07	0.808415	0.991572	3.03860766176228e-06	0.345029	-0.00519637	-0.023679	0.975047	0.901802	8.57435041074813e-07	0.999906	0.979285	4.39945584823738e-06	0.334558	0.0106763	-0.0203208	0.952102	0.917631	8.56405019121724e-07	0.998733	0.986409	4.34382321497967e-06	0.33458	-0.0497553	-0.0365137	0.788163	0.85321	8.29968227068749e-07	0.996984	0.978767	4.20870556480438e-06	0.335147	-0.0955067	-0.0427432	0.606916	0.826045	7.60027250977813e-07	0.987465	0.973342	3.89389977440147e-06	0.336735	-0.536929	-0.0949327	0.0687921	0.619685	1.87418906317676e-07	0.405135	0.915123	1.03725130011811e-06	0.361369	-0.291758	-0.0849242	0.0997297	0.658432	4.83696174102616e-07	0.394257	0.922113	2.51117311024723e-06	0.348181	-0.215183	0.366299	-0.02181	0.0782913	0.137255	0.0404055	0.907761	0.682787	6.08755361325084e-07	2.4364988224159e-07	0.687721	0.762642	0.979826	0.914286	3.18155339053748e-06	1.38507635243676e-06	0.344057	0.36029	-0.0457021	-0.0267248	0.780476	0.890279	1.61125034204986e-06	0.99979	0.979639	7.90839221908218e-06	0.326239	-0.744672	-0.0685282	0.0483249	0.715549	2.8003579517591e-07	0.315891	0.937454	1.5106105145009e-06	0.357855	-0.0343143	-0.0227316	0.833331	0.906012	1.6359298171643e-06	0.99987	0.980061	8.03710880187024e-06	0.325956	0.250452	4.14559	-55.5882	0.00946812	-0.00207945	-0.0728639	0.501794	0.739856	0.0842902	0.961159	0.991541	0.701469	1.3591838929334e-06	1.58752687420371e-06	4.2723879933822e-07	0.925068	0.999765	0.391265	0.989363	0.99888	0.940961	6.67591597648072e-06	7.71190383952427e-06	2.22061715189383e-06	0.329397	0.326515	0.350393	-0.150152	-0.0450713	0.622812	0.820602	1.49512495026425e-06	0.999172	0.970283	7.35403539366381e-06	0.32763	-0.371014	-0.033958	0.273769	0.858176	9.667264240514e-07	0.697093	0.970558	4.79240171046305e-06	0.335665	0.366299	0.0782913	0.0404055	0.682787	2.4364988224159e-07	0.762642	0.914286	1.38507635243676e-06	0.36029	4.14559	-0.00207945	0.739856	0.991541	1.58752687420371e-06	0.999765	0.99888	7.71190383952427e-06	0.326515	-55.5882	-0.0728639	0.0842902	0.701469	4.2723879933822e-07	0.391265	0.940961	2.22061715189383e-06	0.350393	-0.580207	-0.0752613	0.078855	0.69216	4.06526685623202e-07	0.345259	0.930893	2.11825550239828e-06	0.351277	-0.009953	-0.0876519	1.47867580424665e-08	0.576595	2.27147676689399e-13	1.27975577300981e-07	0.855193	1.92428117312689e-12	0.553236
ENSG00000174109	C16orf91	chromosome 16 open reading frame 91 [Source:HGNC Symbol;Acc:HGNC:27558]	protein_coding	283951	0.00346523	-0.0755913	0.2202	0.618292	3.95755006210971e-05	0.826803	0.891159	0.000138411	0.260326	0.000271826	-0.0572728	0.977032	0.708541	7.66670301368286e-05	0.9999	0.929591	0.00025874	0.246393	2.92473	-0.226951	0.058253	0.247621	1.09823581429846e-05	0.424225	0.566092	4.73671110122174e-05	0.32218	0.0067251	-0.0180884	2.34067462858855e-06	0.891641	2.87225757730077e-09	1.18867650286584e-05	0.972861	1.15994159847282e-08	0.428654	0.0034997	-0.0524583	0.693722	0.730924	7.16517152216912e-05	0.976029	0.937411	0.000236633	0.247836	0.301688	-0.081572	0.466683	0.600173	6.07778356753152e-05	0.999981	0.880986	0.000210933	0.251329	-0.000119743	-0.058099	0.9684	0.709272	7.66421479369296e-05	0.994106	0.970802	0.000237896	0.2464	0.145681	-0.056348	0.382887	0.710092	5.48902357281009e-05	0.999744	0.931654	0.000190659	0.25348	-0.254994	-0.0700459	0.179217	0.642642	3.46422631682512e-05	0.837344	0.908684	0.000124334	0.263087	-0.273338	-0.107001	0.0797825	0.516042	2.55592867050931e-05	0.739639	0.878673	9.54562052030457e-05	0.272129	0.151577	-0.0397183	0.250404	0.79352	4.28888082425181e-05	0.999906	0.955121	0.000153008	0.258651	0.212875	-0.00150434	0.130217	0.992227	2.79328704337979e-05	0.988904	0.998465	0.000103045	0.26752	0.215138	0.00123466	0.142372	0.993655	2.96929743879867e-05	0.996984	0.999012	0.000108744	0.266265	0.193974	-0.0168844	0.187874	0.912467	3.57304421770968e-05	0.987465	0.986655	0.000128639	0.262446	0.524685	0.0134082	0.0249084	0.929122	8.21928931465505e-06	0.344951	0.987904	3.26480590837558e-05	0.292033	0.235066	-0.00791139	0.0948709	0.958602	2.72782120517485e-05	0.387487	0.991311	9.76346946410941e-05	0.270786	0.147957	-0.101454	-0.0592934	-0.0888668	0.199062	0.479897	0.692837	0.56848	4.51937357649817e-05	7.49711018731767e-05	0.701657	0.882863	0.925971	0.867816	0.000157294	0.000249936	0.26025	0.249471	0.0797455	-0.0459579	0.539985	0.764808	7.91445189324553e-05	0.99979	0.954542	0.000266626	0.248304	0.576515	-0.0227349	0.0544325	0.879128	1.81995752773238e-05	0.323742	0.977352	6.76420798892461e-05	0.279082	0.10103	-0.0464211	0.434548	0.760689	7.13898895398884e-05	0.99987	0.942109	0.000244018	0.250523	-0.0693254	6.85161	21.0899	-0.0698004	-0.0372192	-0.0413111	0.815153	0.489106	0.412986	0.652276	0.810781	0.787353	9.10885640103382e-05	7.56518353263661e-05	6.95475473877871e-05	0.977751	0.999765	0.695306	0.893081	0.966423	0.960904	0.000296726	0.000253955	0.000225285	0.245263	0.249276	0.251084	0.200649	-0.0252888	0.407277	0.872365	6.90440033885368e-05	0.999172	0.978435	0.000234689	0.25124	0.353269	-0.0465353	0.188787	0.757111	4.36674338123219e-05	0.652259	0.950396	0.00015153	0.260974	-0.101454	-0.0888668	0.479897	0.56848	7.49711018731767e-05	0.882863	0.867816	0.000249936	0.249471	6.85161	-0.0372192	0.489106	0.810781	7.56518353263661e-05	0.999765	0.966423	0.000253955	0.249276	21.0899	-0.0413111	0.412986	0.787353	6.95475473877871e-05	0.695306	0.960904	0.000225285	0.251084	0.521513	-0.0102981	0.0461229	0.94529	1.60789737399761e-05	0.295696	0.989217	6.01256519830954e-05	0.281596	0.00703734	-0.0111463	9.19761420178252e-07	0.932382	1.2325160936921e-09	4.99127702353383e-06	0.984478	5.18055148391068e-09	0.441257
ENSG00000177283	FZD8	frizzled class receptor 8 [Source:HGNC Symbol;Acc:HGNC:4046]	protein_coding	8325	-0.00151805	0.112116	0.661662	0.548832	0.569418	0.954842	0.863428	0.606497	-0.0141131	-0.00540415	0.113426	0.639354	0.544463	0.565958	0.9999	0.870088	0.611992	-0.0137595	-1.63848	0.261653	0.425061	0.3208	0.509991	0.735937	0.63498	0.547319	-0.00898356	0.00609737	0.138973	0.000697234	0.424163	0.014646	0.00188991	0.772035	0.0188894	0.118745	0.00347673	0.108187	0.748954	0.562144	0.580438	0.981136	0.874334	0.619471	-0.0152361	0.280816	0.080816	0.579632	0.671284	0.555254	0.999981	0.911608	0.603648	-0.0126614	-0.00136454	0.0889949	0.711766	0.640136	0.576212	0.916538	0.956319	0.615561	-0.0148061	0.00688681	0.103902	0.973142	0.57695	0.593036	0.999744	0.881029	0.634446	-0.0165142	-0.129857	0.0971318	0.577509	0.602047	0.554832	0.925925	0.892562	0.59184	-0.012618	0.126189	0.129761	0.511715	0.526264	0.548589	0.932787	0.883076	0.593426	-0.0121089	-0.114718	0.0909588	0.477785	0.625791	0.531343	0.999906	0.905182	0.580291	-0.0101852	0.192348	0.153838	0.264838	0.418979	0.445874	0.988904	0.834122	0.495082	-0.000949668	0.150749	0.144541	0.402468	0.451178	0.507866	0.996984	0.870584	0.555091	-0.00771588	-0.0934379	0.0846571	0.605417	0.655182	0.560144	0.987465	0.931302	0.602791	-0.0131638	0.643941	0.190038	0.0243051	0.30379	0.147245	0.343745	0.755865	0.186338	0.0455486	0.212149	0.149863	0.223339	0.429829	0.444417	0.536791	0.833428	0.482597	-0.000783116	0.142881	-0.12112	0.103685	0.0690856	0.315425	0.493949	0.577015	0.719027	0.498423	0.563301	0.758968	0.889638	0.878615	0.926563	0.538088	0.598573	-0.00677985	-0.0136403	0.122005	0.125834	0.446663	0.506344	0.549686	0.99979	0.863865	0.594303	-0.0122235	0.79507	0.155383	0.0309315	0.39739	0.1806	0.290756	0.804828	0.219921	0.038383	0.0117355	0.102551	0.94142	0.586892	0.620948	0.99987	0.883296	0.663012	-0.0195544	0.148219	4.10101	22.112	0.116543	0.115761	0.122795	0.685062	0.73729	0.486556	0.541634	0.547148	0.516404	0.60097	0.607481	0.561308	0.958763	0.999765	0.747713	0.845975	0.897202	0.881603	0.64007	0.649699	0.59439	-0.0175163	-0.0181816	-0.0134335	0.171705	0.132445	0.565585	0.496496	0.580322	0.999172	0.877515	0.622991	-0.0153985	0.455735	0.121148	0.168867	0.513703	0.400554	0.640784	0.862151	0.445354	0.00436703	-0.12112	0.0690856	0.493949	0.719027	0.563301	0.889638	0.926563	0.598573	-0.0136403	4.10101	0.115761	0.73729	0.547148	0.607481	0.999765	0.897202	0.649699	-0.0181816	22.112	0.122795	0.486556	0.516404	0.561308	0.747713	0.881603	0.59439	-0.0134335	0.671392	0.167757	0.0370805	0.364671	0.198899	0.282954	0.790018	0.238642	0.0346256	0.00661225	0.14677	0.000258441	0.393564	0.00707196	0.000762171	0.750439	0.0096	0.138798
ENSG00000157554	ERG	ETS transcription factor ERG [Source:HGNC Symbol;Acc:HGNC:3446]	protein_coding	2078	-0.00325252	0.162709	0.439464	0.4728	0.657606	0.914856	0.822727	0.687697	-0.0230117	-0.00572184	0.155171	0.682902	0.495018	0.711945	0.9999	0.847455	0.74582	-0.028501	-4.35404	0.461409	0.069422	0.131783	0.226664	0.437103	0.426841	0.271376	0.0335557	-0.0080986	0.0984554	0.000186717	0.635456	0.00862197	0.00058524	0.882475	0.0115437	0.133441	-0.00143547	0.143287	0.91338	0.527563	0.731289	0.993027	0.858646	0.758447	-0.0304838	-0.267993	0.167076	0.663448	0.470783	0.709126	0.999981	0.826788	0.744403	-0.0282138	0.00104549	0.15647	0.815711	0.499018	0.726006	0.952202	0.920857	0.753644	-0.0299401	0.0404016	0.145188	0.870783	0.520995	0.729472	0.999744	0.857987	0.758036	-0.0302966	0.567072	0.174538	0.0426843	0.430008	0.278178	0.767894	0.80871	0.326292	0.0206357	-0.25099	0.103874	0.281321	0.674469	0.594547	0.871406	0.933456	0.636259	-0.0168591	0.318203	0.180908	0.102604	0.41883	0.412229	0.999906	0.80901	0.467504	0.00291975	0.106547	0.172737	0.612105	0.457501	0.700615	0.988904	0.852817	0.731299	-0.0273487	0.256544	0.21426	0.239686	0.356102	0.559402	0.996984	0.823869	0.60299	-0.0130876	0.17873	0.181837	0.415195	0.429062	0.649233	0.987465	0.849015	0.684883	-0.0221709	-0.0338083	0.140541	0.923629	0.543074	0.731617	0.973162	0.887928	0.752934	-0.0305176	0.00597909	0.13633	0.977242	0.552044	0.685968	0.993487	0.887896	0.70911	-0.0261724	0.129224	-0.09705	0.137648	0.109615	0.448935	0.647421	0.537552	0.63424	0.613631	0.659617	0.821505	0.926733	0.862671	0.895225	0.645698	0.68854	-0.018809	-0.0234865	0.197333	0.175603	0.303281	0.437515	0.553249	0.99979	0.828976	0.597659	-0.0125953	0.326203	0.157381	0.465461	0.485177	0.61874	0.729326	0.849357	0.64665	-0.0193295	-0.0315749	0.129954	0.868847	0.565287	0.682627	0.99987	0.874321	0.718544	-0.025831	0.0488378	1.68055	-7.10436	0.140166	0.141118	0.127844	0.911186	0.908637	0.852112	0.54026	0.540222	0.573595	0.684499	0.684408	0.681681	0.991511	0.999765	0.941555	0.845417	0.895943	0.899115	0.715607	0.719363	0.706221	-0.0260223	-0.0260129	-0.0257344	0.00818456	0.136458	0.981772	0.559157	0.686005	0.999172	0.899513	0.71936	-0.0261761	0.106502	0.139724	0.789489	0.533993	0.677064	0.935256	0.869142	0.705196	-0.0252633	-0.09705	0.109615	0.647421	0.63424	0.659617	0.926733	0.895225	0.68854	-0.0234865	1.68055	0.141118	0.908637	0.540222	0.684408	0.999765	0.895943	0.719363	-0.0260129	-7.10436	0.127844	0.852112	0.573595	0.681681	0.941555	0.899115	0.706221	-0.0257344	0.0506369	0.140002	0.896928	0.538123	0.683951	0.959508	0.877989	0.706078	-0.0259663	-0.00828221	0.0913435	0.000157245	0.659557	0.0075853	0.00049109	0.889505	0.0102336	0.136912
ENSG00000043462	LCP2	lymphocyte cytosolic protein 2 [Source:HGNC Symbol;Acc:HGNC:6529]	protein_coding	3937	0.00282952	0.600704	0.452604	0.00387635	0.00444871	0.916557	0.110253	0.00920535	0.151059	0.0130766	0.592958	0.295695	0.00424702	0.00358858	0.9999	0.126452	0.00791856	0.156624	-2.53066	0.742906	0.232585	0.00740106	0.00154537	0.598758	0.115259	0.00371796	0.202051	-0.00909018	0.563739	1.47295998925481e-06	0.00183144	2.15271016029674e-07	7.91896783887225e-06	0.075821	6.20436176688376e-07	0.358982	0.0123481	0.631347	0.29436	0.0023334	0.00357973	0.928136	0.100515	0.00769103	0.156687	-0.69422	0.673075	0.206044	0.00148955	0.00291928	0.999981	0.0727502	0.00666138	0.161903	-0.000238233	0.613455	0.952709	0.00388684	0.00557671	0.989074	0.234405	0.0107784	0.145127	0.00132859	0.616058	0.995234	0.00305159	0.00558451	0.999744	0.110614	0.0115395	0.14509	0.412496	0.637494	0.101126	0.00192045	0.00186421	0.818689	0.0916309	0.00435122	0.17316	-0.287678	0.551426	0.1669	0.0140528	0.0045614	0.818636	0.267996	0.00962812	0.152097	0.123743	0.629993	0.481287	0.00251911	0.00457306	0.999906	0.106746	0.00977572	0.15034	-0.0167604	0.611701	0.929068	0.00417645	0.00556685	0.996879	0.153758	0.0114709	0.145174	-0.133225	0.580121	0.496502	0.0065576	0.00463546	0.996984	0.214433	0.00976564	0.149986	-0.159306	0.583279	0.417309	0.00558554	0.00428303	0.987465	0.184502	0.00912387	0.152047	-0.29984	0.575937	0.340988	0.00619169	0.00387183	0.66541	0.170505	0.00802283	0.154664	-0.220342	0.56853	0.244889	0.00703101	0.00345072	0.559328	0.174987	0.00719685	0.159394	-0.0407677	-0.0145516	0.618742	0.615797	0.792782	0.93983	0.0030478	0.0041482	0.00579951	0.00594868	0.944776	0.989695	0.104297	0.128851	0.0116618	0.012007	0.145716	0.145035	-0.0437387	0.610583	0.802173	0.00393235	0.00581405	0.99979	0.133906	0.0120234	0.145649	-0.075136	0.614427	0.853319	0.00353419	0.00588111	0.943416	0.120941	0.0114518	0.145342	-0.0495708	0.61176	0.775195	0.00365212	0.00577037	0.99987	0.110445	0.0120335	0.145851	0.183266	-2.46963	-27.8371	0.639188	0.610523	0.591774	0.644562	0.852629	0.420159	0.00272587	0.00439499	0.00492405	0.00547398	0.00588034	0.00458959	0.953644	0.999765	0.700801	0.0852849	0.166249	0.16114	0.0111691	0.0120479	0.00923638	0.14726	0.145345	0.151935	-0.0562935	0.609186	0.862568	0.00503195	0.00589107	0.999172	0.183566	0.0121657	0.145296	0.0674788	0.622623	0.852214	0.00296612	0.00587988	0.955498	0.110597	0.0117643	0.145347	-0.0145516	0.615797	0.93983	0.0041482	0.00594868	0.989695	0.128851	0.012007	0.145035	-2.46963	0.610523	0.852629	0.00439499	0.00588034	0.999765	0.166249	0.0120479	0.145345	-27.8371	0.591774	0.420159	0.00492405	0.00458959	0.700801	0.16114	0.00923638	0.151935	-0.116013	0.608007	0.743667	0.00405368	0.0057119	0.88918	0.134185	0.0111615	0.146123	-0.00907911	0.557164	2.11514282235515e-06	0.00215466	2.96531087545709e-07	1.04705357035263e-05	0.0794474	8.21521412446872e-07	0.353421
ENSG00000182022	CHST15	carbohydrate sulfotransferase 15 [Source:HGNC Symbol;Acc:HGNC:18137]	protein_coding	51363	-0.00417378	0.605612	0.317655	0.00826422	0.00232832	0.871686	0.15284	0.00521342	0.167616	0.0174785	0.552098	0.207334	0.0153986	0.00182347	0.9999	0.217652	0.00437994	0.173708	-4.22529	1.01956	0.0693761	0.000887217	0.00114008	0.437103	0.0427302	0.00284726	0.210327	-0.00388473	0.560612	0.0811762	0.0127523	0.000994894	0.126154	0.176765	0.00154788	0.18847	-0.0118473	0.568297	0.365239	0.0128501	0.00250613	0.935044	0.205586	0.00562547	0.165765	-0.585444	0.631056	0.337803	0.00703018	0.00240614	0.999981	0.147272	0.00560732	0.16679	-0.0123586	0.448146	0.00449815	0.0429469	0.000115225	0.110625	0.513405	0.00034312	0.237619	-0.236849	0.582247	0.336038	0.0106314	0.00239948	0.999744	0.18762	0.00551336	0.16686	0.230004	0.594924	0.413208	0.00935776	0.00266572	0.892806	0.180791	0.00595351	0.164207	0.296411	0.679111	0.199541	0.00671268	0.00224897	0.836119	0.212185	0.00518299	0.170357	-0.0875225	0.573111	0.653972	0.0126418	0.00322961	0.999906	0.212066	0.00722453	0.159327	-0.0753801	0.563392	0.718279	0.0165424	0.00332429	0.989093	0.265406	0.00732372	0.158588	-0.159632	0.539913	0.462892	0.0217153	0.00281251	0.996984	0.331238	0.00631933	0.162849	-0.182342	0.545454	0.402959	0.0187373	0.00263316	0.987465	0.293507	0.00597899	0.164517	-0.0461466	0.576795	0.895269	0.0136354	0.0034808	0.96169	0.230926	0.0073094	0.157408	-0.109141	0.562586	0.604616	0.0163554	0.00346773	0.821424	0.243853	0.00722579	0.159267	0.0373276	-0.140895	0.588661	0.551108	0.828252	0.509168	0.0104576	0.0192481	0.0037943	0.00323834	0.954339	0.892022	0.178311	0.239376	0.00806985	0.00708486	0.156926	0.161038	0.0156638	0.591107	0.93551	0.0113287	0.00385732	0.99979	0.207121	0.00842047	0.156496	-0.258587	0.570094	0.565648	0.0137064	0.00338123	0.791969	0.212108	0.00706821	0.159921	0.0494868	0.595701	0.797065	0.0102305	0.003765	0.99987	0.177379	0.0082885	0.157128	0.403077	3.55955	-20.5078	0.630974	0.600956	0.567384	0.359131	0.809148	0.592597	0.00706081	0.0110025	0.0146314	0.00274331	0.00377695	0.00344206	0.893577	0.999765	0.814802	0.132578	0.236083	0.243134	0.00612812	0.00822087	0.00719465	0.165303	0.157045	0.159459	-0.372965	0.518919	0.299317	0.0284729	0.00248944	0.999172	0.347455	0.00574993	0.16778	-0.625577	0.559806	0.116475	0.0135799	0.00140114	0.620744	0.212422	0.00335468	0.182171	-0.140895	0.551108	0.509168	0.0192481	0.00323834	0.892022	0.239376	0.00708486	0.161038	3.55955	0.600956	0.809148	0.0110025	0.00377695	0.999765	0.236083	0.00822087	0.157045	-20.5078	0.567384	0.592597	0.0146314	0.00344206	0.814802	0.243134	0.00719465	0.159459	-0.325282	0.555389	0.407382	0.016586	0.00292273	0.677307	0.239589	0.00622291	0.163679	-0.00369701	0.55899	0.101399	0.0132426	0.00115606	0.151517	0.180909	0.00177461	0.184855
ENSG00000140682	TGFB1I1	transforming growth factor beta 1 induced transcript 1 [Source:HGNC Symbol;Acc:HGNC:11767]	protein_coding	7041	-0.00200636	0.0571073	0.501666	0.722392	2.14568806746677e-06	0.928658	0.928095	9.958328336318e-06	0.317707	0.00408223	0.0390127	0.681226	0.808694	2.4394071049889e-06	0.9999	0.957419	1.14569535499772e-05	0.315307	-2.88238	0.223721	0.0763304	0.2796	8.16214085423103e-08	0.446731	0.598173	5.60097304133017e-07	0.41881	-0.0086455	-0.0035337	1.98441328620577e-09	0.978048	1.13233414156126e-13	2.37149355731173e-08	0.996819	1.06796664321503e-12	0.561171	0.0074632	0.0554659	0.424482	0.729104	1.97142956131302e-06	0.943766	0.936697	9.25277767937712e-06	0.319286	-0.354536	0.075343	0.416445	0.645384	1.95142025529757e-06	0.999981	0.900213	9.40714778306794e-06	0.319475	-0.00341478	0.00896982	0.281646	0.956077	1.55534296098206e-06	0.693482	0.997347	7.13886292658126e-06	0.323679	-0.0195412	0.0461633	0.911705	0.773425	2.61878895399056e-06	0.999744	0.945397	1.21350830683135e-05	0.313975	0.300839	0.0618589	0.131823	0.696297	9.36807184395656e-07	0.83146	0.925438	4.70915928449771e-06	0.332955	-0.10635	-0.024864	0.519418	0.887376	3.81961995517942e-06	0.935685	0.986057	1.7053865405035e-05	0.309924	-0.0261015	0.0432827	0.851507	0.788164	2.59191828661682e-06	0.999906	0.952664	1.21185285104156e-05	0.314169	-0.176151	0.000472554	0.235693	0.997694	1.38985898875185e-06	0.988904	0.999282	6.77857621190129e-06	0.325751	-0.18008	-0.00234858	0.244759	0.988597	1.42394804508036e-06	0.996984	0.998115	6.91404037944971e-06	0.325306	-0.262362	-0.00775572	0.0896185	0.961483	7.08691661513042e-07	0.987465	0.992962	3.65337926398423e-06	0.337993	-0.567898	-0.0297598	0.0210409	0.851034	2.3084883080968e-07	0.337701	0.971934	1.2566825677201e-06	0.357774	-0.213207	-0.00531677	0.15518	0.973951	1.17219245171675e-06	0.464291	0.993881	5.64682476277348e-06	0.332129	-0.189667	0.0898307	0.0401267	0.0675393	0.120633	0.556482	0.80049	0.683656	9.81667351074919e-07	2.51161117255527e-06	0.681895	0.902763	0.952803	0.91473	4.93839983356954e-06	1.17114706535601e-05	0.335385	0.317911	-0.246661	-0.00672738	0.0720218	0.966538	6.72401237774048e-07	0.99979	0.992537	3.54445912164349e-06	0.342264	-0.592818	0.00331947	0.0630533	0.983362	6.08248152640267e-07	0.334494	0.996258	3.06718639453063e-06	0.344072	-0.133305	0.0230261	0.331645	0.886742	1.91541225811609e-06	0.99987	0.975392	9.28736132425156e-06	0.32301	-0.0241509	-7.95061	-41.3622	0.0415126	0.0148879	0.00275671	0.938949	0.450128	0.129037	0.800968	0.928173	0.986349	2.93024559789779e-06	2.26828225419239e-06	1.02991414108896e-06	0.993554	0.999765	0.443891	0.945555	0.987264	0.997441	1.34317448578677e-05	1.07307595681507e-05	4.99845897352389e-06	0.314988	0.319834	0.334506	-0.315132	-0.0141731	0.219699	0.932157	1.48188965328364e-06	0.999172	0.991334	7.29690318231822e-06	0.327795	-0.322473	0.0296233	0.259867	0.853479	1.65066156593103e-06	0.689678	0.969365	7.84818659523789e-06	0.325789	0.0898307	0.0675393	0.556482	0.683656	2.51161117255527e-06	0.902763	0.91473	1.17114706535601e-05	0.317911	-7.95061	0.0148879	0.450128	0.928173	2.26828225419239e-06	0.999765	0.987264	1.07307595681507e-05	0.319834	-41.3622	0.00275671	0.129037	0.986349	1.02991414108896e-06	0.443891	0.997441	4.99845897352389e-06	0.334506	-0.573951	-0.0132336	0.0388058	0.933776	4.18642584391352e-07	0.285702	0.986768	2.17322295679802e-06	0.350755	-0.00865497	-0.00991591	3.26361906489914e-09	0.938854	1.80733351618402e-13	3.39344619011952e-08	0.985595	1.56095397001763e-12	0.555858
ENSG00000271122	HERPUD2-AS1	HERPUD2 antisense RNA 1 [Source:HGNC Symbol;Acc:HGNC:55258]	lncRNA	101930085	0.00111225	0.014512	0.769311	0.943372	0.44857	0.970091	0.988869	0.49253	-0.00125291	0.00236723	0.0163648	0.851107	0.936232	0.454213	0.9999	0.988102	0.505799	-0.00188467	-2.84037	0.176289	0.184582	0.518449	0.335119	0.554353	0.775858	0.379689	0.0146071	-0.0102747	-0.0385872	3.13643445529894e-08	0.818821	2.51169148394454e-06	2.62707952000603e-07	0.949676	6.01984253138465e-06	0.314759	0.0126517	0.0362147	0.285083	0.858049	0.340722	0.925669	0.968611	0.391445	0.0118038	0.405513	-0.0127613	0.463923	0.951012	0.4003	0.999981	0.989881	0.456439	0.00433337	0.00239632	0.0466882	0.552449	0.822113	0.419566	0.856757	0.981534	0.465449	0.00206165	0.208403	0.0211819	0.349919	0.9166	0.366362	0.999744	0.983561	0.418798	0.00849688	0.153391	0.0285183	0.547088	0.88847	0.418543	0.920414	0.975746	0.463104	0.0021808	0.186402	-0.0124059	0.372049	0.955396	0.349796	0.896609	0.993352	0.403452	0.0107557	-0.133384	0.00552083	0.450036	0.978369	0.396776	0.999906	0.996758	0.452694	0.00475563	-0.316008	-0.0615283	0.0921023	0.76477	0.208377	0.988904	0.953528	0.25868	0.0323872	-0.23046	-0.0416143	0.240574	0.841761	0.319409	0.996984	0.975312	0.372697	0.0146785	-0.273536	-0.0357316	0.164229	0.861591	0.272656	0.987465	0.978327	0.32515	0.0214799	-0.500767	-0.0464548	0.111824	0.820341	0.228852	0.461262	0.965506	0.272693	0.0286663	-0.409169	-0.0737947	0.0303481	0.716852	0.11783	0.287727	0.937509	0.151969	0.054209	-0.219676	0.12492	0.016436	0.0536343	0.157549	0.519626	0.935211	0.79878	0.273369	0.420715	0.692463	0.893536	0.985516	0.950012	0.320003	0.464568	0.0216384	0.00196326	-0.181175	-0.0162975	0.301526	0.937097	0.354621	0.99979	0.987963	0.408111	0.0101246	-0.913431	-0.0417958	0.0234169	0.834546	0.101375	0.280975	0.96644	0.132998	0.0595216	-0.00807237	0.0197558	0.963197	0.92381	0.466088	0.99987	0.983715	0.517389	-0.00322866	0.653164	-16.8057	-59.4872	0.0908631	-0.0407045	-0.0384206	0.100063	0.20742	0.0850474	0.658754	0.8452	0.850499	0.221732	0.307139	0.204761	0.855786	0.999765	0.391988	0.895878	0.973357	0.970241	0.271582	0.361956	0.246843	0.0302994	0.0166015	0.0334795	-0.117571	-0.000707212	0.719661	0.997355	0.451875	0.999172	0.999956	0.502067	-0.00163125	-0.520439	-0.00232364	0.151278	0.990855	0.26852	0.628449	0.998592	0.3158	0.0223976	0.12492	0.0536343	0.519626	0.79878	0.420715	0.893536	0.950012	0.464568	0.00196326	-16.8057	-0.0407045	0.20742	0.8452	0.307139	0.999765	0.973357	0.361956	0.0166015	-59.4872	-0.0384206	0.0850474	0.850499	0.204761	0.391988	0.970241	0.246843	0.0334795	-0.737139	-0.0525963	0.0366439	0.794791	0.131098	0.281977	0.957467	0.166549	0.0503639	-0.0104224	-0.0470571	2.86813863236308e-08	0.779876	2.3216172443857e-06	2.28901006463161e-07	0.935708	5.52040781562159e-06	0.316234
ENSG00000123609	NMI	N-myc and STAT interactor [Source:HGNC Symbol;Acc:HGNC:7854]	protein_coding	9111	-0.00252664	0.248679	0.451745	0.171017	0.13984	0.916537	0.578755	0.180088	0.0474317	-0.000666028	0.236148	0.952509	0.195288	0.167581	0.9999	0.623374	0.217118	0.0407497	1.78944	0.152863	0.357102	0.538589	0.234325	0.69115	0.787871	0.279439	0.0320232	0.00627978	0.271114	0.00029311	0.106258	0.00115378	0.000873078	0.447621	0.00177779	0.184903	-0.0149442	0.216464	0.153281	0.227389	0.0853119	0.888271	0.658645	0.119456	0.064703	0.182281	0.22	0.710753	0.23547	0.160583	0.999981	0.653058	0.210515	0.0423449	-0.00963955	0.129811	0.00584779	0.461529	0.0108684	0.129133	0.913486	0.0193487	0.127088	-0.0803635	0.234727	0.685011	0.194881	0.159202	0.999744	0.620933	0.206583	0.0426662	-0.0455014	0.232607	0.840508	0.200185	0.165626	0.977585	0.626774	0.209713	0.04119	0.0688164	0.29412	0.711496	0.140218	0.149266	0.97202	0.611967	0.195556	0.0455939	-0.00974215	0.233875	0.950473	0.19905	0.167565	0.999906	0.635587	0.217584	0.0407535	0.135593	0.270189	0.418142	0.14627	0.135825	0.988904	0.601084	0.179689	0.0484873	0.0468216	0.247601	0.788841	0.186223	0.163988	0.996984	0.688424	0.211083	0.0415618	0.0206895	0.239229	0.906104	0.195575	0.167031	0.996862	0.68057	0.214442	0.0408733	0.455998	0.295983	0.102323	0.105156	0.0685156	0.447821	0.520924	0.0962809	0.0719899	0.286145	0.304967	0.0883567	0.0962789	0.0601566	0.378378	0.501219	0.0851383	0.0771215	0.19438	-0.202778	0.242718	0.185729	0.157018	0.235437	0.176793	0.316239	0.0825348	0.101184	0.692463	0.804469	0.592521	0.724131	0.114497	0.13698	0.0665992	0.0595874	0.0568301	0.250361	0.714632	0.175111	0.15414	0.99979	0.619973	0.20132	0.044396	0.760476	0.290959	0.0330613	0.103979	0.0331565	0.292623	0.497934	0.0508892	0.0959466	0.0678657	0.249378	0.660496	0.173902	0.151229	0.99987	0.584434	0.198867	0.0451077	0.163895	-0.262952	28.1202	0.256174	0.237686	0.266756	0.643138	0.982281	0.36017	0.167709	0.203745	0.146609	0.150172	0.160862	0.1225	0.953449	0.999765	0.654528	0.54867	0.686162	0.597094	0.194519	0.20853	0.158494	0.0453687	0.0427936	0.052816	0.30765	0.295536	0.286377	0.11746	0.110868	0.999172	0.573865	0.151727	0.0563748	0.554199	0.263522	0.0828634	0.141644	0.0579736	0.607606	0.560909	0.0845388	0.0783252	-0.202778	0.185729	0.235437	0.316239	0.101184	0.804469	0.724131	0.13698	0.0595874	-0.262952	0.237686	0.982281	0.203745	0.160862	0.999765	0.686162	0.20853	0.0427936	28.1202	0.266756	0.36017	0.146609	0.1225	0.654528	0.597094	0.158494	0.052816	0.675257	0.306099	0.0301285	0.0888981	0.0312501	0.272523	0.479656	0.0483305	0.0977566	0.00690474	0.279758	7.32410210914537e-05	0.0906808	0.000381723	0.000250345	0.416767	0.000633394	0.210914
ENSG00000165246	NLGN4Y	neuroligin 4 Y-linked [Source:HGNC Symbol;Acc:HGNC:15529]	protein_coding	22829	-0.005946	0.401579	0.641985	0.56022	0.592693	0.951868	0.868029	0.62804	-0.0164795	0.0230021	0.328695	0.588456	0.633526	0.583159	0.9999	0.905914	0.628565	-0.0155126	-8.68136	1.02399	0.242089	0.281231	0.543337	0.60535	0.599823	0.57857	-0.0130099	0.000260422	0.370821	0.969756	0.589809	0.619602	0.977272	0.861696	0.631377	-0.0191943	-0.09491	0.251778	0.0158845	0.704453	0.12378	0.593345	0.92762	0.164413	0.0518185	-2.14948	0.545871	0.248666	0.434593	0.459764	0.999981	0.806975	0.513382	-0.00250239	-0.0025836	0.341136	0.849563	0.627176	0.615258	0.960949	0.953615	0.652283	-0.0187571	-0.860784	0.366695	0.251798	0.590325	0.461729	0.999744	0.885949	0.510562	-0.00272012	0.0304414	0.370904	0.971776	0.589898	0.619626	0.996769	0.886664	0.652955	-0.0191966	1.14901	0.53497	0.102515	0.472276	0.340524	0.750873	0.862138	0.394221	0.0119845	1.10647	0.49396	0.0608846	0.464699	0.254733	0.999906	0.834069	0.310453	0.0243088	-0.0225996	0.363452	0.971765	0.606901	0.619626	0.999062	0.910913	0.658323	-0.0191966	-0.190533	0.317931	0.77454	0.653961	0.609472	0.996984	0.935764	0.650357	-0.0181742	0.276583	0.426226	0.678409	0.542449	0.598216	0.987465	0.896301	0.638356	-0.0170381	-0.836237	0.257437	0.433977	0.712466	0.543915	0.7287	0.941547	0.579303	-0.0114915	0.513417	0.502277	0.424922	0.474741	0.540369	0.709033	0.854526	0.573034	-0.011248	0.276245	-0.410559	0.389069	0.276139	0.599084	0.529126	0.571692	0.696402	0.584625	0.569798	0.882223	0.897378	0.878205	0.919375	0.618609	0.604796	-0.0158411	-0.0143129	0.263488	0.437579	0.655859	0.531339	0.594317	0.99979	0.876467	0.636012	-0.0168355	-1.10073	0.30758	0.423169	0.656913	0.539784	0.699321	0.918394	0.572296	-0.0111865	0.480054	0.459162	0.413484	0.507387	0.536486	0.99987	0.846906	0.584558	-0.0108398	-0.0421664	44.4703	52.9736	0.378782	0.546653	0.436233	0.975025	0.322073	0.651168	0.590488	0.43807	0.532111	0.619099	0.499383	0.593588	0.997969	0.999765	0.849121	0.869169	0.849915	0.887006	0.65736	0.549279	0.624978	-0.0193661	-0.00688375	-0.0167608	0.894256	0.548638	0.416089	0.443661	0.537383	0.999172	0.853364	0.583123	-0.0109342	-0.0134584	0.382686	0.991251	0.579824	0.619207	0.996881	0.888287	0.651655	-0.0193771	-0.410559	0.276139	0.529126	0.696402	0.569798	0.897378	0.919375	0.604796	-0.0143129	44.4703	0.546653	0.322073	0.43807	0.499383	0.999765	0.849915	0.549279	-0.00688375	52.9736	0.436233	0.651168	0.532111	0.593588	0.849121	0.887006	0.624978	-0.0167608	-0.665131	0.316855	0.579801	0.6498	0.580876	0.799915	0.919436	0.610544	-0.0154556	0.00216754	0.383381	0.755109	0.577259	0.60756	0.809291	0.855858	0.6195	-0.0179815
ENSG00000153347	FAM81B	family with sequence similarity 81 member B [Source:HGNC Symbol;Acc:HGNC:26335]	protein_coding	153643	0.00380003	-0.333653	0.565353	0.349673	0.611551	0.940195	0.750721	0.645557	-0.0183837	0.0128586	-0.335749	0.558464	0.347052	0.610063	0.9999	0.763859	0.65394	-0.0182338	10.1488	-1.01874	0.00542085	0.0277045	0.0572466	0.320516	0.20847	0.0836603	0.0892609	0.0208588	-0.192992	1.9097020107594e-11	0.473128	6.72151053314234e-09	4.78713976335663e-10	0.801491	2.54963989339215e-08	0.41566	-0.00218386	-0.315743	0.916043	0.375772	0.651838	0.99334	0.77957	0.685787	-0.0224324	0.6789	-0.3688	0.482114	0.310373	0.591086	0.999981	0.725819	0.637605	-0.0163167	0.00923016	-0.212343	0.187633	0.554678	0.444165	0.604921	0.934616	0.489372	-0.00075696	-0.189161	-0.313615	0.627342	0.377084	0.623479	0.999744	0.78079	0.662856	-0.0195841	-0.523679	-0.340256	0.237059	0.335658	0.482253	0.849656	0.750836	0.523355	-0.00496887	-0.46552	-0.226204	0.197181	0.554563	0.532583	0.835297	0.893063	0.578155	-0.0104284	-0.0193686	-0.31522	0.949946	0.37761	0.652745	0.999906	0.78691	0.693475	-0.0225235	0.186686	-0.264552	0.571339	0.46833	0.612816	0.988904	0.856546	0.652086	-0.0185111	0.134438	-0.276777	0.695794	0.450688	0.63392	0.996984	0.870584	0.672857	-0.0206333	0.355904	-0.239814	0.300733	0.505133	0.520596	0.987465	0.880224	0.566324	-0.00906005	0.693119	-0.220301	0.208355	0.539716	0.461225	0.560305	0.887659	0.50056	-0.00266431	0.550307	-0.185139	0.096977	0.606473	0.345796	0.390498	0.905031	0.386558	0.0112832	0.272687	-0.286651	-0.30697	-0.387487	0.316004	0.39648	0.388136	0.291685	0.535259	0.57024	0.75915	0.860653	0.780776	0.70633	0.57237	0.605173	-0.0107106	-0.0143586	0.252024	-0.260748	0.41054	0.470948	0.575399	0.99979	0.845723	0.618503	-0.0148913	1.38569	-0.217364	0.0495995	0.537158	0.253141	0.318612	0.86981	0.294566	0.0248732	-0.0893885	-0.326802	0.769514	0.365389	0.649606	0.99987	0.765974	0.688773	-0.0224687	-0.981574	12.9453	102.787	-0.417617	-0.26512	-0.209948	0.157433	0.579236	0.0880748	0.248334	0.470219	0.555398	0.421776	0.621617	0.331477	0.861114	0.999765	0.395773	0.638906	0.867285	0.895229	0.470081	0.662603	0.374151	0.00183859	-0.0196225	0.0132045	0.634039	-0.195441	0.265475	0.597167	0.50726	0.999172	0.913333	0.554747	-0.00773289	1.01134	-0.267289	0.109317	0.449088	0.364014	0.614265	0.828712	0.410988	0.00891141	-0.286651	-0.387487	0.39648	0.291685	0.57024	0.860653	0.70633	0.605173	-0.0143586	12.9453	-0.26512	0.579236	0.470219	0.621617	0.999765	0.867285	0.662603	-0.0196225	102.787	-0.209948	0.0880748	0.555398	0.331477	0.395773	0.895229	0.374151	0.0132045	1.17404	-0.195407	0.056948	0.58163	0.27081	0.314093	0.894082	0.311945	0.0220379	0.0208647	-0.177703	3.86707856723606e-11	0.512612	1.28286613949245e-08	7.30775991552347e-10	0.820732	4.49351820116144e-08	0.405553
ENSG00000067191	CACNB1	calcium voltage-gated channel auxiliary subunit beta 1 [Source:HGNC Symbol;Acc:HGNC:1401]	protein_coding	782	-0.00221264	-0.0364935	0.273582	0.736678	0.00404666	0.853506	0.93291	0.00847712	0.153521	0.00905295	-0.0644866	0.177047	0.551492	0.00313922	0.9999	0.872557	0.0070409	0.160052	2.01484	-0.193563	0.0746952	0.179317	0.00382041	0.444683	0.492913	0.00816681	0.176526	0.00165549	-0.0389693	0.125601	0.71671	0.00253262	0.183078	0.914054	0.00369211	0.1655	-0.00743734	-0.0577079	0.239576	0.593773	0.00375466	0.917638	0.888652	0.00802378	0.155458	-0.0420328	-0.0450446	0.887282	0.686179	0.00650462	0.999981	0.914445	0.0134128	0.141037	0.00133348	-0.0339496	0.536374	0.759795	0.00562615	0.849399	0.974262	0.0108507	0.144893	-0.158103	-0.0489795	0.183569	0.649052	0.00320891	0.999744	0.912013	0.00711548	0.159492	0.0992425	-0.0433389	0.466049	0.690037	0.00529905	0.907497	0.92405	0.0108016	0.146475	0.0422491	-0.0382949	0.707236	0.749171	0.00696422	0.971741	0.950641	0.0139271	0.140786	-0.0244173	-0.0512475	0.796264	0.639153	0.00638466	0.999906	0.91114	0.0130863	0.141534	-0.0444761	-0.0600484	0.660133	0.59134	0.00606901	0.988904	0.905063	0.0123723	0.142884	0.0197765	-0.0431628	0.85123	0.701051	0.00646553	0.996984	0.947495	0.0130553	0.141198	0.0607815	-0.0359918	0.565185	0.74511	0.00574366	0.987465	0.953884	0.0117693	0.144346	0.0715014	-0.0389304	0.673394	0.725825	0.0061073	0.866458	0.944593	0.0119459	0.142717	-0.00137677	-0.0523242	0.989196	0.637842	0.00681563	0.997851	0.9153	0.0129871	0.14137	-0.0442438	0.0374393	-0.0529308	-0.042234	0.593383	0.716143	0.625514	0.70558	0.00608173	0.00646547	0.880544	0.946133	0.8999	0.922205	0.012174	0.0128975	0.144442	0.142795	-0.010727	-0.0542154	0.908463	0.623106	0.00678025	0.99979	0.911557	0.0137651	0.141511	0.109328	-0.0444854	0.614378	0.684437	0.00615832	0.822467	0.927377	0.0119191	0.144105	-0.0252771	-0.0560001	0.785207	0.609312	0.00661693	0.99987	0.892341	0.0135491	0.14217	-0.136356	3.86618	8.79731	-0.0665834	-0.0378027	-0.043213	0.520348	0.585946	0.633953	0.54767	0.734531	0.694462	0.00577718	0.00605346	0.00622554	0.928395	0.999765	0.83856	0.84904	0.950236	0.937952	0.01172	0.0123612	0.0120413	0.145819	0.144567	0.143814	-0.0187736	-0.0554764	0.913965	0.624343	0.00678444	0.999172	0.921487	0.0137483	0.141494	-0.115769	-0.0572004	0.54932	0.598899	0.00590529	0.840116	0.894843	0.0118072	0.145232	0.0374393	-0.042234	0.716143	0.70558	0.00646547	0.946133	0.922205	0.0128975	0.142795	3.86618	-0.0378027	0.585946	0.734531	0.00605346	0.999765	0.950236	0.0123612	0.144567	8.79731	-0.043213	0.633953	0.694462	0.00622554	0.83856	0.937952	0.0120413	0.143814	-0.00147118	-0.0521521	0.99381	0.636251	0.00681596	0.997532	0.915921	0.0130056	0.141369	0.00151306	-0.0386828	0.167157	0.719567	0.00303071	0.231966	0.914667	0.00435386	0.160949
ENSG00000277072	STAG3L2	stromal antigen 3-like 2 (pseudogene) [Source:HGNC Symbol;Acc:HGNC:33886]	transcribed_unprocessed_pseudogene	NA	-0.00155115	0.0548221	0.58082	0.717067	3.01111180934328e-07	0.94246	0.926025	1.63737696965225e-06	0.353154	0.0075802	0.0330188	0.416508	0.826956	2.55682879495186e-07	0.9999	0.961388	1.44088244603923e-06	0.356002	-0.769232	0.0743978	0.634002	0.719246	4.87835670080472e-06	0.855007	0.884158	2.30522574419584e-05	0.339475	-0.0058589	0.012688	4.40026149731363e-05	0.925738	1.39776854599629e-10	0.000162817	0.98425	7.29602919417931e-10	0.472268	-0.0135982	0.0295661	0.119648	0.842598	1.13363685745949e-07	0.882454	0.965262	6.71213672632388e-07	0.369942	-0.0511104	0.0506052	0.901046	0.743274	3.43991393339732e-07	0.999981	0.934553	1.9105939481651e-06	0.350824	-0.000200196	0.0442232	0.94667	0.774371	3.45733362093633e-07	0.987982	0.975922	1.81055331782535e-06	0.350735	-0.0391083	0.0462878	0.813389	0.758775	3.37681728901529e-07	0.999744	0.943894	1.85328569019393e-06	0.351149	0.318102	0.0629404	0.0895307	0.671598	9.15823860248419e-08	0.817611	0.917922	5.56664657795168e-07	0.373539	0.140403	0.0337765	0.365274	0.83754	3.13782793422312e-07	0.895105	0.972572	1.73632042551719e-06	0.355855	0.000946027	0.0465137	0.994243	0.758834	3.46436999368454e-07	0.999906	0.946183	1.91040768853964e-06	0.3507	-0.0231355	0.0403984	0.868997	0.794485	3.42139172441999e-07	0.994026	0.961321	1.86936649732884e-06	0.350919	0.0850228	0.0693397	0.560405	0.655819	2.96423932739209e-07	0.996984	0.936197	1.62943100252892e-06	0.353428	0.0266427	0.0518887	0.855809	0.73575	3.41225386694132e-07	0.994321	0.950212	1.86535349331532e-06	0.350966	-0.207528	0.0186408	0.376577	0.903188	2.41742915213275e-07	0.690496	0.985098	1.31015970146585e-06	0.356975	-0.0761204	0.0248604	0.589904	0.871892	2.9016406889763e-07	0.812548	0.97653	1.57586886386951e-06	0.357231	-0.0972878	0.17614	0.0404663	0.0884721	0.397766	0.216511	0.787746	0.566024	2.38614372237745e-07	1.64025657289063e-07	0.796225	0.804469	0.949793	0.866946	1.34106175817896e-06	9.58359400605515e-07	0.360655	0.367154	-0.0680863	0.0284731	0.599344	0.852388	2.9210874994682e-07	0.99979	0.973384	1.64571206374046e-06	0.357114	-0.252301	0.0251478	0.402321	0.868324	2.40124779602156e-07	0.684943	0.973822	1.31267371634326e-06	0.360545	0.0179986	0.0453462	0.889009	0.765924	3.28712803172575e-07	0.99987	0.943284	1.84295299994842e-06	0.355036	0.166805	-4.29197	-29.9266	0.0603351	0.0267349	0.0125926	0.571785	0.663708	0.242296	0.695129	0.863103	0.933881	2.8628752178346e-07	3.04036502984961e-07	1.7661830946732e-07	0.941214	0.999765	0.559428	0.908157	0.976846	0.988261	1.58839951419378e-06	1.7004794304046e-06	9.93167715345149e-07	0.357467	0.35641	0.365877	0.00543862	0.0435072	0.98204	0.782275	3.31594165969314e-07	0.999172	0.960263	1.85460973579504e-06	0.354882	-0.288676	0.0295469	0.281645	0.844175	1.94422466234079e-07	0.701901	0.968103	1.107654390051e-06	0.364216	0.17614	0.0884721	0.216511	0.566024	1.64025657289063e-07	0.804469	0.866946	9.58359400605515e-07	0.367154	-4.29197	0.0267349	0.663708	0.863103	3.04036502984961e-07	0.999765	0.976846	1.7004794304046e-06	0.35641	-29.9266	0.0125926	0.242296	0.933881	1.7661830946732e-07	0.559428	0.988261	9.93167715345149e-07	0.365877	-0.325787	0.00996084	0.214339	0.947656	1.62928621012874e-07	0.508101	0.98928	9.2091629687418e-07	0.367269	-0.00602241	0.00734397	3.22664912118841e-05	0.956838	1.0565087696118e-10	0.000120462	0.989223	5.41822071987754e-10	0.476115
ENSG00000050344	NFE2L3	NFE2 like bZIP transcription factor 3 [Source:HGNC Symbol;Acc:HGNC:7783]	protein_coding	9603	-0.0070975	0.362704	0.0616796	0.0760507	3.09270058334049e-22	0.633849	0.416397	1.24702961893376e-20	0.734091	-0.00333039	0.330082	0.794145	0.11357	1.67278384547046e-21	0.9999	0.514465	6.24846331936416e-20	0.722539	-0.727971	0.382581	0.730841	0.161063	5.40292751210802e-21	0.899277	0.467597	2.32258904580412e-19	0.764126	-0.00125987	0.316949	0.540493	0.126106	1.43824192402459e-21	0.618803	0.480508	4.36210808618885e-20	0.723594	0.0116899	0.338678	0.329433	0.101616	1.08249913390069e-21	0.929401	0.485694	4.10994105473316e-20	0.725566	0.590668	0.275685	0.291018	0.190528	9.98539077731464e-22	0.999981	0.603734	3.89056255641963e-20	0.726124	-0.00745808	0.242837	0.0651664	0.240962	3.23450676808538e-22	0.398763	0.814863	1.31183524009327e-20	0.733791	0.0667096	0.324404	0.768074	0.117613	1.65729437550431e-21	0.999744	0.513569	6.25801574895512e-20	0.722604	-0.108512	0.31856	0.674048	0.124847	1.5854433519533e-21	0.949782	0.526463	5.90102582839719e-20	0.722914	0.415803	0.419169	0.0481584	0.0610639	6.16045342722424e-22	0.694743	0.463178	2.44607622150434e-20	0.733726	-0.25059	0.295973	0.159074	0.150023	6.50858961422389e-22	0.999906	0.574629	2.55505123610457e-20	0.729061	-0.064934	0.307335	0.734545	0.149036	1.63457092336896e-21	0.990296	0.60688	6.0621894174001e-20	0.722701	-0.227858	0.262742	0.251739	0.215316	9.05357158891188e-22	0.996984	0.715635	3.46866567473936e-20	0.726799	-0.329688	0.25637	0.0967913	0.216285	4.44202279274558e-22	0.987465	0.698329	1.77051199666407e-20	0.731656	-0.600842	0.24381	0.0586241	0.237855	2.96678756224333e-22	0.391153	0.700898	1.18888988695949e-20	0.734369	-0.0780354	0.313593	0.684296	0.137265	2.34984072765269e-21	0.862144	0.569138	8.62271361191213e-20	0.724474	-0.11303	0.062087	0.329314	0.347882	0.469786	0.749524	0.109926	0.10217	1.97058355225717e-21	2.4244172695114e-21	0.830659	0.952895	0.492875	0.481265	7.4275292370041e-20	8.92786295742552e-20	0.725709	0.724254	0.0143324	0.334631	0.935169	0.110815	2.54100995207446e-21	0.99979	0.520558	9.47459732309339e-20	0.723924	-0.341976	0.308157	0.403339	0.137456	1.80695953376096e-21	0.68561	0.553841	6.7255098496298e-20	0.726315	-0.170002	0.30481	0.330428	0.140972	1.59835062619938e-21	0.99987	0.542272	6.12436153383135e-20	0.727171	-0.212959	-19.1549	-60.0675	0.30891	0.261313	0.271646	0.59516	0.150716	0.0824375	0.142227	0.21152	0.185513	2.21815072986633e-21	9.21159765816268e-22	5.76230664963002e-22	0.946551	0.999765	0.388593	0.512883	0.695573	0.650939	8.3154674028106e-20	3.59580677065165e-20	2.26636204446507e-20	0.724879	0.73098	0.734179	-0.327432	0.271136	0.316888	0.204174	1.55595941854167e-21	0.999172	0.688464	5.97293204099225e-20	0.727358	-0.261073	0.319962	0.474389	0.121372	1.98104645211788e-21	0.801816	0.530852	7.41324684941808e-20	0.725672	0.062087	0.347882	0.749524	0.10217	2.4244172695114e-21	0.952895	0.481265	8.92786295742552e-20	0.724254	-19.1549	0.261313	0.150716	0.21152	9.21159765816268e-22	0.999765	0.695573	3.59580677065165e-20	0.73098	-60.0675	0.271646	0.0824375	0.185513	5.76230664963002e-22	0.388593	0.650939	2.26636204446507e-20	0.734179	-0.420303	0.289697	0.238486	0.162799	1.28521615482969e-21	0.532568	0.600886	4.8795998754355e-20	0.728684	-0.00152068	0.314337	0.465175	0.12903	1.32997749425973e-21	0.547546	0.483907	4.01618457845689e-20	0.724138
ENSG00000280046		TEC	TEC	NA	0.00313917	-0.0768346	0.264729	0.61134	6.95482717493361e-11	0.847456	0.888671	6.87094654328911e-10	0.481802	0.00151118	-0.0624739	0.872196	0.681932	1.24140466796551e-10	0.9999	0.92074	1.19854596388355e-09	0.473902	4.30696	-0.345917	0.00644001	0.0826973	2.82708434641045e-11	0.32522	0.346902	3.48255280707021e-10	0.54385	0.00201279	-0.0482208	0.182012	0.748029	5.38473273915947e-11	0.250708	0.925095	3.05022459490749e-10	0.485249	0.00812313	-0.0497445	0.357255	0.742038	8.39870182378966e-11	0.932792	0.941008	8.17704212193578e-10	0.479245	-0.312956	-0.0340999	0.447882	0.82554	9.55677493868354e-11	0.999981	0.958599	9.45498142530907e-10	0.477485	0.003618	-0.0203347	0.2269	0.894678	6.27411086667233e-11	0.644258	0.992676	6.16332156241664e-10	0.483193	0.0231946	-0.059734	0.889212	0.693437	1.24523046534088e-10	0.999744	0.926364	1.20223967804558e-09	0.47386	-0.236219	-0.0720822	0.211466	0.631841	5.97896059341896e-11	0.842217	0.90507	6.01248207378806e-10	0.483842	-0.300027	-0.0624611	0.0511425	0.699704	1.97601091507601e-11	0.702821	0.94116	2.16840100733499e-10	0.502716	-0.0919586	-0.0701634	0.484569	0.644025	9.96262880443042e-11	0.999906	0.913656	9.73157065281593e-10	0.476917	0.0129146	-0.0564506	0.927006	0.717274	1.25176518734653e-10	0.996879	0.943081	1.19853780432269e-09	0.473788	0.0703525	-0.0408292	0.631754	0.794029	1.1267713574309e-10	0.996984	0.968217	1.0793556566624e-09	0.475233	0.142768	-0.0304315	0.331191	0.842947	8.02092480249949e-11	0.987465	0.974895	7.91396923565148e-10	0.47987	0.173216	-0.0366292	0.46303	0.812303	9.72850695103576e-11	0.748658	0.964573	9.17549028210563e-10	0.477242	-0.12651	-0.0935433	0.37126	0.544536	8.06663048725041e-11	0.667658	0.884952	7.83906183641906e-10	0.483923	-0.0588509	0.0955075	-0.0654554	-0.0392979	0.610723	0.505704	0.665299	0.800628	1.043189573343e-10	9.55829894812232e-11	0.885494	0.892022	0.914823	0.950969	1.01423375060628e-09	9.41619166262467e-10	0.480403	0.481603	0.0596369	-0.0519366	0.646611	0.73535	1.067752257166e-10	0.99979	0.945353	1.05437368118632e-09	0.480083	0.236313	-0.0479702	0.434511	0.752831	8.82474962148821e-11	0.707764	0.947683	8.56495167217757e-10	0.482696	-0.142714	-0.0867797	0.268308	0.567544	6.58576805487163e-11	0.99987	0.875685	6.766592106156e-10	0.48668	-0.593992	3.26861	-18.1606	-0.127729	-0.0522169	-0.0823741	0.0422929	0.74147	0.480691	0.397922	0.737356	0.590984	1.6519958177657e-11	1.12049275737826e-10	9.31426990795545e-11	0.855786	0.999765	0.74287	0.763748	0.95064	0.904308	1.84001204413454e-10	1.10488020426598e-09	9.00523697513574e-10	0.505054	0.47942	0.481957	-0.225432	-0.105906	0.351118	0.50077	7.80235198839667e-11	0.999172	0.87963	7.88420279118898e-10	0.484377	0.163939	-0.0568673	0.543314	0.70765	9.89855280226842e-11	0.83741	0.93452	9.61481277329583e-10	0.481124	0.0955075	-0.0392979	0.505704	0.800628	9.55829894812232e-11	0.892022	0.950969	9.41619166262467e-10	0.481603	3.26861	-0.0522169	0.74147	0.737356	1.12049275737826e-10	0.999765	0.95064	1.10488020426598e-09	0.47942	-18.1606	-0.0823741	0.480691	0.590984	9.31426990795545e-11	0.74287	0.904308	9.00523697513574e-10	0.481957	0.217109	-0.0425386	0.410837	0.781149	8.55330415399036e-11	0.67982	0.954134	8.27721145246155e-10	0.483123	0.00157352	-0.0495984	0.303656	0.742331	7.59793836960815e-11	0.383505	0.923396	4.00209381564727e-10	0.480605
ENSG00000163395	IGFN1	immunoglobulin like and fibronectin type III domain containing 1 [Source:HGNC Symbol;Acc:HGNC:24607]	protein_coding	91156	0.00488818	1.59305	0.453828	1.84662322840888e-05	0.000755786	0.916557	0.00768417	0.00193323	0.195018	0.0338858	1.55972	0.116184	2.19716546607413e-05	0.000335485	0.9999	0.00956014	0.000972431	0.213862	-2.74347	1.55079	0.445463	0.00117049	0.00065062	0.749816	0.0486777	0.00174694	0.225226	-0.00265513	1.60429	0.448397	1.5375900446777e-05	0.000751445	0.531466	0.00571239	0.00119093	0.195154	0.0150945	1.63827	0.460083	1.08124943909583e-05	0.000760715	0.95181	0.00703015	0.00197325	0.194864	-1.45811	1.73934	0.124326	4.30157779066571e-06	0.000351096	0.999981	0.00426483	0.00101981	0.212826	-0.0295083	1.29766	6.43696658631084e-06	9.11739896319824e-05	1.09937694497108e-07	0.00496028	0.0355045	6.30648930715972e-07	0.370461	0.152104	1.62004	0.692836	1.3164010464949e-05	0.00089665	0.999744	0.00680882	0.00230773	0.190957	0.0479311	1.62206	0.913153	1.35804616305567e-05	0.000952738	0.986707	0.00683278	0.00240859	0.189507	0.101161	1.46	0.777851	0.00024775	0.00546897	0.975742	0.0468609	0.0112594	0.147284	-0.0761785	1.61099	0.802633	1.59599978954234e-05	0.000932677	0.999906	0.00829847	0.00241901	0.190016	0.238324	1.68147	0.464216	1.07761773283458e-05	0.000763931	0.988904	0.0107295	0.00200458	0.194764	0.144772	1.65862	0.669956	1.55297815554922e-05	0.000887023	0.996984	0.0167119	0.00228409	0.191215	-0.000688556	1.61943	0.998389	1.89836351774102e-05	0.000957516	0.999449	0.0141674	0.00244623	0.189388	0.459116	1.681	0.400245	9.34848206129145e-06	0.000710373	0.70575	0.00810435	0.00179828	0.196481	-0.0288237	1.61859	0.930341	2.21675186049241e-05	0.000963958	0.974965	0.012401	0.00235014	0.191301	0.0158945	0.195076	1.62561	1.67619	0.952877	0.558821	1.38594755921695e-05	1.31129792812571e-05	0.000965643	0.00083737	0.989231	0.903283	0.00653642	0.00823007	0.00242911	0.00215467	0.191258	0.194692	0.265002	1.67988	0.379975	9.28364620752225e-06	0.00069847	0.99979	0.0089995	0.00187152	0.199026	0.358524	1.64993	0.610415	1.21959587287804e-05	0.000866906	0.820381	0.00764934	0.00213176	0.193859	0.0774602	1.63752	0.796776	1.41596595123654e-05	0.000940445	0.99987	0.00713134	0.00246218	0.191897	0.57559	-21.9553	-87.0789	1.68681	1.54462	1.53825	0.402341	0.339229	0.143715	9.67905884411871e-06	4.71233066489404e-05	3.56964553423898e-05	0.000719318	0.000657525	0.000390262	0.901652	0.999765	0.459233	0.00550344	0.0178263	0.0137937	0.00188277	0.0017609	0.00105451	0.198326	0.200461	0.21268	-0.175218	1.59288	0.755795	3.91004234538823e-05	0.000928482	0.999172	0.0232817	0.00240333	0.192206	0.37053	1.6419	0.554571	1.17954761475526e-05	0.000834744	0.842327	0.00716162	0.00212553	0.194767	0.195076	1.67619	0.558821	1.31129792812571e-05	0.00083737	0.903283	0.00823007	0.00215467	0.194692	-21.9553	1.54462	0.339229	4.71233066489404e-05	0.000657525	0.999765	0.0178263	0.0017609	0.200461	-87.0789	1.53825	0.143715	3.56964553423898e-05	0.000390262	0.459233	0.0137937	0.00105451	0.21268	0.474416	1.67266	0.439587	1.01569723481705e-05	0.000751661	0.702978	0.00782689	0.00187811	0.197277	-0.00273635	1.60182	0.440087	1.58961586310215e-05	0.000744691	0.523166	0.0060595	0.00117843	0.195367
ENSG00000204140	CLPSL1	colipase like 1 [Source:HGNC Symbol;Acc:HGNC:21251]	protein_coding	340204	-0.0027821	1.60792	0.808146	0.0106965	0.0165151	0.977632	0.171193	0.0286822	0.115332	-0.0392361	1.66213	0.301512	0.00808229	0.0111637	0.9999	0.168249	0.0212372	0.126346	-1.01853	1.44669	0.877299	0.090289	0.0860131	0.958723	0.360498	0.118555	0.0740082	-0.00734999	1.55053	0.23	0.0126509	0.00964111	0.305521	0.176651	0.0128011	0.130389	-0.000877764	1.59174	0.980483	0.0113112	0.0168901	0.998577	0.196281	0.0295581	0.11469	-0.226929	1.61147	0.89225	0.0120716	0.0167752	0.999981	0.186337	0.0303685	0.114886	-0.0253661	1.3161	0.0350066	0.0338116	0.00288082	0.306232	0.476706	0.00599864	0.16224	-0.351511	1.59175	0.602412	0.0109776	0.0152162	0.999744	0.189598	0.0275269	0.117663	0.0765205	1.5968	0.92088	0.0110215	0.01683	0.98813	0.19359	0.029488	0.114792	0.0112815	1.23828	0.985642	0.0664365	0.0381141	0.998122	0.480205	0.0603731	0.0916463	-0.0519863	1.58697	0.9225	0.0117184	0.0168326	0.999906	0.206972	0.0303325	0.114788	0.437387	1.70643	0.443436	0.00802818	0.0134628	0.988904	0.200284	0.0246486	0.12112	-0.395554	1.48614	0.506151	0.0209953	0.0142439	0.996984	0.325263	0.025876	0.119532	-0.419666	1.50649	0.481869	0.0177893	0.0139563	0.987465	0.288258	0.0254737	0.120107	-0.142088	1.57382	0.882191	0.0138537	0.0167519	0.956381	0.231879	0.0286581	0.114925	-0.555954	1.48297	0.332011	0.0195455	0.0106041	0.63811	0.260347	0.0190744	0.129226	-0.620569	0.847504	1.59883	1.833	0.183212	0.142859	0.00990007	0.00419174	0.00763871	0.00657698	0.693686	0.792626	0.175687	0.129166	0.0148229	0.0130923	0.138273	0.142334	-0.480666	1.51278	0.360879	0.0165655	0.0110552	0.99979	0.237291	0.0209618	0.128062	0.0369832	1.61436	0.975968	0.0106831	0.0152941	0.99073	0.193787	0.0262579	0.118868	0.496754	1.69032	0.34217	0.00729013	0.0107666	0.99987	0.15466	0.0206614	0.128801	0.697127	-25.795	-241.068	1.68635	1.51706	1.37089	0.561118	0.520155	0.0189497	0.00837025	0.0179077	0.0248436	0.0134221	0.0130321	0.00167048	0.936563	0.999765	0.294516	0.142747	0.282115	0.302427	0.0243577	0.0240783	0.00382523	0.122593	0.12343	0.177817	-1.10036	1.40836	0.260784	0.028893	0.00933637	0.999172	0.349708	0.0181324	0.132762	-0.765226	1.57747	0.483681	0.0117634	0.0126473	0.807532	0.200078	0.0229395	0.124278	0.847504	1.833	0.142859	0.00419174	0.00657698	0.792626	0.129166	0.0130923	0.142334	-25.795	1.51706	0.520155	0.0179077	0.0130321	0.999765	0.282115	0.0240783	0.12343	-241.068	1.37089	0.0189497	0.0248436	0.00167048	0.294516	0.302427	0.00382523	0.177817	-0.276229	1.58422	0.79662	0.0126109	0.0149115	0.915464	0.214539	0.0256108	0.119594	-0.00679332	1.54876	0.27332	0.0129208	0.0105986	0.351204	0.178743	0.0139646	0.127783
ENSG00000120708	TGFBI	transforming growth factor beta induced [Source:HGNC Symbol;Acc:HGNC:11771]	protein_coding	7045	-0.00322228	0.621234	0.545198	0.0326457	0.00841277	0.937627	0.289896	0.016009	0.134109	0.016477	0.574651	0.351403	0.0471945	0.00689036	0.9999	0.358262	0.013947	0.139496	-4.73808	0.818503	0.111164	0.0330116	0.00186047	0.487804	0.227055	0.00437735	0.196931	-0.0074304	0.56099	0.00797202	0.0432963	0.000537947	0.0164468	0.304641	0.000872099	0.202995	-0.00982225	0.591589	0.555901	0.0411706	0.00847675	0.959613	0.336109	0.0162821	0.133903	-0.336723	0.63141	0.665612	0.0333696	0.0090305	0.999981	0.295322	0.0178005	0.132179	-0.0166548	0.42206	0.00254752	0.129511	0.000221828	0.0813159	0.698836	0.000616615	0.223191	0.190366	0.604334	0.544199	0.0365999	0.0084067	0.999744	0.316368	0.0164792	0.134128	0.312025	0.619971	0.382971	0.0320752	0.00719119	0.883433	0.30362	0.0141297	0.138349	0.607944	0.679438	0.0369491	0.0287615	0.00414031	0.688226	0.354104	0.00884881	0.154644	0.214047	0.627864	0.388252	0.0304511	0.00723926	0.999906	0.302718	0.0146093	0.13817	0.522837	0.739545	0.0466501	0.0115263	0.00196175	0.988904	0.233233	0.00460627	0.171894	0.170999	0.649876	0.536869	0.0298281	0.00836168	0.996984	0.367438	0.0163171	0.134274	-0.209222	0.560708	0.451036	0.056351	0.00776508	0.987465	0.438276	0.0153094	0.136279	-0.281638	0.566071	0.527387	0.0547345	0.00830211	0.788472	0.403819	0.015608	0.134468	0.319515	0.686415	0.230316	0.0198469	0.00750176	0.543182	0.26076	0.0141456	0.138766	0.276821	-0.140995	0.618157	0.575568	0.202375	0.602657	0.0312351	0.0528624	0.00696548	0.0118892	0.703026	0.916218	0.287684	0.368708	0.0136914	0.0218927	0.140781	0.126021	0.0373075	0.620053	0.87922	0.0350462	0.0130958	0.99979	0.328751	0.0243605	0.123291	0.121602	0.62073	0.831476	0.0337686	0.0129832	0.933806	0.31157	0.0227899	0.123536	0.198662	0.643764	0.414809	0.02722	0.010188	0.99987	0.269847	0.019689	0.130341	0.357704	-7.67304	-64.6246	0.650609	0.584179	0.54778	0.521669	0.681336	0.181642	0.0277305	0.0492656	0.0587234	0.0112574	0.012374	0.00653711	0.928727	0.999765	0.500894	0.253245	0.413627	0.425064	0.0209108	0.0230231	0.0125703	0.127554	0.124895	0.142498	0.0354329	0.618918	0.938239	0.0403477	0.0131832	0.999172	0.396661	0.0244117	0.123103	0.192186	0.620991	0.705825	0.0325354	0.0125008	0.907514	0.306485	0.0227015	0.124607	-0.140995	0.575568	0.602657	0.0528624	0.0118892	0.916218	0.368708	0.0218927	0.126021	-7.67304	0.584179	0.681336	0.0492656	0.012374	0.999765	0.413627	0.0230231	0.124895	-64.6246	0.54778	0.181642	0.0587234	0.00653711	0.500894	0.425064	0.0125703	0.142498	0.0310981	0.615472	0.950309	0.0363194	0.0131941	0.979959	0.332494	0.023026	0.12308	-0.00548859	0.568153	0.0552828	0.0450986	0.00220639	0.0897622	0.309065	0.0032351	0.168964
ENSG00000135838	NPL	N-acetylneuraminate pyruvate lyase [Source:HGNC Symbol;Acc:HGNC:16781]	protein_coding	80896	-0.00340174	-0.210118	0.244001	0.182282	0.131066	0.839138	0.593125	0.170456	0.0497729	-0.00752296	-0.215285	0.439464	0.174255	0.167519	0.9999	0.599065	0.217077	0.0407638	-0.667682	-0.221227	0.695101	0.312361	0.134104	0.882463	0.627921	0.173313	0.0563355	-0.00540652	-0.259687	0.000353429	0.0770492	0.00170994	0.00103134	0.388493	0.0025619	0.175297	0.00407189	-0.223529	0.657187	0.158165	0.19	0.970062	0.576924	0.237739	0.0359771	-0.388627	-0.196652	0.3634	0.221943	0.155741	0.999981	0.638011	0.205137	0.0434819	0.00141777	-0.213105	0.649443	0.187	0.18943	0.892233	0.76606	0.233074	0.0360925	0.356321	-0.227484	0.0366059	0.139699	0.046135	0.999744	0.548474	0.0715958	0.0846603	0.057119	-0.225603	0.771946	0.154474	0.196773	0.967073	0.569956	0.242759	0.0346234	-0.046926	-0.332802	0.769597	0.0537835	0.124465	0.974715	0.438647	0.167115	0.0522433	0.0200169	-0.226317	0.883602	0.154428	0.20061	0.999906	0.580558	0.253163	0.0338728	-0.173132	-0.273538	0.234567	0.0907936	0.12869	0.988904	0.504525	0.171493	0.0504292	-0.172247	-0.275031	0.256604	0.0908061	0.134125	0.996984	0.540576	0.177666	0.0489423	-0.172235	-0.264008	0.258126	0.0997526	0.134486	0.987465	0.5393	0.177804	0.0488453	-0.654049	-0.316081	0.00637753	0.0418517	0.014552	0.323636	0.364642	0.0253534	0.118927	-0.392965	-0.318148	0.00662653	0.042069	0.0160028	0.246994	0.36056	0.0272499	0.117566	-0.323359	0.354945	-0.233842	-0.13444	0.00614262	0.015999	0.123894	0.393104	0.0151815	0.0290399	0.651655	0.735883	0.515715	0.778372	0.0268183	0.0470968	0.11908	0.099985	-0.214119	-0.271194	0.112283	0.089088	0.0942203	0.99979	0.482197	0.13201	0.0620644	-0.732854	-0.277484	0.0184061	0.074691	0.0318287	0.279826	0.440482	0.0491486	0.097197	0.00884704	-0.225679	0.947799	0.159829	0.213119	0.99987	0.568738	0.266588	0.0318889	0.421849	-11.7249	-47.5355	-0.181976	-0.270149	-0.274584	0.170207	0.25527	0.0746247	0.256271	0.0968701	0.083621	0.116953	0.141887	0.0751149	0.862626	0.999765	0.377404	0.646684	0.527175	0.483843	0.15708	0.187578	0.103981	0.0544756	0.04747	0.0697769	-0.0541227	-0.237084	0.830668	0.153035	0.21044	0.999172	0.625438	0.262243	0.0323934	-0.435978	-0.246642	0.119203	0.11721	0.097288	0.621915	0.523874	0.131799	0.0609545	0.354945	-0.13444	0.015999	0.393104	0.0290399	0.735883	0.778372	0.0470968	0.099985	-11.7249	-0.270149	0.25527	0.0968701	0.141887	0.999765	0.527175	0.187578	0.04747	-47.5355	-0.274584	0.0746247	0.083621	0.0751149	0.377404	0.483843	0.103981	0.0697769	-0.71182	-0.298176	0.00845268	0.0551027	0.0189241	0.238905	0.397166	0.0314762	0.112708	-0.00581554	-0.266293	0.000134477	0.0670449	0.000799925	0.000428999	0.366125	0.00125875	0.193673
ENSG00000099139	PCSK5	proprotein convertase subtilisin/kexin type 5 [Source:HGNC Symbol;Acc:HGNC:8747]	protein_coding	5125	-0.0042553	0.33497	0.14737	0.0356044	0.0819298	0.765586	0.302374	0.113779	0.066063	-0.00549449	0.32159	0.575773	0.0459148	0.149017	0.9999	0.353811	0.196221	0.0451097	-0.953842	0.438085	0.584642	0.0529969	0.211649	0.828066	0.282317	0.25623	0.0366772	0.00356755	0.332418	0.0223049	0.0329513	0.0264748	0.0408732	0.268436	0.0327254	0.101594	-0.00610612	0.304323	0.508863	0.0575589	0.143185	0.957392	0.384288	0.186463	0.046571	-0.515242	0.354205	0.231107	0.0301208	0.102865	0.999981	0.279399	0.144074	0.0583135	-0.00427586	0.265239	0.171702	0.100794	0.088727	0.586545	0.655828	0.120697	0.0633764	0.0671121	0.31209	0.69993	0.0514206	0.157118	0.999744	0.367506	0.204261	0.0431556	-0.111133	0.30611	0.575663	0.0562071	0.149008	0.925925	0.384013	0.191342	0.0451119	0.0717259	0.398709	0.658991	0.0233268	0.103489	0.963194	0.327121	0.142558	0.0587997	0.123497	0.325797	0.369122	0.0423527	0.126846	0.999906	0.349778	0.171564	0.0509456	-0.0160452	0.307718	0.913366	0.0618838	0.164131	0.996879	0.438093	0.21124	0.0415293	-0.0865902	0.28853	0.572769	0.0804366	0.148778	0.996984	0.519555	0.194208	0.0451685	-0.087339	0.293916	0.570647	0.0712573	0.148609	0.987465	0.482611	0.193805	0.0452104	-0.113291	0.296728	0.646727	0.0692989	0.154047	0.852496	0.447127	0.193799	0.0438864	0.0251375	0.31899	0.866323	0.053298	0.179431	0.947763	0.400853	0.218997	0.0386332	0.0396147	-0.125933	0.313994	0.280298	0.744962	0.404196	0.0515488	0.0894434	0.175109	0.144993	0.93134	0.861817	0.358158	0.456463	0.218411	0.186691	0.0395696	0.0466707	-0.0529523	0.302254	0.699076	0.0645572	0.172714	0.99979	0.425793	0.221478	0.0400964	0.0922958	0.319513	0.772261	0.049737	0.17633	0.904369	0.371736	0.215553	0.0393032	0.0864269	0.326824	0.525385	0.0443662	0.159318	0.99987	0.340746	0.207797	0.0431568	0.307285	1.12095	-6.86534	0.346017	0.317283	0.306303	0.323177	0.914452	0.800381	0.0350803	0.0557884	0.0609751	0.132325	0.18038	0.177434	0.890663	0.999765	0.921087	0.279362	0.432706	0.430196	0.174593	0.229976	0.218288	0.0500252	0.03843	0.0390636	0.0685272	0.325835	0.788291	0.0527096	0.176978	0.999172	0.439522	0.22611	0.0391623	-0.230494	0.302821	0.416567	0.0601183	0.146686	0.776169	0.401499	0.187691	0.046241	-0.125933	0.280298	0.404196	0.0894434	0.144993	0.861817	0.456463	0.186691	0.0466707	1.12095	0.317283	0.914452	0.0557884	0.18038	0.999765	0.432706	0.229976	0.03843	-6.86534	0.306303	0.800381	0.0609751	0.177434	0.921087	0.430196	0.218288	0.0390636	-0.0934371	0.303832	0.737191	0.0631492	0.174734	0.886148	0.423145	0.213351	0.0396517	0.00390228	0.337197	0.0132574	0.0297532	0.0187302	0.0255923	0.254843	0.0236656	0.111721
ENSG00000147118	ZNF182	zinc finger protein 182 [Source:HGNC Symbol;Acc:HGNC:13001]	protein_coding	7569	0.000406608	0.205055	0.887648	0.188422	0.784857	0.987868	0.599373	0.804579	-0.0361323	0.00304099	0.20189	0.750578	0.195424	0.775178	0.9999	0.623464	0.802565	-0.0350891	-0.907008	0.267084	0.587692	0.214849	0.866918	0.829591	0.532731	0.876651	-0.0526316	-0.00774752	0.162672	3.97024671435896e-08	0.206567	1.03840102795533e-05	3.22801692610209e-07	0.591173	2.23307201939417e-05	0.287435	0.00305379	0.211043	0.734617	0.174667	0.773512	0.980129	0.598504	0.796621	-0.0349108	0.0581511	0.202484	0.890079	0.202573	0.784959	0.999981	0.61791	0.813218	-0.0361433	0.00123172	0.220698	0.687509	0.164251	0.767862	0.908989	0.741362	0.792202	-0.0343083	0.00953611	0.20729	0.955165	0.181546	0.78685	0.999744	0.605031	0.810094	-0.0363485	0.173531	0.21628	0.368624	0.162337	0.687638	0.881969	0.580342	0.715493	-0.0260351	0.212407	0.216988	0.180022	0.198167	0.619595	0.827368	0.682411	0.659401	-0.0194166	-0.0784814	0.19842	0.558306	0.201933	0.745799	0.999906	0.638621	0.776592	-0.0319873	0.0361219	0.216642	0.801353	0.17463	0.779696	0.991896	0.637879	0.802928	-0.0355746	0.0914242	0.23192	0.540741	0.147606	0.741915	0.996984	0.639278	0.770389	-0.0315833	-0.00960875	0.205284	0.948957	0.194365	0.786739	0.997713	0.67996	0.810261	-0.0363364	-0.242498	0.174815	0.312437	0.26622	0.660835	0.644168	0.726797	0.688017	-0.0233361	-0.201965	0.156991	0.160769	0.31687	0.578066	0.470359	0.759391	0.60845	-0.0151661	-0.143071	0.259158	0.200804	0.271434	0.223937	0.0745593	0.192568	0.0851769	0.639256	0.435845	0.71335	0.774014	0.612251	0.445834	0.669093	0.478962	-0.0214167	0.000200974	-0.119026	0.179272	0.369468	0.253371	0.724176	0.99979	0.699992	0.753361	-0.0301064	-0.372287	0.17819	0.226863	0.251431	0.6416	0.53447	0.689141	0.66749	-0.021655	-0.0429457	0.197009	0.745216	0.208888	0.808593	0.99987	0.629503	0.830466	-0.0392145	0.101717	-0.122854	-32.0227	0.214672	0.203345	0.171793	0.736749	0.990318	0.222046	0.17655	0.203527	0.270953	0.807739	0.820616	0.637722	0.96536	0.999765	0.539896	0.560343	0.685983	0.731766	0.827302	0.841942	0.665519	-0.0391177	-0.0405938	-0.0212608	-0.163781	0.173514	0.507798	0.282569	0.769265	0.999172	0.759271	0.794349	-0.0348707	-0.367292	0.187314	0.180549	0.224361	0.599723	0.648009	0.665156	0.633875	-0.0173889	0.259158	0.271434	0.0745593	0.0851769	0.435845	0.774014	0.445834	0.478962	0.000200974	-0.122854	0.203345	0.990318	0.203527	0.820616	0.999765	0.685983	0.841942	-0.0405938	-32.0227	0.171793	0.222046	0.270953	0.637722	0.539896	0.731766	0.665519	-0.0212608	-0.415995	0.162246	0.120891	0.295869	0.524556	0.403395	0.739724	0.556974	-0.00957922	-0.00755324	0.158268	1.51353068180196e-07	0.226605	3.2938904468694e-05	9.9276542766619e-07	0.611385	6.46719811712667e-05	0.264128
ENSG00000157766	ACAN	aggrecan [Source:HGNC Symbol;Acc:HGNC:319]	protein_coding	176	0.0261533	0.456701	0.00606238	0.363743	0.0747236	0.281499	0.759919	0.105147	0.0691316	-0.0449849	0.678035	0.162847	0.194335	0.417753	0.9999	0.622543	0.470588	0.00227293	-3.52997	0.923276	0.526818	0.198464	0.635173	0.796293	0.515468	0.663991	-0.0237788	-0.000578611	0.595251	0.911988	0.257608	0.647573	0.934536	0.642091	0.658653	-0.0220042	-0.0265518	0.565698	0.383485	0.280045	0.554278	0.935138	0.708919	0.59537	-0.0125611	-0.753959	0.660508	0.596671	0.219072	0.613794	0.999981	0.635176	0.658745	-0.0186096	0.00251633	0.626033	0.808463	0.243774	0.641689	0.950637	0.816145	0.676856	-0.0214135	1.1699	0.602152	0.0391823	0.239072	0.218914	0.999744	0.668495	0.270358	0.0304389	-0.605423	0.567115	0.354588	0.278328	0.542411	0.881021	0.707414	0.580226	-0.0113358	-0.0505694	0.508524	0.925475	0.378195	0.726614	0.992495	0.820115	0.756337	-0.0303599	0.042793	0.603402	0.92504	0.252678	0.647999	0.999906	0.692454	0.689252	-0.0220469	-0.635927	0.433417	0.188909	0.416393	0.441679	0.988904	0.833177	0.491027	-0.000475861	-1.2606	0.25857	0.0112183	0.618827	0.108967	0.996984	0.928681	0.14895	0.056311	-0.697095	0.455161	0.168033	0.388862	0.422784	0.987465	0.830068	0.473079	0.00168801	-1.97989	0.33368	0.0134294	0.516994	0.1212	0.330557	0.878334	0.157556	0.0525672	-0.989124	0.406739	0.0336913	0.418424	0.193938	0.294875	0.826534	0.233822	0.0356164	-0.5118	0.111891	0.625265	0.665174	0.181638	0.815101	0.212209	0.202599	0.420612	0.625064	0.693686	0.967427	0.635632	0.626716	0.46352	0.656457	0.00197535	-0.0199734	-0.516054	0.529644	0.231731	0.298378	0.459382	0.99979	0.741614	0.508949	-0.00247799	-2.9001	0.436498	0.00313937	0.366276	0.0465024	0.273061	0.783089	0.0682704	0.0854024	-0.154394	0.61157	0.720061	0.231189	0.615777	0.99987	0.65426	0.658335	-0.0190277	0.00211934	11.167	-74.4534	0.636198	0.676994	0.561562	0.998286	0.735015	0.384923	0.219106	0.193871	0.271877	0.631962	0.617523	0.538287	0.99983	0.999765	0.672379	0.61019	0.674809	0.732186	0.668968	0.658915	0.572752	-0.0206752	-0.0192056	-0.0110292	-0.910783	0.467569	0.257342	0.371349	0.476064	0.999172	0.816407	0.525462	-0.00433585	-2.23551	0.535651	0.0111973	0.272084	0.103883	0.607038	0.711768	0.139462	0.0586666	0.111891	0.665174	0.815101	0.202599	0.625064	0.967427	0.626716	0.656457	-0.0199734	11.167	0.676994	0.735015	0.193871	0.617523	0.999765	0.674809	0.658915	-0.0192056	-74.4534	0.561562	0.384923	0.271877	0.538287	0.672379	0.732186	0.572752	-0.0110292	-2.29093	0.407146	0.00784967	0.40674	0.0836586	0.238905	0.815596	0.112777	0.0661397	-0.00264972	0.581394	0.616701	0.268298	0.617504	0.688695	0.651677	0.629023	-0.0189832
ENSG00000123545	NDUFAF4	NADH:ubiquinone oxidoreductase complex assembly factor 4 [Source:HGNC Symbol;Acc:HGNC:21034]	protein_coding	29078	-0.000456194	0.178957	0.872876	0.246001	0.000846588	0.986177	0.661618	0.00213478	0.192326	-0.00215913	0.180296	0.819811	0.242845	0.000837254	0.9999	0.677479	0.00220087	0.19259	-1.24054	0.263424	0.424122	0.187083	0.00129548	0.735416	0.502315	0.0031883	0.206867	-2.07199e-05	0.176363	0.989197	0.251314	0.00085571	0.992106	0.634954	0.00134501	0.192071	0.00673845	0.184828	0.449566	0.228265	0.000672071	0.949427	0.659605	0.00176265	0.197787	-0.0540598	0.180923	0.89681	0.249995	0.000849729	0.999981	0.669027	0.0022453	0.192238	-0.00241091	0.150181	0.426083	0.336431	0.000654718	0.79358	0.865302	0.00161533	0.198402	0.0952141	0.176773	0.570574	0.24851	0.000747084	0.999744	0.677667	0.00196782	0.195292	-0.157089	0.168318	0.411532	0.271644	0.000643466	0.892234	0.701492	0.001702	0.198809	-0.0169399	0.126844	0.914401	0.450528	0.0011093	0.991692	0.852698	0.00278476	0.187893	-0.0510058	0.170737	0.701137	0.26768	0.000804217	0.999906	0.708592	0.00212477	0.193546	0.0752292	0.196021	0.596607	0.213989	0.000760331	0.988904	0.678386	0.0019969	0.194876	0.169611	0.22223	0.250603	0.158728	0.000489036	0.996984	0.655796	0.0013418	0.205208	0.0681915	0.190512	0.646312	0.223197	0.000783008	0.987465	0.704147	0.00204844	0.19418	0.396777	0.22957	0.0934165	0.137325	0.000257737	0.437004	0.576395	0.000727509	0.219827	-0.026203	0.170345	0.855721	0.280984	0.00095254	0.943415	0.726231	0.00232667	0.191589	0.0122612	0.14268	0.176674	0.213655	0.916934	0.32702	0.25288	0.177591	0.000961473	0.000643669	0.980075	0.837019	0.675495	0.597037	0.0024192	0.00170688	0.191363	0.200966	0.0277671	0.182139	0.833682	0.24567	0.000948127	0.99979	0.691821	0.00245693	0.191701	0.249506	0.193579	0.416675	0.212997	0.000731209	0.695317	0.652679	0.00183517	0.197935	0.00258834	0.176827	0.984296	0.256704	0.000965726	0.99987	0.682903	0.00251931	0.191256	0.289251	3.48434	12.5582	0.207342	0.189217	0.188968	0.335291	0.729244	0.631562	0.187039	0.233582	0.227488	0.00065255	0.000918378	0.000876729	0.890663	0.999765	0.836895	0.571709	0.71574	0.691816	0.00172823	0.0023701	0.00216359	0.200641	0.19247	0.193588	-0.0181403	0.173063	0.941293	0.282566	0.000963682	0.999172	0.759271	0.00248333	0.191308	0.0393247	0.178182	0.886026	0.250295	0.00095757	0.965308	0.692666	0.00239519	0.191461	0.14268	0.213655	0.32702	0.177591	0.000643669	0.837019	0.597037	0.00170688	0.200966	3.48434	0.189217	0.729244	0.233582	0.000918378	0.999765	0.71574	0.0023701	0.19247	12.5582	0.188968	0.631562	0.227488	0.000876729	0.836895	0.691816	0.00216359	0.193588	0.243634	0.200753	0.363493	0.198716	0.000681545	0.641679	0.643885	0.00172007	0.199609	0.000271719	0.178245	0.860717	0.246477	0.000844739	0.893795	0.628769	0.00132496	0.192378
ENSG00000120656	TAF12	TATA-box binding protein associated factor 12 [Source:HGNC Symbol;Acc:HGNC:11545]	protein_coding	6883	0.00247287	0.0965287	0.286593	0.439365	6.49462486412089e-05	0.859202	0.805081	0.000215651	0.249924	-0.0083777	0.124741	0.277496	0.318552	6.37095195031165e-05	0.9999	0.743977	0.000218808	0.250332	-0.717888	0.203065	0.563267	0.204081	0.000145696	0.817153	0.521862	0.000471658	0.262924	-0.00163279	0.100547	0.189066	0.417343	5.01116533731047e-05	0.258916	0.767748	9.62006883263347e-05	0.255395	0.0107973	0.123316	0.135945	0.319345	4.02186345477138e-05	0.882939	0.740443	0.000140637	0.25999	-0.0460189	0.113724	0.892475	0.375174	0.000105939	0.999981	0.770966	0.000348406	0.239441	-0.0005506	0.103937	0.824196	0.416653	0.000104511	0.954908	0.898493	0.000314956	0.239735	0.170863	0.110465	0.210912	0.372792	5.37644438665079e-05	0.999744	0.779263	0.000187155	0.253916	-0.0951219	0.105	0.543014	0.401272	9.08462854784272e-05	0.919262	0.795535	0.000296447	0.242757	-0.24674	0.0654016	0.0532908	0.626685	2.47344776713729e-05	0.706782	0.919213	9.26752282424967e-05	0.272805	0.125181	0.124045	0.247057	0.320193	5.93678104966445e-05	0.999906	0.746793	0.000205218	0.251825	0.00746048	0.111882	0.948802	0.384815	0.000106595	0.998207	0.817939	0.000343368	0.239308	0.0510411	0.123711	0.673162	0.33857	9.88034555246374e-05	0.996984	0.811605	0.000321053	0.240948	0.140532	0.138857	0.245234	0.273212	5.90974646136956e-05	0.987465	0.748315	0.000202567	0.251922	0.153185	0.13044	0.430899	0.306137	8.14143405873721e-05	0.726529	0.757108	0.000259802	0.245109	-0.00217827	0.108373	0.985228	0.400172	0.000119469	0.996712	0.816599	0.00036651	0.239345	0.0235372	-0.00251551	0.109371	0.108222	0.80621	0.983161	0.384893	0.403986	0.000116392	0.000119464	0.948125	0.996727	0.779998	0.785105	0.000368704	0.000380404	0.239918	0.239346	0.0693229	0.123161	0.520233	0.334435	9.97565717308801e-05	0.99979	0.770059	0.000328533	0.243287	0.0113302	0.109657	0.964034	0.3882	0.000119381	0.986509	0.797743	0.000365808	0.239361	0.146025	0.131957	0.171176	0.2938	5.25807408483334e-05	0.99987	0.716374	0.000185879	0.257049	0.27866	-8.12029	-33.2363	0.13867	0.0790482	0.0756613	0.254918	0.321724	0.117427	0.277718	0.538573	0.54692	6.77590602264855e-05	7.77782112128834e-05	4.07304957468364e-05	0.874186	0.999765	0.430762	0.669549	0.895727	0.890361	0.00022735	0.000260504	0.000139611	0.251643	0.248679	0.262437	0.0981209	0.127021	0.625292	0.332897	0.000107678	0.999172	0.79224	0.00035176	0.24162	-0.0825818	0.105172	0.712209	0.404528	0.000112601	0.909373	0.805803	0.00035529	0.240643	-0.00251551	0.108222	0.983161	0.403986	0.000119464	0.996727	0.785105	0.000380404	0.239346	-8.12029	0.0790482	0.321724	0.538573	7.77782112128834e-05	0.999765	0.895727	0.000260504	0.248679	-33.2363	0.0756613	0.117427	0.54692	4.07304957468364e-05	0.430762	0.890361	0.000139611	0.262437	0.014587	0.110335	0.946993	0.387936	0.000119257	0.978818	0.806539	0.000363128	0.239384	-0.0013314	0.101308	0.290875	0.41583	6.55190938489053e-05	0.369833	0.767028	0.000122744	0.249738
ENSG00000076003	MCM6	minichromosome maintenance complex component 6 [Source:HGNC Symbol;Acc:HGNC:6949]	protein_coding	4175	-0.00613179	0.177182	0.040871	0.268411	0.0218463	0.565549	0.683053	0.0364707	0.107254	-0.00891855	0.15967	0.376061	0.328822	0.0755483	0.9999	0.752554	0.109959	0.0687677	-1.13951	0.240817	0.497932	0.265025	0.186093	0.778957	0.583997	0.229756	0.0424072	0.00290622	0.160644	0.0717808	0.316484	0.0311027	0.113393	0.693353	0.0380214	0.0967743	-0.00261834	0.140675	0.783043	0.38979	0.0964126	0.98441	0.787681	0.132854	0.0605448	0.679453	0.0881104	0.12326	0.592419	0.0428025	0.999981	0.878787	0.0677635	0.0870009	-0.000685442	0.13644	0.832099	0.413724	0.0974306	0.956834	0.897956	0.130986	0.0601845	-0.223593	0.143235	0.209438	0.375605	0.0571319	0.999744	0.780216	0.0860058	0.0778817	0.0642525	0.147257	0.752981	0.367796	0.0956532	0.963215	0.773104	0.130864	0.0608158	0.00966985	0.150877	0.954244	0.401527	0.104365	0.995434	0.8345	0.143574	0.0585043	-0.0637133	0.136741	0.652669	0.403772	0.0923329	0.999906	0.801107	0.130615	0.0620226	-0.0546814	0.129716	0.718144	0.439275	0.0946402	0.989093	0.844222	0.131773	0.0611801	-0.0522586	0.129822	0.740635	0.441099	0.0953107	0.996984	0.866915	0.132867	0.0609386	-0.113943	0.120475	0.471275	0.467503	0.0828151	0.987465	0.866614	0.11739	0.0657024	0.0395205	0.149205	0.876431	0.370914	0.0981208	0.954214	0.802761	0.131269	0.059942	0.134369	0.176294	0.380155	0.292423	0.0784009	0.675564	0.738546	0.106951	0.0683374	0.0653086	-0.133281	0.14652	0.110369	0.601595	0.390245	0.37167	0.511851	0.0930719	0.079278	0.882808	0.859521	0.772813	0.840253	0.127097	0.111412	0.0624878	0.0679621	0.0424797	0.153906	0.762872	0.356051	0.099011	0.99979	0.78573	0.137555	0.0603443	0.309663	0.166453	0.343481	0.313071	0.0750034	0.639644	0.744854	0.102794	0.0698267	-0.0331019	0.139922	0.813101	0.39832	0.100198	0.99987	0.78657	0.140103	0.059929	0.092027	-9.64108	-9.87935	0.154993	0.109737	0.13528	0.774034	0.367409	0.723238	0.355571	0.513368	0.416317	0.0993006	0.0772582	0.097861	0.97202	0.999765	0.883962	0.73478	0.885246	0.836245	0.13631	0.111349	0.130619	0.0602426	0.0688319	0.0607506	0.220324	0.185891	0.399898	0.276334	0.0800951	0.999172	0.754412	0.114976	0.0676156	0.081241	0.1488	0.78092	0.36636	0.0994718	0.932156	0.781458	0.134312	0.0601826	-0.133281	0.110369	0.390245	0.511851	0.079278	0.859521	0.840253	0.111412	0.0679621	-9.64108	0.109737	0.367409	0.513368	0.0772582	0.999765	0.885246	0.111349	0.0688319	-9.87935	0.13528	0.723238	0.416317	0.097861	0.883962	0.836245	0.130619	0.0607506	0.168191	0.161953	0.556385	0.330618	0.0907628	0.784545	0.765816	0.120912	0.063353	0.00324743	0.164982	0.0463196	0.301742	0.0236681	0.0770057	0.680252	0.0294555	0.104906
ENSG00000152253	SPC25	SPC25 component of NDC80 kinetochore complex [Source:HGNC Symbol;Acc:HGNC:24031]	protein_coding	57405	-0.00574481	0.268955	0.273443	0.340889	0.0030797	0.853506	0.743934	0.00668367	0.160541	0.00364623	0.23135	0.834984	0.416048	0.00492506	0.9999	0.804757	0.010441	0.148399	0.648749	0.298795	0.82593	0.430216	0.00250216	0.938366	0.720873	0.00564336	0.188637	-0.0169729	0.140108	4.56334797744352e-12	0.505322	1.65255617774371e-12	1.47397047809711e-10	0.818508	1.23947670634952e-11	0.529761	0.0355337	0.281798	0.0286969	0.306562	0.0006915	0.700973	0.731124	0.00180814	0.197116	0.862061	0.166984	0.260877	0.561089	0.00299926	0.999981	0.867742	0.00682592	0.161215	-0.00565166	0.176134	0.311719	0.539854	0.00330931	0.717594	0.931688	0.00678761	0.158703	0.0830041	0.238043	0.789031	0.399871	0.00486936	0.999744	0.791648	0.0102321	0.148698	0.698486	0.274094	0.0457388	0.322028	0.000966936	0.767894	0.74172	0.0024401	0.189153	-0.340076	0.106511	0.241498	0.72945	0.00448878	0.857458	0.946205	0.00949315	0.15252	-0.159944	0.219773	0.514211	0.438045	0.00422018	0.999906	0.821669	0.00911503	0.152432	-0.386733	0.137347	0.138267	0.631848	0.00204332	0.988904	0.917584	0.00477368	0.170881	-0.394475	0.131391	0.146907	0.648412	0.00212341	0.996984	0.935578	0.00492308	0.169922	-0.294665	0.177166	0.281474	0.535807	0.00312976	0.987465	0.893909	0.00693776	0.160129	-0.890237	0.11868	0.0406494	0.672881	0.000889101	0.363894	0.930458	0.00219542	0.191159	-0.43739	0.13752	0.0973403	0.630572	0.00194867	0.391313	0.912666	0.00436615	0.173968	-0.343553	0.167512	0.2317	0.282605	0.110622	0.533868	0.408347	0.334514	0.00211959	0.00511547	0.677527	0.897561	0.791632	0.737662	0.00485199	0.0105577	0.171853	0.149063	-0.322834	0.17237	0.183705	0.546246	0.00291918	0.99979	0.882435	0.00660682	0.16371	-1.08629	0.16417	0.0531415	0.558253	0.00129028	0.322727	0.879726	0.0030334	0.184199	-0.222086	0.203787	0.359079	0.475563	0.00425787	0.99987	0.829508	0.00923383	0.15391	0.0831509	-7.50642	-93.2205	0.247777	0.211312	0.145721	0.88109	0.68627	0.0512235	0.394317	0.469852	0.604857	0.00592305	0.00559764	0.00125752	0.987165	0.999765	0.339583	0.760701	0.867105	0.908269	0.0119518	0.0115449	0.00297522	0.145151	0.146664	0.184829	-0.337798	0.176428	0.456864	0.550602	0.00478311	0.999172	0.896136	0.0101352	0.150844	-0.665021	0.209043	0.186854	0.459151	0.0029494	0.651842	0.833523	0.00646222	0.163446	0.167512	0.282605	0.533868	0.334514	0.00511547	0.897561	0.737662	0.0105577	0.149063	-7.50642	0.211312	0.68627	0.469852	0.00559764	0.999765	0.867105	0.0115449	0.146664	-93.2205	0.145721	0.0512235	0.604857	0.00125752	0.339583	0.908269	0.00297522	0.184829	-0.99869	0.139134	0.0414853	0.620722	0.00108366	0.287726	0.909425	0.00259455	0.188462	-0.0173241	0.125421	2.56011932863656e-12	0.548256	9.58692764690825e-13	7.74212830692039e-11	0.840156	7.18277337492161e-12	0.536332
ENSG00000158987	RAPGEF6	Rap guanine nucleotide exchange factor 6 [Source:HGNC Symbol;Acc:HGNC:20655]	protein_coding	51735	-0.00045166	0.200565	0.8571	0.14045	0.0801669	0.985609	0.537636	0.111696	0.0667913	-0.000753554	0.199446	0.928008	0.143051	0.0808438	0.9999	0.559038	0.116468	0.06651	-1.19168	0.295832	0.393627	0.100811	0.043246	0.716904	0.380017	0.0657154	0.099338	-0.00518505	0.168274	5.14483863801926e-05	0.169137	0.00011109	0.000187368	0.544156	0.000201582	0.238412	0.0141912	0.215691	0.0679159	0.105262	0.0241813	0.829581	0.492034	0.0404044	0.104275	-0.418046	0.232452	0.252401	0.0918895	0.0510278	0.999981	0.454763	0.0789004	0.0814841	-0.000683865	0.190655	0.797827	0.168213	0.079249	0.947465	0.743898	0.109297	0.067176	-0.129766	0.197719	0.378911	0.142255	0.0617986	0.999744	0.550912	0.0919729	0.0753511	0.0675933	0.201628	0.688424	0.136923	0.0766698	0.95329	0.544812	0.108149	0.0682783	0.0469819	0.16765	0.734635	0.257735	0.100605	0.9723	0.736278	0.139092	0.0597877	-0.126136	0.183907	0.279159	0.17287	0.0536379	0.999906	0.604151	0.082046	0.0798992	-0.201132	0.145877	0.105193	0.285562	0.0315265	0.988904	0.745003	0.0512652	0.0963662	-0.114767	0.16716	0.377703	0.229	0.0617125	0.996984	0.729658	0.0911924	0.0753963	-0.1369	0.169949	0.293694	0.214345	0.0549725	0.987465	0.69606	0.0825163	0.0791152	-0.123139	0.18164	0.557013	0.187557	0.071896	0.805379	0.642632	0.10034	0.0704067	-0.37263	0.111392	0.00249576	0.395433	0.00259004	0.246124	0.815035	0.00559938	0.166771	-0.256964	0.281221	0.192374	0.271145	0.0112464	0.026185	0.141699	0.0475927	0.00777292	0.0139123	0.651655	0.754718	0.544138	0.350518	0.0150468	0.0250899	0.137798	0.121574	-0.230962	0.150162	0.0443894	0.264413	0.0196889	0.99979	0.712522	0.0345986	0.11155	-0.498253	0.163479	0.0628981	0.223602	0.0245612	0.334097	0.661962	0.0394763	0.105018	-0.113319	0.17984	0.325843	0.187718	0.0613142	0.99987	0.605155	0.092062	0.0764988	-0.0135503	-0.443676	-27.4591	0.196301	0.19612	0.170307	0.959199	0.960058	0.231555	0.158378	0.161515	0.212996	0.0858786	0.0858818	0.0519062	0.995666	0.999765	0.548174	0.537714	0.636161	0.681259	0.120387	0.122128	0.0755957	0.0652476	0.0652464	0.0818952	-0.342331	0.134453	0.111307	0.334612	0.0346881	0.999172	0.79316	0.0559604	0.0945593	-0.260966	0.186039	0.277845	0.170078	0.0568491	0.699224	0.600788	0.0831554	0.078961	0.281221	0.271145	0.026185	0.0475927	0.0139123	0.754718	0.350518	0.0250899	0.121574	-0.443676	0.19612	0.960058	0.161515	0.0858818	0.999765	0.636161	0.122128	0.0652464	-27.4591	0.170307	0.231555	0.212996	0.0519062	0.548174	0.681259	0.0755957	0.0818952	-0.354735	0.162318	0.130814	0.232888	0.0380773	0.4151	0.680558	0.0573171	0.0916762	-0.00520989	0.164322	5.89720065903484e-05	0.18016	0.000124343	0.000206248	0.556972	0.000222411	0.235963
ENSG00000144843	ADPRH	ADP-ribosylarginine hydrolase [Source:HGNC Symbol;Acc:HGNC:269]	protein_coding	141	0.000179341	0.233651	0.934307	0.0489439	0.44501	0.992901	0.343737	0.489086	-0.000852314	0.00536003	0.225157	0.45797	0.0569404	0.387409	0.9999	0.388937	0.442006	0.00588895	-1.00955	0.271343	0.361149	0.0579144	0.649015	0.69458	0.293666	0.676625	-0.0253847	-0.00215271	0.222235	0.0624168	0.0546916	0.165077	0.100475	0.336661	0.180674	0.0413143	0.00469269	0.240436	0.490286	0.0417975	0.395053	0.953842	0.337265	0.444536	0.00496295	-0.0778379	0.241017	0.806655	0.0463433	0.439177	0.999981	0.340593	0.49368	-0.000192294	-0.00479421	0.182322	0.0358705	0.119193	0.121977	0.309173	0.683742	0.159232	0.0523403	0.108548	0.234955	0.396191	0.0456861	0.370525	0.999744	0.350395	0.42279	0.00797381	0.303845	0.250416	0.0352166	0.0300057	0.120713	0.767525	0.296075	0.159738	0.0527098	0.0111999	0.19181	0.925616	0.135928	0.60414	0.992495	0.605487	0.645297	-0.0178404	0.0650733	0.241954	0.520761	0.0410575	0.401605	0.999906	0.345645	0.457487	0.00417761	0.00797798	0.236696	0.941413	0.0512638	0.445164	0.997246	0.405143	0.494399	-0.000869631	-0.0947662	0.209063	0.401134	0.0844341	0.371997	0.996984	0.528024	0.424563	0.00778977	-0.140134	0.205793	0.21464	0.0835615	0.295743	0.987465	0.511207	0.348665	0.0180272	-0.150343	0.214509	0.407925	0.0734713	0.373983	0.71135	0.45753	0.417217	0.0075422	-0.0735319	0.222425	0.497137	0.062569	0.347736	0.756405	0.429074	0.388435	0.0110269	-0.0461479	0.0490561	0.238501	0.252269	0.601598	0.65504	0.0417223	0.0367478	0.365825	0.372998	0.882808	0.929066	0.32944	0.31581	0.410581	0.418519	0.00867989	0.00776937	-0.0993195	0.219002	0.316748	0.063736	0.299282	0.99979	0.423986	0.353016	0.0177374	-0.10306	0.232377	0.656178	0.0492351	0.373137	0.845719	0.370617	0.412863	0.00775184	0.0342373	0.244877	0.729241	0.0385185	0.380946	0.99987	0.318528	0.435588	0.00677298	0.207043	-9.15842	-16.0456	0.261601	0.205822	0.22343	0.359517	0.22466	0.414867	0.0285409	0.0839683	0.058905	0.313302	0.261266	0.328883	0.89404	0.999765	0.696275	0.255407	0.502699	0.425413	0.364369	0.315161	0.371606	0.0157245	0.023552	0.0135584	0.112761	0.260315	0.542483	0.0331645	0.356305	0.999172	0.369174	0.410299	0.00990564	0.196489	0.248284	0.339859	0.0340483	0.307094	0.735271	0.313188	0.354455	0.0166079	0.0490561	0.252269	0.65504	0.0367478	0.372998	0.929066	0.31581	0.418519	0.00776937	-9.15842	0.205822	0.22466	0.0839683	0.261266	0.999765	0.502699	0.315161	0.023552	-16.0456	0.22343	0.414867	0.058905	0.328883	0.696275	0.425413	0.371606	0.0135584	-0.000101798	0.239456	0.999598	0.0442774	0.393085	0.999839	0.363716	0.432337	0.00527505	-0.00214517	0.22071	0.0666352	0.0566178	0.170829	0.105543	0.341545	0.186605	0.0400279
ENSG00000119227	PIGZ	phosphatidylinositol glycan anchor biosynthesis class Z [Source:HGNC Symbol;Acc:HGNC:30596]	protein_coding	80235	0.000339046	-0.01738	0.866367	0.872812	0.00351126	0.985653	0.970486	0.00749284	0.157184	0.0106977	-0.0344353	0.107477	0.747517	0.00121809	0.9999	0.940374	0.00306414	0.18359	1.83857	-0.102084	0.0918295	0.461402	0.00845775	0.464606	0.741416	0.0162277	0.152848	-0.000128502	-0.0162802	0.905415	0.8804	0.00353162	0.929375	0.969396	0.00503143	0.157035	-0.00696381	-0.0241652	0.267862	0.822142	0.00214688	0.923329	0.960922	0.00490156	0.169647	0.119188	-0.0253303	0.685627	0.818859	0.00332247	0.999981	0.956026	0.00746192	0.158602	0.00302021	0.0174079	0.156514	0.873307	0.00155382	0.568188	0.988314	0.00347434	0.177653	-0.0455449	-0.0156797	0.701188	0.884496	0.00334508	0.999744	0.973919	0.00736914	0.158428	0.0924754	-0.0107343	0.494212	0.920786	0.00293484	0.913202	0.982811	0.00648082	0.161768	-0.0129607	-0.000818136	0.907603	0.99451	0.00379263	0.991491	0.998835	0.00819583	0.156937	0.0250739	-0.0127162	0.789543	0.9067	0.00345038	0.999906	0.980311	0.00765989	0.157633	0.0412057	-0.00483866	0.681741	0.965236	0.00331663	0.988904	0.99374	0.00730993	0.158647	-0.019386	-0.0207695	0.853171	0.852422	0.00350278	0.996984	0.97854	0.00765131	0.157246	-0.0704293	-0.0300309	0.50212	0.784626	0.00295521	0.987465	0.964403	0.00661424	0.161592	0.0162151	-0.0133712	0.923381	0.903559	0.00353864	0.973071	0.985098	0.00741812	0.156984	0.049893	-0.00233305	0.623332	0.983216	0.00354848	0.830019	0.995719	0.00737413	0.158669	0.00317301	-0.0001422	-0.0138295	-0.013933	0.969478	0.998898	0.898631	0.900843	0.00391208	0.0039144	0.993076	0.999517	0.977861	0.976473	0.00828529	0.00836257	0.156128	0.156113	0.0536425	-0.00284343	0.564879	0.979378	0.00342049	0.99979	0.995736	0.00758302	0.159622	0.115808	-0.00593044	0.593473	0.956757	0.00348579	0.810158	0.990268	0.00725543	0.159132	-0.0999351	-0.0296904	0.279545	0.784841	0.00242626	0.99987	0.948171	0.0056422	0.168433	-0.576641	2.83902	6.52258	-0.0755461	-0.00346674	-0.00737718	0.00541016	0.689251	0.72411	0.475172	0.975201	0.946538	0.00014974	0.00366797	0.00372105	0.855786	0.999765	0.884301	0.809707	0.996565	0.990884	0.000464514	0.0080071	0.00769891	0.234365	0.157808	0.157434	-0.211124	-0.0529326	0.222174	0.637146	0.00212541	0.999172	0.92502	0.00499167	0.171784	0.272518	-0.00166639	0.156485	0.987635	0.00171524	0.633078	0.998486	0.00400845	0.177158	-0.0001422	-0.013933	0.998898	0.900843	0.0039144	0.999517	0.976473	0.00836257	0.156113	2.83902	-0.00346674	0.689251	0.975201	0.00366797	0.999765	0.996565	0.0080071	0.157808	6.52258	-0.00737718	0.72411	0.946538	0.00372105	0.884301	0.990884	0.00769891	0.157434	0.172029	0.0032869	0.363004	0.976077	0.00279221	0.641525	0.995394	0.00597989	0.16485	0.00010299	-0.0148727	0.925029	0.890729	0.00353921	0.942792	0.972631	0.0050264	0.15698
ENSG00000249661	TNRC18P1	trinucleotide repeat containing 18 pseudogene 1 [Source:HGNC Symbol;Acc:HGNC:43881]	processed_pseudogene	NA	0.00476788	-0.265735	0.509252	0.494854	0.0723498	0.929954	0.834421	0.102291	0.0701991	3.004650304991e-06	-0.239875	0.9999	0.539115	0.0841767	0.9999	0.866734	0.120419	0.0651542	6.56472	-0.730676	0.0866749	0.135728	0.0295305	0.459337	0.432657	0.0474303	0.112566	0.0201724	-0.123774	9.75314765761153e-09	0.696054	6.74881229381324e-08	9.59451490138372e-08	0.906003	2.12977079607278e-07	0.378643	0.0118837	-0.225152	0.59949	0.562279	0.0765019	0.96316	0.874334	0.108834	0.0683511	-0.342138	-0.211768	0.746226	0.594211	0.0811836	0.999981	0.879407	0.117511	0.0663696	0.00460828	-0.189596	0.549079	0.632263	0.0743143	0.854606	0.954987	0.10332	0.0693135	-0.4099	-0.241121	0.334892	0.532233	0.0607765	0.999744	0.862687	0.0906787	0.0758906	-0.735552	-0.2781	0.127662	0.468572	0.036734	0.83146	0.828057	0.0574479	0.0917189	0.15432	-0.0116499	0.697444	0.978001	0.101963	0.969989	0.996558	0.140689	0.0593195	0.0723198	-0.231723	0.830219	0.552379	0.0828507	0.999906	0.873035	0.119022	0.065688	0.350681	-0.14879	0.329793	0.707677	0.0603498	0.988904	0.940433	0.0894712	0.0761181	0.0818385	-0.217796	0.827708	0.587131	0.0828108	0.996984	0.917171	0.117538	0.0657041	0.233213	-0.191888	0.535962	0.626977	0.0736912	0.987465	0.925158	0.105996	0.0695922	0.459849	-0.178344	0.446601	0.651624	0.0687942	0.737166	0.924235	0.0966071	0.0718569	0.592207	-0.100302	0.102325	0.798449	0.0335019	0.397595	0.960207	0.0514648	0.0956288	0.305553	-0.359974	-0.231156	-0.331497	0.303883	0.329587	0.551507	0.407869	0.0601842	0.0625053	0.75386	0.838612	0.869159	0.787061	0.0873277	0.0907844	0.0771065	0.0758687	0.305531	-0.174597	0.361115	0.658084	0.065137	0.99979	0.922959	0.0963486	0.0745135	1.24825	-0.151691	0.106993	0.695644	0.0343926	0.396836	0.931305	0.052519	0.0948226	0.101524	-0.221503	0.760757	0.573966	0.0843899	0.99987	0.878135	0.121149	0.0658436	-1.07272	8.38926	65.1149	-0.352235	-0.20673	-0.172471	0.15748	0.74248	0.325807	0.372207	0.606587	0.661352	0.0428744	0.0839469	0.0621743	0.861114	0.999765	0.629818	0.746207	0.916332	0.927689	0.0664188	0.119786	0.0883002	0.0879676	0.0660228	0.0760428	0.438351	-0.156497	0.482229	0.699852	0.0734118	0.999172	0.94263	0.10661	0.0705448	0.838497	-0.19992	0.226092	0.606608	0.052007	0.66876	0.899059	0.0770662	0.0818329	-0.359974	-0.331497	0.329587	0.407869	0.0625053	0.838612	0.787061	0.0907844	0.0758687	8.38926	-0.20673	0.74248	0.606587	0.0839469	0.999765	0.916332	0.119786	0.0660228	65.1149	-0.172471	0.325807	0.661352	0.0621743	0.629818	0.927689	0.0883002	0.0760428	0.992401	-0.138424	0.142783	0.723326	0.0405953	0.427938	0.940305	0.0605206	0.0896804	0.020172	-0.109028	1.59451431212907e-08	0.732393	1.05052558313792e-07	1.36791687121517e-07	0.919978	3.15051144817606e-07	0.371229
ENSG00000213199	ASIC3	acid sensing ion channel subunit 3 [Source:HGNC Symbol;Acc:HGNC:101]	protein_coding	9311	-0.00126436	-0.191891	0.667667	0.22837	0.00091374	0.955043	0.644006	0.00228199	0.190507	0.0118364	-0.219656	0.224845	0.165536	0.000529496	0.9999	0.587335	0.00146323	0.203363	0.596867	-0.195897	0.728756	0.375576	0.019518	0.898679	0.679381	0.03321	0.126383	-0.00239237	-0.212518	0.12758	0.175445	0.000368577	0.185456	0.550838	0.000613784	0.211716	0.00381303	-0.194027	0.679216	0.222177	0.000918883	0.974082	0.654858	0.00232923	0.190373	0.173287	-0.212983	0.687334	0.190182	0.000922381	0.999981	0.603281	0.00241245	0.190282	0.00326245	-0.163158	0.296619	0.311007	0.0006233	0.70764	0.854639	0.00154698	0.199556	0.227091	-0.198057	0.188563	0.207268	0.000474866	0.999744	0.633341	0.00131506	0.205889	-0.0155805	-0.19956	0.937307	0.209635	0.000984861	0.992279	0.636801	0.00247955	0.188713	-0.174942	-0.203083	0.28192	0.241095	0.000656953	0.871406	0.724483	0.00174611	0.200482	0.0443953	-0.193749	0.746535	0.224019	0.000944983	0.999906	0.659519	0.00244689	0.189703	0.0179741	-0.194081	0.902683	0.234381	0.000981239	0.996518	0.697265	0.00250284	0.188801	0.0535278	-0.184312	0.726666	0.260477	0.000937959	0.996984	0.756066	0.00239861	0.189881	-0.043613	-0.207723	0.77649	0.199313	0.00095452	0.993005	0.683129	0.00243917	0.189463	-0.22418	-0.228744	0.36196	0.156773	0.000695395	0.67944	0.60498	0.00176613	0.196984	-0.145074	-0.239274	0.321006	0.135612	0.000372727	0.628815	0.567639	0.00101029	0.213743	-0.159227	0.199	-0.208983	-0.153716	0.180672	0.177916	0.179535	0.336453	0.00026349	0.000260906	0.693686	0.7997	0.595855	0.739576	0.000766414	0.000762097	0.221686	0.221909	-0.166717	-0.240003	0.21312	0.130193	0.000292419	0.99979	0.552252	0.000859454	0.219313	-0.229031	-0.221405	0.463868	0.162375	0.000451501	0.728207	0.589676	0.00119928	0.209297	-0.16509	-0.231744	0.215012	0.141259	0.000294028	0.99987	0.542629	0.000869092	0.219188	-0.357285	17.7038	1.91013	-0.243851	-0.140617	-0.203743	0.241448	0.0810763	0.942891	0.126875	0.374559	0.201808	0.000315671	0.000153345	0.000566237	0.874186	0.999765	0.979114	0.488634	0.817809	0.667856	0.000904289	0.000479917	0.00146948	0.217563	0.233838	0.203994	-0.347698	-0.269941	0.162757	0.0970652	0.000246317	0.999172	0.540098	0.000737391	0.223214	-0.229921	-0.21597	0.409147	0.169805	0.00042443	0.772069	0.60046	0.00116279	0.210735	0.199	-0.153716	0.177916	0.336453	0.000260906	0.7997	0.739576	0.000762097	0.221909	17.7038	-0.140617	0.0810763	0.374559	0.000153345	0.999765	0.817809	0.000479917	0.233838	1.91013	-0.203743	0.942891	0.201808	0.000566237	0.979114	0.667856	0.00146948	0.203994	-0.32481	-0.238095	0.232874	0.133366	0.000308815	0.526962	0.558478	0.000852609	0.218066	-0.00283538	-0.217141	0.073571	0.164271	0.000252558	0.114893	0.534778	0.000431068	0.220284
ENSG00000198270	TMEM116	transmembrane protein 116 [Source:HGNC Symbol;Acc:HGNC:25084]	protein_coding	89894	-0.00209304	-0.108951	0.282641	0.29919	0.120853	0.856421	0.711911	0.159073	0.0526689	0.00253648	-0.124786	0.696248	0.238198	0.167337	0.9999	0.672385	0.216855	0.0408046	0.111166	-0.134968	0.922179	0.356123	0.232876	0.975983	0.664108	0.277886	0.0323102	-0.00237761	-0.13399	0.0212619	0.189527	0.0276742	0.0392072	0.569071	0.0341047	0.100276	0.0121573	-0.105249	0.0443208	0.305978	0.0440967	0.7828	0.730319	0.0675658	0.0860731	0.0663992	-0.12576	0.816272	0.243493	0.172635	0.999981	0.660711	0.224042	0.0396312	0.0021231	-0.0971443	0.30607	0.363133	0.125202	0.715002	0.876072	0.162911	0.0514114	-0.122593	-0.12068	0.285616	0.248181	0.121422	0.999744	0.677112	0.163749	0.052502	0.0737295	-0.116474	0.574467	0.268352	0.158873	0.925777	0.698259	0.202358	0.0427431	0.0916667	-0.11817	0.396452	0.305118	0.137107	0.904943	0.77227	0.181639	0.0487289	-0.0468677	-0.125585	0.606908	0.234356	0.161461	0.999906	0.670387	0.210896	0.0421417	0.00199524	-0.119788	0.98368	0.268434	0.175577	0.999367	0.730271	0.223867	0.0389919	0.025052	-0.113549	0.805282	0.296049	0.172265	0.996984	0.785817	0.220062	0.0397121	-0.0482199	-0.130227	0.636026	0.224581	0.163571	0.987465	0.705557	0.210559	0.041657	-0.0170798	-0.122591	0.916844	0.254123	0.174998	0.969844	0.717019	0.216083	0.0391171	-0.00473758	-0.122544	0.961728	0.257829	0.184699	0.987179	0.707144	0.224412	0.0375161	-0.0642966	0.107018	-0.122791	-0.0935151	0.423728	0.282903	0.244238	0.386835	0.150835	0.12759	0.808565	0.825815	0.667579	0.773916	0.192143	0.16739	0.0452049	0.0513476	-0.0802002	-0.13797	0.374851	0.197576	0.143802	0.99979	0.644527	0.189856	0.0469755	-0.141099	-0.131151	0.502825	0.218623	0.160373	0.753624	0.656374	0.198779	0.0429085	-0.0313451	-0.1264	0.72777	0.23641	0.17794	0.99987	0.66184	0.228244	0.0389541	-0.0336092	5.41341	23.2361	-0.125039	-0.101559	-0.0982231	0.870545	0.43172	0.193196	0.247516	0.34833	0.354476	0.183302	0.151896	0.106572	0.985706	0.999765	0.512031	0.637861	0.806787	0.796982	0.230789	0.198689	0.140525	0.0378097	0.0449435	0.057769	-0.0925642	-0.138561	0.582955	0.208908	0.168086	0.999172	0.694114	0.216346	0.0411313	0.0630496	-0.118616	0.737195	0.263528	0.17842	0.916375	0.704502	0.221975	0.0388506	0.107018	-0.0935151	0.282903	0.386835	0.12759	0.825815	0.773916	0.16739	0.0513476	5.41341	-0.101559	0.43172	0.34833	0.151896	0.999765	0.806787	0.198689	0.0449435	23.2361	-0.0982231	0.193196	0.354476	0.106572	0.512031	0.796982	0.140525	0.057769	-0.0667205	-0.12811	0.716985	0.232908	0.177368	0.877278	0.680558	0.216074	0.0390777	-0.00218456	-0.134476	0.0370703	0.190766	0.0394778	0.0633812	0.569572	0.0473989	0.089505
ENSG00000234684	SDCBP2-AS1	SDCBP2 antisense RNA 1 [Source:HGNC Symbol;Acc:HGNC:44314]	lncRNA	100507495	-0.00640176	-0.0409221	0.0155301	0.770073	0.000661524	0.416604	0.944701	0.00171853	0.198159	-0.00718492	-0.0629611	0.421521	0.663668	0.00569777	0.9999	0.917616	0.011837	0.144559	0.673544	-0.175986	0.658785	0.368959	0.00458045	0.86699	0.673914	0.00955972	0.171233	-0.00476012	-0.103047	0.000644714	0.444647	5.41369655662382e-05	0.00176685	0.783731	0.000103375	0.253771	0.00293894	-0.0720116	0.727413	0.618962	0.00702778	0.979005	0.897561	0.0138204	0.138966	0.0101016	-0.0764811	0.979537	0.605613	0.00737419	0.999981	0.882521	0.0149714	0.137673	4.94016723006287e-05	-0.0751124	0.986255	0.61152	0.00737525	0.998725	0.947454	0.0137549	0.137669	0.133625	-0.0752436	0.398913	0.601066	0.0055498	0.999744	0.890949	0.0114803	0.145255	0.185542	-0.0660079	0.304026	0.646384	0.00483036	0.873578	0.909738	0.00998316	0.148908	0.0785697	-0.125089	0.595561	0.427924	0.006478	0.953686	0.844847	0.0130856	0.142743	-0.20612	-0.0988696	0.0979704	0.48894	0.00243362	0.999906	0.844364	0.00562474	0.166504	-0.177751	-0.121817	0.183586	0.408134	0.0036197	0.988904	0.830363	0.00790506	0.156401	-0.240734	-0.140583	0.082744	0.338669	0.00217565	0.996984	0.811605	0.00503354	0.169314	-0.187127	-0.114151	0.180437	0.434073	0.00358206	0.987465	0.850515	0.00780566	0.15667	-0.555581	-0.149986	0.0119602	0.292043	0.000543833	0.323684	0.747109	0.00141632	0.202742	-0.257181	-0.132362	0.0552725	0.362249	0.00205486	0.33343	0.794938	0.0045749	0.172634	-0.28542	0.250609	-0.0787308	-0.00735382	0.0084275	0.065474	0.570788	0.959867	0.000521296	0.0023075	0.651655	0.768826	0.878205	0.99092	0.00140275	0.00526597	0.205937	0.169706	-0.136479	-0.10088	0.271356	0.490395	0.00561279	0.99979	0.85593	0.0116523	0.146591	-0.536368	-0.109652	0.0614047	0.444341	0.00220874	0.332289	0.833329	0.00486348	0.170813	-0.222202	-0.107878	0.0698553	0.452167	0.00241109	0.99987	0.816726	0.00561193	0.168593	-0.270879	-12.8406	-57.4967	-0.10172	-0.11993	-0.130223	0.338018	0.173238	0.0177431	0.490186	0.416547	0.360008	0.00630978	0.00432723	0.000911398	0.890663	0.999765	0.294516	0.818459	0.839534	0.799664	0.0126366	0.00924796	0.00223694	0.143452	0.153485	0.192654	-0.232902	-0.115823	0.313847	0.441381	0.00607066	0.999172	0.852443	0.0124722	0.144491	-0.358003	-0.0888255	0.163322	0.536722	0.00417477	0.637897	0.869904	0.00873495	0.154427	0.250609	-0.00735382	0.065474	0.959867	0.0023075	0.768826	0.99092	0.00526597	0.169706	-12.8406	-0.11993	0.173238	0.416547	0.00432723	0.999765	0.839534	0.00924796	0.153485	-57.4967	-0.130223	0.0177431	0.360008	0.000911398	0.294516	0.799664	0.00223694	0.192654	-0.50641	-0.123342	0.0427243	0.39066	0.00171773	0.291147	0.806715	0.003883	0.177122	-0.00526692	-0.109814	0.000170833	0.40848	1.80036667365149e-05	0.000528528	0.761749	3.69485391714272e-05	0.276452
ENSG00000241489		novel protein	protein_coding	NA	0.00255868	0.259704	0.493592	0.198844	0.0331897	0.92745	0.613167	0.0523378	0.0948108	0.00694354	0.261321	0.576502	0.196908	0.0351724	0.9999	0.625666	0.0569891	0.0930464	3.47284	-0.1614	0.0655483	0.499683	0.0204134	0.43235	0.765186	0.0345751	0.124911	-0.000687028	0.269631	0.73226	0.181848	0.0377919	0.789358	0.559229	0.0456116	0.0908482	-0.0071364	0.264747	0.542086	0.189527	0.0344038	0.957392	0.614173	0.0547712	0.0937195	0.116374	0.264027	0.831559	0.201296	0.0388023	0.999981	0.616586	0.0623713	0.0900369	0.0113331	0.397222	0.00349686	0.0439706	0.00135279	0.0957312	0.517645	0.00307173	0.181041	-0.0865352	0.273321	0.694685	0.175203	0.0372807	0.999744	0.597195	0.059648	0.0912661	-0.10369	0.268196	0.68013	0.184217	0.0370629	0.951293	0.608416	0.057884	0.0914458	-0.13347	0.215354	0.51948	0.329852	0.0405196	0.935685	0.78993	0.0636185	0.0897387	-0.0476351	0.268219	0.784866	0.185591	0.0383873	0.999906	0.620317	0.0615985	0.0903678	0.136967	0.309159	0.462525	0.135626	0.0323256	0.988904	0.582655	0.0523602	0.0956099	-0.0234952	0.267248	0.903891	0.199815	0.0392413	0.996987	0.702069	0.0618105	0.0896903	-0.141862	0.244398	0.46663	0.232882	0.0324439	0.987465	0.713093	0.0524986	0.0954994	-0.119144	0.257644	0.703498	0.210599	0.0374072	0.88107	0.669758	0.0573118	0.0911623	0.0764321	0.291905	0.686047	0.160008	0.039392	0.863358	0.602776	0.0592104	0.0906198	-0.0645558	0.0856655	0.272841	0.296549	0.675532	0.654689	0.178786	0.156199	0.0392218	0.0388657	0.91007	0.928968	0.594902	0.571255	0.0607812	0.0604726	0.0907548	0.0910389	-0.0518362	0.263511	0.76518	0.200968	0.0404779	0.99979	0.648718	0.064186	0.0897709	0.366867	0.299425	0.362656	0.142553	0.0308008	0.65419	0.56102	0.0478487	0.0981978	-0.058587	0.264932	0.734197	0.195665	0.040093	0.99987	0.614771	0.0639117	0.0900694	-0.54676	20.177	27.6156	0.215736	0.348312	0.301791	0.163938	0.12409	0.421155	0.291601	0.0916646	0.141834	0.0202768	0.0172165	0.0329525	0.862626	0.999765	0.701063	0.682075	0.519549	0.591977	0.0348781	0.0305767	0.0510392	0.110688	0.115456	0.0961357	-0.33157	0.212884	0.303523	0.310521	0.0282651	0.999172	0.778586	0.0469716	0.100803	0.143308	0.280623	0.690541	0.16818	0.0394628	0.902107	0.598658	0.0608511	0.0905638	0.0856655	0.296549	0.654689	0.156199	0.0388657	0.928968	0.571255	0.0604726	0.0910389	20.177	0.348312	0.12409	0.0916646	0.0172165	0.999765	0.519549	0.0305767	0.115456	27.6156	0.301791	0.421155	0.141834	0.0329525	0.701063	0.591977	0.0510392	0.0961357	0.134002	0.287576	0.703968	0.162921	0.0396678	0.871434	0.600892	0.0593377	0.0904022	-0.000930408	0.26755	0.646992	0.185172	0.0365243	0.714915	0.563753	0.0440971	0.0918942
ENSG00000273270		novel transcript	lncRNA	NA	-0.00170479	-0.000674423	0.46439	0.995707	0.054434	0.918509	0.999183	0.0800788	0.0794295	0.00235299	-0.0140787	0.76166	0.910896	0.0637433	0.9999	0.982241	0.0950234	0.0743462	-0.931175	0.0219991	0.50056	0.90101	0.298581	0.780138	0.96057	0.343638	0.0204313	-0.00211051	-0.0220692	0.0891422	0.857735	0.0228311	0.136746	0.962708	0.0285214	0.105964	-0.00783078	-0.019621	0.282182	0.874835	0.043488	0.925669	0.97081	0.0667314	0.0865064	0.0690069	-0.0155907	0.839713	0.903204	0.0649051	0.999981	0.979496	0.0969708	0.0737586	0.00367232	0.0301399	0.136662	0.811385	0.0294263	0.544501	0.979492	0.0462315	0.09844	-0.0735664	-0.0101473	0.592423	0.935251	0.0594902	0.999744	0.986735	0.0890583	0.0765809	0.204124	0.00068648	0.190941	0.995585	0.0354938	0.841282	0.998898	0.0558021	0.0927689	0.146852	-0.0403264	0.249937	0.765814	0.0405271	0.859337	0.954133	0.0636239	0.0897329	-0.154389	-0.0273139	0.153433	0.82588	0.0314374	0.999906	0.961678	0.0518787	0.0964515	-0.137551	-0.0456477	0.235462	0.720658	0.0396764	0.988904	0.944538	0.0624154	0.0893503	-0.0230838	-0.016149	0.849105	0.900614	0.0650132	0.996984	0.987215	0.0955001	0.0737044	-0.152021	-0.0411997	0.20945	0.744473	0.0373065	0.987465	0.953815	0.0591751	0.0912449	0.0086785	-0.00876165	0.964555	0.945352	0.0658036	0.98835	0.99087	0.0930417	0.0733105	-0.0381306	-0.024873	0.741635	0.843911	0.0469243	0.889898	0.971668	0.0687419	0.0851158	-0.139717	0.106691	-0.018959	0.011809	0.136004	0.361427	0.876335	0.925678	0.0213866	0.0360025	0.687721	0.848733	0.971814	0.982886	0.0361089	0.0566402	0.109121	0.0934122	-0.104384	-0.0375433	0.324019	0.763387	0.0341902	0.99979	0.953919	0.055497	0.0950042	-0.063532	-0.020406	0.79706	0.869956	0.0476536	0.915891	0.974602	0.069739	0.0846259	-0.133326	-0.037108	0.204281	0.763673	0.0269423	0.99987	0.942912	0.0455556	0.102247	-0.325393	5.00193	4.76086	-0.0508248	0.00233852	-0.0112781	0.175704	0.535582	0.820939	0.683857	0.985278	0.928258	0.0247817	0.0424556	0.0479113	0.862626	0.999765	0.927731	0.903368	0.997745	0.987688	0.0414076	0.0666564	0.0705858	0.104751	0.0882761	0.0844543	-0.139358	-0.0418034	0.480266	0.744861	0.0407156	0.999172	0.95222	0.0642299	0.0895879	0.0793117	-0.0124769	0.718663	0.919735	0.0465669	0.911103	0.985092	0.0701369	0.0853584	0.106691	0.011809	0.361427	0.925678	0.0360025	0.848733	0.982886	0.0566402	0.0934122	5.00193	0.00233852	0.535582	0.985278	0.0424556	0.999765	0.997745	0.0666564	0.0882761	4.76086	-0.0112781	0.820939	0.928258	0.0479113	0.927731	0.987688	0.0705858	0.0844543	-0.051945	-0.0212246	0.809726	0.865547	0.0477944	0.921653	0.974217	0.0696589	0.084532	-0.00191764	-0.0223612	0.127619	0.856447	0.028282	0.184289	0.962716	0.0347672	0.0996272
ENSG00000056277	ZNF280C	zinc finger protein 280C [Source:HGNC Symbol;Acc:HGNC:25955]	protein_coding	55609	0.0014499	0.0720803	0.516718	0.549603	0.0833408	0.930728	0.863846	0.115435	0.0654898	0.000618919	0.0788528	0.933739	0.514277	0.0960415	0.9999	0.855367	0.134816	0.060677	1.39678	-0.113286	0.262253	0.476784	0.103805	0.622846	0.75036	0.139061	0.0666743	0.00128631	0.0873489	0.282715	0.46507	0.0644917	0.363141	0.795613	0.0750623	0.0739666	-0.00141801	0.0781898	0.839682	0.516321	0.0949348	0.989157	0.854961	0.131052	0.0610738	0.226659	0.0613291	0.488014	0.617293	0.0816164	0.999981	0.888448	0.118064	0.0661914	0.000994354	0.0907937	0.676355	0.460019	0.090706	0.903746	0.912755	0.123099	0.0626277	-0.0805812	0.0797	0.540925	0.506295	0.0846924	0.999744	0.850045	0.120297	0.0649486	-0.0791323	0.0758331	0.598781	0.528209	0.0875686	0.932179	0.858587	0.1211	0.0638213	0.143209	0.0661931	0.244258	0.612024	0.0718487	0.859337	0.914659	0.104406	0.0712633	-0.187283	0.0588496	0.0699735	0.618754	0.0297194	0.999906	0.902673	0.0494661	0.0981427	-0.116937	0.0495748	0.293531	0.686206	0.0656557	0.988904	0.934267	0.0961791	0.0733839	-0.116316	0.0485731	0.316164	0.693759	0.0679776	0.996984	0.946296	0.0992729	0.0722482	-0.0589177	0.0678242	0.61357	0.579297	0.088228	0.987465	0.907719	0.124015	0.0635675	-0.0419406	0.0743344	0.822833	0.544707	0.0946373	0.93383	0.887928	0.127326	0.0611812	-0.131496	0.0504857	0.242996	0.680455	0.06367	0.557007	0.929826	0.0894173	0.0752629	-0.0971129	0.0527339	0.0789287	0.0947232	0.290858	0.645157	0.511043	0.446652	0.0694778	0.0950071	0.7478	0.925991	0.849643	0.81084	0.0988805	0.129825	0.0723798	0.0617768	-0.0823285	0.0639974	0.426745	0.600659	0.0822521	0.99979	0.90289	0.117466	0.0667156	-0.0784488	0.0755645	0.745312	0.535552	0.0985163	0.891819	0.868916	0.129664	0.0605185	-0.0877632	0.0670896	0.394021	0.580576	0.0795929	0.99987	0.880785	0.115191	0.0678282	-0.108789	-2.21065	-4.23201	0.0693294	0.0728395	0.0767308	0.645006	0.779643	0.836957	0.574029	0.5578	0.531462	0.0950008	0.0994317	0.100651	0.953805	0.999765	0.935066	0.860243	0.900718	0.886449	0.131152	0.13837	0.133811	0.0617791	0.0601967	0.0597718	-0.0651848	0.0689077	0.735884	0.584365	0.09824	0.999172	0.907593	0.136621	0.0606162	-0.200286	0.0719723	0.350981	0.550723	0.0757192	0.740537	0.874416	0.106497	0.0695081	0.0527339	0.0947232	0.645157	0.446652	0.0950071	0.925991	0.81084	0.129825	0.0617768	-2.21065	0.0728395	0.779643	0.5578	0.0994317	0.999765	0.900718	0.13837	0.0601967	-4.23201	0.0767308	0.836957	0.531462	0.100651	0.935066	0.886449	0.133811	0.0597718	-0.0815267	0.0728172	0.699018	0.552574	0.0970539	0.869062	0.881458	0.128193	0.0610381	0.00066973	0.08429	0.581487	0.48332	0.0867593	0.656844	0.805937	0.0989971	0.0641353
ENSG00000133019	CHRM3	cholinergic receptor muscarinic 3 [Source:HGNC Symbol;Acc:HGNC:1952]	protein_coding	1131	-0.00919258	0.995186	0.0512622	0.000151885	0.00719528	0.597682	0.023583	0.013982	0.138333	-0.0173457	0.975953	0.27246	0.000249233	0.0198092	0.9999	0.0343413	0.0347366	0.110102	-2.28311	1.08006	0.395903	0.00237685	0.0557191	0.718487	0.0651552	0.0817381	0.0902468	-0.00439571	0.920019	0.083202	0.000433926	0.00986996	0.128966	0.0381155	0.0130816	0.129745	-0.014256	0.927661	0.338609	0.000464889	0.0221086	0.930309	0.0458027	0.0373764	0.106905	-0.561393	0.991427	0.420033	0.000270426	0.0244449	0.999981	0.0309148	0.0420157	0.103955	-0.0150313	0.781335	0.00232645	0.00213995	0.000757647	0.0777186	0.181563	0.00184391	0.19496	0.168495	0.945831	0.548599	0.000369609	0.0272672	0.999744	0.0399111	0.0455716	0.100717	0.245305	0.958066	0.44364	0.000316868	0.0250362	0.898639	0.0381084	0.0415261	0.10325	0.306159	0.941677	0.244042	0.00108799	0.0523071	0.859337	0.101814	0.0793126	0.0816481	-0.0410906	0.940688	0.853476	0.000430371	0.0307977	0.999906	0.0449122	0.0509645	0.0970712	-0.00278538	0.944593	0.990665	0.000546235	0.0311897	0.999437	0.0631387	0.0507971	0.0966901	-0.146759	0.905733	0.553695	0.000911727	0.0273603	0.996984	0.0923204	0.0453484	0.100616	-0.140126	0.916487	0.572987	0.000686568	0.0277012	0.987465	0.0720855	0.0458806	0.100247	-0.255996	0.911066	0.520883	0.000744504	0.026737	0.785378	0.0662339	0.0429038	0.101301	0.0015709	0.958384	0.994698	0.000365111	0.0225277	0.999093	0.0475825	0.036618	0.107586	-0.0631778	0.137006	0.956699	0.993777	0.743085	0.566841	0.000276311	0.000243086	0.0216278	0.0198853	0.930842	0.904771	0.0330398	0.0366496	0.0364598	0.0340354	0.108791	0.11126	0.167798	0.992594	0.438303	0.000199348	0.0179149	0.99979	0.0312665	0.0318797	0.114303	0.0915984	0.964321	0.856016	0.000282785	0.0222484	0.944867	0.0384551	0.0362718	0.107955	0.147193	0.981284	0.494293	0.000215817	0.0188554	0.99987	0.0291578	0.0335263	0.112814	0.474036	-22.2567	-61.5517	1.0087	0.87626	0.896505	0.335658	0.175296	0.14947	0.000168832	0.000969859	0.00062934	0.0158017	0.0110915	0.0100919	0.890663	0.999765	0.466826	0.0215504	0.0843818	0.0668064	0.0280521	0.0209506	0.0183719	0.11793	0.12797	0.130605	0.0209975	0.961903	0.958549	0.00044136	0.022505	0.999172	0.0655925	0.0387936	0.107616	-0.195261	0.949258	0.664159	0.000315809	0.0209711	0.892609	0.0397615	0.0354619	0.109699	0.137006	0.993777	0.566841	0.000243086	0.0198853	0.904771	0.0366496	0.0340354	0.11126	-22.2567	0.87626	0.175296	0.000969859	0.0110915	0.999765	0.0843818	0.0209506	0.12797	-61.5517	0.896505	0.14947	0.00062934	0.0100919	0.466826	0.0668064	0.0183719	0.130605	-0.0586476	0.952163	0.894162	0.00035773	0.0223773	0.95862	0.0456622	0.0363481	0.107784	-0.00485061	0.913854	0.0584436	0.00045361	0.00784875	0.0942618	0.0399908	0.0105656	0.13599
ENSG00000142621	FHAD1	forkhead associated phosphopeptide binding domain 1 [Source:HGNC Symbol;Acc:HGNC:29408]	protein_coding	114827	0.000856291	-0.085381	0.854223	0.733927	0.37554	0.985278	0.931892	0.422598	0.0073486	1.07903143027445e-05	-0.0807547	0.999444	0.748093	0.378903	0.9999	0.940445	0.433514	0.00693225	5.43158	-0.421476	0.0382955	0.205239	0.051779	0.398309	0.522926	0.0768636	0.0929048	0.0146846	0.00377716	1.98479657583137e-11	0.98408	2.30103253889717e-09	4.90603688438075e-10	0.997939	9.48401010386183e-09	0.431988	0.00696384	-0.0721111	0.632992	0.773217	0.356575	0.967583	0.946939	0.407228	0.00974118	0.672399	-0.135964	0.322294	0.593524	0.289486	0.999981	0.879158	0.34683	0.0189435	0.00563976	-0.0192094	0.253734	0.939624	0.263725	0.668853	0.995721	0.310882	0.022872	-0.136294	-0.0811516	0.619494	0.745062	0.354798	0.999744	0.941963	0.407549	0.0099694	-0.32889	-0.0978296	0.292256	0.694175	0.278932	0.868339	0.925223	0.327047	0.0205214	-0.153175	-0.0038502	0.549989	0.988729	0.406316	0.94277	0.998491	0.458873	0.00367314	-0.0963818	-0.0915925	0.657255	0.715036	0.359572	0.999906	0.935899	0.416257	0.00935793	-0.0357957	-0.0900326	0.877657	0.726232	0.37654	0.995537	0.945689	0.428267	0.00722454	-0.108749	-0.110068	0.653388	0.669783	0.359111	0.996984	0.93869	0.411868	0.00941676	0.00277667	-0.0801644	0.990886	0.753155	0.37889	0.999111	0.955751	0.431175	0.00693386	0.27303	-0.0442053	0.483218	0.862112	0.331906	0.762984	0.975822	0.376001	0.012978	0.334691	-0.00382931	0.152775	0.987976	0.223166	0.461273	0.996501	0.263818	0.0300393	0.175024	-0.383528	-0.0777335	-0.181491	0.361157	0.105186	0.756151	0.477127	0.317326	0.186697	0.77787	0.782323	0.942438	0.824766	0.363962	0.231656	0.0151583	0.037099	0.00868285	-0.079606	0.967962	0.755381	0.397027	0.99979	0.951647	0.449406	0.00479457	0.951809	-0.0159279	0.0556969	0.948815	0.134007	0.325399	0.989148	0.169999	0.0495648	-0.0796652	-0.0939859	0.710801	0.711039	0.38319	0.99987	0.929599	0.437673	0.00649388	-0.880262	-6.89729	41.6919	-0.175506	-0.106732	-0.0397276	0.07076	0.67504	0.328991	0.486371	0.679739	0.875536	0.152394	0.379348	0.306931	0.855786	0.999765	0.632347	0.816046	0.935732	0.977484	0.197012	0.433952	0.350052	0.0448215	0.0069722	0.0166314	0.192312	-0.0458367	0.632678	0.861099	0.374103	0.999172	0.976796	0.427487	0.00763003	0.480744	-0.0598211	0.282008	0.811288	0.289653	0.702016	0.961727	0.336922	0.0191579	-0.383528	-0.181491	0.105186	0.477127	0.186697	0.782323	0.824766	0.231656	0.037099	-6.89729	-0.106732	0.67504	0.679739	0.379348	0.999765	0.935732	0.433952	0.0069722	41.6919	-0.0397276	0.328991	0.875536	0.306931	0.632347	0.977484	0.350052	0.0166314	0.630946	-0.018374	0.148335	0.941875	0.22015	0.434152	0.989083	0.260297	0.0305878	0.0145333	0.0135321	7.44717013811188e-11	0.943945	7.75405178834007e-09	1.27843087370921e-09	0.986316	2.83036493874041e-08	0.413442
ENSG00000227403	LINC01806	long intergenic non-protein coding RNA 1806 [Source:HGNC Symbol;Acc:HGNC:52599]	lncRNA	100996579	-0.000336593	-1.0241	0.958246	0.00397004	0.0106589	0.996577	0.111472	0.019636	0.127626	0.0069169	-1.03815	0.74617	0.00352992	0.0102403	0.9999	0.120006	0.0197114	0.128731	-0.112239	-0.989451	0.974955	0.0335985	0.03826	0.991869	0.229047	0.059141	0.103643	0.00211135	-1.01378	0.540144	0.00412347	0.00920573	0.618505	0.107241	0.0122618	0.131654	-0.0069766	-1.03457	0.728805	0.00352993	0.0101784	0.979439	0.120006	0.0191061	0.128898	0.642837	-1.07873	0.493389	0.00289068	0.00887082	0.999981	0.0970049	0.0175377	0.132666	0.00273972	-0.996042	0.688757	0.00576848	0.0100187	0.909453	0.274726	0.0180265	0.129334	-0.284487	-1.0268	0.451936	0.00359846	0.00853816	0.999744	0.116878	0.0167022	0.133707	0.392421	-1.00553	0.36269	0.00433433	0.00769347	0.881517	0.129383	0.0149668	0.13653	0.484834	-0.732756	0.166133	0.0507427	0.023547	0.818538	0.429785	0.0399035	0.106273	0.434177	-0.977023	0.144897	0.00527134	0.00457558	0.999906	0.148612	0.0097791	0.150326	0.265726	-0.956916	0.406423	0.00801644	0.00813076	0.988904	0.200284	0.0159458	0.135034	0.418296	-0.913107	0.208522	0.011185	0.00569536	0.996984	0.261804	0.0116643	0.14457	0.536381	-0.915575	0.106798	0.00953562	0.00377293	0.987465	0.227928	0.00816513	0.155333	0.395264	-0.973045	0.461728	0.00672897	0.00861993	0.748128	0.179721	0.0161164	0.133447	0.547259	-0.89802	0.0892303	0.0115847	0.00364787	0.379574	0.21014	0.00755426	0.157951	0.321205	-0.0793231	-1.01813	-1.04555	0.223426	0.809554	0.00391752	0.00434464	0.00643377	0.0113049	0.71335	0.966262	0.117109	0.130628	0.0127803	0.020986	0.142927	0.127436	0.681066	-0.884522	0.0201802	0.0109421	0.00129553	0.99979	0.203715	0.00323508	0.184099	1.40915	-0.927925	0.0396422	0.00779284	0.00210096	0.303457	0.168542	0.00465524	0.172075	0.420077	-0.958457	0.153882	0.00674094	0.00515704	0.99987	0.149596	0.010912	0.148848	0.130758	-6.51843	47.2589	-1.01087	-1.04879	-0.977618	0.847235	0.77398	0.422883	0.00537664	0.00416546	0.0064411	0.0113981	0.0111975	0.00898409	0.981883	0.999765	0.701859	0.115735	0.163962	0.181948	0.0211325	0.0211335	0.0165933	0.127206	0.127704	0.133825	0.733913	-0.889149	0.183903	0.0147405	0.00574281	0.999172	0.275611	0.0118902	0.145979	0.123591	-1.0193	0.841625	0.00430657	0.0113856	0.951821	0.129775	0.0209497	0.127237	-0.0793231	-1.04555	0.809554	0.00434464	0.0113049	0.966262	0.130628	0.020986	0.127436	-6.51843	-1.04879	0.77398	0.00416546	0.0111975	0.999765	0.163962	0.0211335	0.127704	47.2589	-0.977618	0.422883	0.0064411	0.00898409	0.701859	0.181948	0.0165933	0.133825	0.704177	-0.954513	0.243243	0.00752684	0.0067512	0.537416	0.173867	0.0129045	0.141627	0.00117508	-1.01831	0.736405	0.00404121	0.010206	0.793744	0.106974	0.0134815	0.128824
ENSG00000135407	AVIL	advillin [Source:HGNC Symbol;Acc:HGNC:14188]	protein_coding	10677	0.00221157	-0.466606	0.428212	0.00252258	0.00318513	0.914856	0.0901799	0.00687588	0.159682	0.00430209	-0.462207	0.643415	0.00284553	0.00376958	0.9999	0.107254	0.00827931	0.155356	1.61928	-0.677854	0.306631	0.00124826	0.0030141	0.657641	0.0497982	0.00665021	0.18335	-0.00197175	-0.465956	0.186633	0.00231636	0.00201293	0.256191	0.0815467	0.00298255	0.171254	0.0136662	-0.437683	0.115819	0.0039682	0.00148738	0.881801	0.125094	0.0035538	0.178724	0.340652	-0.482588	0.403781	0.00219176	0.00309609	0.999981	0.0843261	0.00701304	0.160405	0.00373767	-0.413832	0.207076	0.00771243	0.00214362	0.625132	0.301907	0.00461441	0.169685	-0.0372062	-0.454722	0.821386	0.00315776	0.00402815	0.999744	0.111684	0.00867164	0.15364	0.136676	-0.447504	0.466581	0.00361585	0.00331463	0.907769	0.122549	0.00720253	0.158662	0.0465387	-0.489116	0.763347	0.00379523	0.00345699	0.973715	0.173929	0.00755526	0.159347	-0.0742699	-0.462974	0.568669	0.00275396	0.00360371	0.999906	0.112558	0.00795109	0.156515	0.000243202	-0.454545	0.998609	0.0040846	0.00411229	0.999963	0.152029	0.00881485	0.153104	0.0571701	-0.439188	0.694058	0.00561905	0.00386197	0.996984	0.207287	0.00831803	0.15473	0.0918376	-0.435713	0.528434	0.00530656	0.00349887	0.987465	0.181294	0.00765645	0.157275	-0.12628	-0.471504	0.589145	0.00271621	0.00365279	0.821344	0.118766	0.00762362	0.156167	0.0223587	-0.447737	0.874204	0.00466167	0.00509633	0.95142	0.145711	0.0101043	0.149163	0.0182517	0.0505794	-0.452537	-0.439719	0.87411	0.723611	0.00348722	0.00569052	0.00509625	0.00489492	0.96996	0.947429	0.110434	0.147443	0.0104076	0.0101569	0.149163	0.150232	0.119891	-0.428217	0.353621	0.00604665	0.00363318	0.99979	0.157258	0.00799323	0.158056	-0.0105241	-0.453643	0.972169	0.00370855	0.00514553	0.988706	0.123853	0.0101747	0.148907	-0.0473594	-0.460404	0.713114	0.00321667	0.00487495	0.99987	0.104246	0.0103827	0.15034	-0.0533056	-10.2417	-28.3647	-0.458618	-0.490542	-0.481267	0.856611	0.297696	0.267537	0.00373903	0.00200351	0.00209075	0.00508078	0.00331598	0.00312543	0.983262	0.999765	0.581163	0.0975538	0.121178	0.107674	0.0104757	0.00733143	0.00660918	0.149244	0.160426	0.161954	-0.0523208	-0.462593	0.828376	0.00414487	0.00505148	0.999172	0.169677	0.0106313	0.149397	-0.138447	-0.459132	0.606303	0.00310503	0.00462483	0.868241	0.114748	0.00952904	0.151733	0.0505794	-0.439719	0.723611	0.00569052	0.00489492	0.947429	0.147443	0.0101569	0.150232	-10.2417	-0.490542	0.297696	0.00200351	0.00331598	0.999765	0.121178	0.00733143	0.160426	-28.3647	-0.481267	0.267537	0.00209075	0.00312543	0.581163	0.107674	0.00660918	0.161954	-0.0979111	-0.462699	0.709988	0.00324477	0.00486885	0.874235	0.120126	0.00969484	0.150374	-0.00149341	-0.464295	0.324139	0.00251987	0.00276619	0.405202	0.085056	0.00399982	0.16327
ENSG00000168071	CCDC88B	coiled-coil domain containing 88B [Source:HGNC Symbol;Acc:HGNC:26757]	protein_coding	283234	0.00713965	-0.0505293	0.00653243	0.714789	0.00816996	0.287344	0.924898	0.0156035	0.134904	-0.000997551	-0.0100352	0.911046	0.94476	0.123862	0.9999	0.989867	0.167692	0.051795	0.595367	-0.019968	0.708731	0.922077	0.197817	0.889698	0.967704	0.24192	0.039707	0.000231401	-0.0104653	0.87245	0.942143	0.123318	0.903994	0.987051	0.137603	0.0519516	-0.000872386	-0.0128775	0.917368	0.928914	0.123932	0.993818	0.984059	0.164594	0.0517748	0.0759968	-0.0180391	0.846507	0.902674	0.122841	0.999981	0.979406	0.167596	0.0520893	0.00266018	0.0172238	0.350792	0.906428	0.0928054	0.746848	0.994365	0.125579	0.0618486	0.0814679	-0.0115484	0.606441	0.935967	0.113871	0.999744	0.986735	0.154941	0.0547692	0.0206966	-0.0107214	0.908738	0.940762	0.123835	0.98567	0.987515	0.163339	0.0518027	-0.436103	-0.0854705	0.00258482	0.568532	0.00444089	0.545521	0.89926	0.00940715	0.152803	-0.0238558	-0.0144843	0.848914	0.920233	0.122889	0.999906	0.984338	0.166961	0.0520754	-0.110219	-0.0404233	0.409764	0.784091	0.0990469	0.988904	0.959099	0.13701	0.0596189	-0.0483213	-0.0248304	0.729187	0.867405	0.11953	0.996984	0.981894	0.160998	0.0530589	0.0378693	-0.00400581	0.78682	0.978225	0.121398	0.994321	0.996757	0.163029	0.0525092	0.216765	0.0172052	0.333342	0.906343	0.0907555	0.659332	0.985384	0.122814	0.0626091	-0.199489	-0.0569934	0.138807	0.696841	0.0605101	0.443943	0.933399	0.0855688	0.0769302	-0.070085	0.0765004	-0.0122272	0.00920467	0.526101	0.577515	0.932581	0.950729	0.112297	0.11579	0.853589	0.908626	0.985185	0.988799	0.14912	0.153791	0.0559209	0.054832	-0.0639863	-0.0239448	0.607046	0.870517	0.117571	0.99979	0.976973	0.159422	0.0542877	-0.153569	-0.0213238	0.595887	0.883874	0.116917	0.811659	0.977861	0.150848	0.0544868	-0.113013	-0.0286225	0.360085	0.843986	0.0969357	0.99987	0.963246	0.13619	0.0610804	0.0858409	22.7549	57.1454	-0.00158355	0.0728294	0.0463508	0.761963	0.0144743	0.018446	0.991459	0.612089	0.744048	0.124509	0.0147628	0.0173987	0.969444	0.999765	0.294516	0.998837	0.917339	0.9521	0.165709	0.0268046	0.0294522	0.0522305	0.11988	0.115151	-0.292599	-0.0648624	0.204791	0.664721	0.0743202	0.999172	0.932592	0.107756	0.0701333	-0.113531	-0.0158559	0.660116	0.913025	0.120385	0.890674	0.983043	0.158587	0.0534413	0.0765004	0.00920467	0.577515	0.950729	0.11579	0.908626	0.988799	0.153791	0.054832	22.7549	0.0728294	0.0144743	0.612089	0.0147628	0.999765	0.917339	0.0268046	0.11988	57.1454	0.0463508	0.018446	0.744048	0.0173987	0.294516	0.9521	0.0294522	0.115151	0.0153653	-0.00922628	0.951587	0.949976	0.128182	0.980394	0.989794	0.163327	0.0511801	-7.77386e-05	-0.0123013	0.9575	0.932059	0.124257	0.968721	0.984413	0.13857	0.0516814
ENSG00000204519	ZNF551	zinc finger protein 551 [Source:HGNC Symbol;Acc:HGNC:25108]	protein_coding	90233	-0.0049055	0.103303	0.12982	0.551442	0.0137821	0.748875	0.864812	0.0244814	0.120461	-0.0117188	0.0973896	0.278083	0.577385	0.0211796	0.9999	0.884031	0.0368016	0.108158	1.18843	-0.107679	0.524898	0.652788	0.0456373	0.79447	0.851686	0.0688564	0.0974288	0.00206631	0.0885833	0.235791	0.610179	0.0194085	0.311681	0.87086	0.0245017	0.110693	-0.00066771	0.0758644	0.947866	0.665364	0.0328991	0.995559	0.916004	0.0527146	0.0950774	0.627457	0.0251547	0.185807	0.887148	0.0170054	0.999981	0.975403	0.030729	0.114496	-0.000341798	0.0729625	0.92157	0.683531	0.032833	0.981631	0.968616	0.0507861	0.0951383	0.147421	0.0771413	0.442247	0.658097	0.0264317	0.999744	0.914831	0.0444143	0.101643	0.0408408	0.078814	0.852226	0.652985	0.0325297	0.978101	0.912146	0.0518194	0.0954194	0.279271	0.0689566	0.117582	0.714698	0.0110979	0.772155	0.944258	0.0208961	0.127954	-0.116944	0.0635182	0.441101	0.716804	0.0264022	0.999906	0.936219	0.0446824	0.101676	-0.0726689	0.0578176	0.654975	0.747669	0.0305936	0.988904	0.950171	0.0499592	0.0972714	-0.0364855	0.0668504	0.829606	0.711501	0.0323897	0.996984	0.951116	0.0524029	0.0955499	-0.101818	0.0557432	0.54898	0.754118	0.0288257	0.987465	0.955768	0.0474409	0.0990578	-0.0175509	0.0743431	0.948721	0.677412	0.0329008	0.983549	0.932568	0.0513529	0.0950759	-0.170513	0.0341302	0.298179	0.848343	0.0276129	0.609942	0.972518	0.0436097	0.101507	-0.173915	0.190131	0.0700089	0.123269	0.192452	0.251842	0.687133	0.492648	0.0218814	0.0253188	0.698864	0.811291	0.923948	0.831146	0.0368188	0.0418846	0.108446	0.104111	-0.153368	0.0420474	0.307917	0.812417	0.0280587	0.99979	0.964613	0.0468306	0.101024	-0.00621542	0.0732197	0.985882	0.679683	0.0412297	0.995099	0.926198	0.06144	0.0891951	-0.125844	0.0537579	0.400607	0.760613	0.0317738	0.99987	0.942109	0.0524089	0.0972497	-0.169939	1.15638	-1.60921	0.0554787	0.0778952	0.072039	0.620582	0.919838	0.957085	0.756822	0.666379	0.686017	0.0376889	0.0410819	0.0411907	0.950094	0.999765	0.985505	0.931258	0.930931	0.935469	0.0593339	0.0647832	0.0618738	0.0919946	0.0893075	0.0892247	0.0439079	0.0817658	0.875856	0.655366	0.0408678	0.999172	0.929136	0.0644407	0.0894711	-0.0252022	0.0725163	0.93584	0.680717	0.0411368	0.980332	0.925925	0.0630352	0.0892658	0.190131	0.123269	0.251842	0.492648	0.0253188	0.811291	0.831146	0.0418846	0.104111	1.15638	0.0778952	0.919838	0.666379	0.0410819	0.999765	0.930931	0.0647832	0.0893075	-1.60921	0.072039	0.957085	0.686017	0.0411907	0.985505	0.935469	0.0618738	0.0892247	-0.0214028	0.0715095	0.944368	0.688408	0.041161	0.978188	0.929867	0.0612192	0.0892473	0.00172424	0.0878753	0.328975	0.614205	0.023054	0.410105	0.872066	0.0287395	0.105679
ENSG00000235109	ZSCAN31	zinc finger and SCAN domain containing 31 [Source:HGNC Symbol;Acc:HGNC:14097]	protein_coding	64288	-0.00142482	0.0596607	0.551354	0.643264	0.0026608	0.938585	0.899386	0.00587755	0.164253	-0.0107449	0.0709092	0.174635	0.578945	0.00143761	0.9999	0.884695	0.00354437	0.179557	-2.52518	0.183539	0.0572505	0.276596	0.00480808	0.42208	0.59523	0.00996581	0.169807	-0.00239123	0.0381691	0.059937	0.761603	0.000704863	0.0969712	0.929394	0.00112284	0.196665	0.0167904	0.0727256	0.0228555	0.559924	0.00035045	0.656297	0.873624	0.000988136	0.212868	0.518022	0.00938298	0.136203	0.942347	0.00122785	0.999981	0.987312	0.00310521	0.183397	0.00227146	0.0767112	0.371621	0.557638	0.00221703	0.760599	0.934984	0.00475491	0.168843	0.0929753	0.0522148	0.509378	0.683515	0.00257431	0.999744	0.922019	0.00585688	0.165088	-0.11502	0.0459529	0.474191	0.720167	0.00249426	0.90788	0.932893	0.00561458	0.165885	0.136671	0.0173356	0.296898	0.900782	0.00171184	0.873567	0.987021	0.00406722	0.177208	-0.129907	0.0372978	0.242637	0.770615	0.00175345	0.999906	0.949242	0.00422003	0.174676	-0.0605858	0.0361956	0.611751	0.783727	0.00276915	0.988904	0.9589	0.00622554	0.163243	-0.022817	0.0457769	0.854549	0.730122	0.00303528	0.996984	0.956322	0.00674702	0.160911	-0.0934816	0.0326981	0.453279	0.802117	0.00244323	0.987465	0.968381	0.00559597	0.166405	0.0072452	0.0529005	0.971152	0.686786	0.00307565	0.990476	0.935043	0.00654917	0.160574	-0.0685056	0.0356245	0.570953	0.787213	0.00304421	0.80065	0.956927	0.00644529	0.162632	-0.0742849	0.0866207	0.0499468	0.0741079	0.45093	0.479171	0.698219	0.576869	0.00275091	0.00282822	0.822116	0.882675	0.927304	0.871367	0.00610901	0.00628472	0.165232	0.164522	-0.0540773	0.0403588	0.626023	0.758122	0.00315011	0.99979	0.952124	0.00707025	0.161751	0.0524405	0.0551078	0.839207	0.672726	0.00341307	0.937451	0.922498	0.00712474	0.159678	-0.0021595	0.0511596	0.984396	0.694904	0.00347032	0.99987	0.923373	0.00770745	0.159247	0.170996	-3.3614	-26.6757	0.0697826	0.0391528	0.0248408	0.498175	0.69083	0.223264	0.59631	0.768109	0.848299	0.00287725	0.00325387	0.00188627	0.924467	0.999765	0.541288	0.872203	0.957859	0.970131	0.00639437	0.00720827	0.00424554	0.164081	0.160914	0.174784	0.0755156	0.0654637	0.714919	0.627051	0.00328696	0.999172	0.922335	0.00732839	0.160653	-0.0796461	0.0479267	0.72946	0.711475	0.00330554	0.914065	0.935048	0.00712696	0.160507	0.0866207	0.0741079	0.479171	0.576869	0.00282822	0.882675	0.871367	0.00628472	0.164522	-3.3614	0.0391528	0.69083	0.768109	0.00325387	0.999765	0.957859	0.00720827	0.160914	-26.6757	0.0248408	0.223264	0.848299	0.00188627	0.541288	0.970131	0.00424554	0.174784	-0.0264368	0.0488603	0.906752	0.709591	0.00345149	0.963585	0.93757	0.00718405	0.159388	-0.00224079	0.0373967	0.0820018	0.767119	0.000875881	0.126156	0.931093	0.00137071	0.191516
ENSG00000078596	ITM2A	integral membrane protein 2A [Source:HGNC Symbol;Acc:HGNC:6173]	protein_coding	9452	-0.00154501	-0.0840351	0.71399	0.711417	0.737679	0.963627	0.924599	0.761505	-0.031144	-0.00189952	-0.0890617	0.892236	0.695473	0.751957	0.9999	0.925362	0.781791	-0.0326305	-3.57915	0.193186	0.115463	0.504192	0.12165	0.490671	0.767054	0.159276	0.0603212	-0.00451188	-0.118383	0.0435268	0.592187	0.295152	0.073276	0.86227	0.312198	0.0181132	0.0184511	-0.0695654	0.159743	0.756115	0.50879	0.892319	0.943658	0.553105	-0.00781384	0.292982	-0.116481	0.634415	0.614926	0.726286	0.999981	0.887189	0.760116	-0.0299688	0.00755831	-0.00996022	0.0893527	0.965036	0.407258	0.459429	0.998174	0.453512	0.00350594	-0.33087	-0.0934264	0.180664	0.676221	0.530778	0.999744	0.91956	0.575955	-0.0101263	-0.0114632	-0.0930125	0.96775	0.681574	0.754003	0.996154	0.921312	0.776662	-0.032845	-0.233623	-0.137137	0.316517	0.580004	0.634755	0.881064	0.903938	0.673434	-0.0209592	-0.0905967	-0.102622	0.644815	0.651235	0.727981	0.999906	0.915983	0.759902	-0.0301431	-0.247982	-0.156823	0.236529	0.49705	0.578551	0.988904	0.869703	0.619715	-0.0150442	-0.0593542	-0.108426	0.786567	0.642745	0.745207	0.996984	0.93436	0.773123	-0.0319257	0.00154549	-0.0920987	0.994393	0.689718	0.754197	0.999111	0.940526	0.780804	-0.0328653	-0.0812056	-0.103282	0.817967	0.654845	0.747709	0.932243	0.925151	0.767898	-0.0321865	-0.141706	-0.124381	0.505574	0.592555	0.725089	0.761858	0.901233	0.745477	-0.0302014	-0.012992	-0.0243952	-0.0918116	-0.0979067	0.940433	0.910048	0.686797	0.67637	0.778653	0.777793	0.987183	0.986405	0.92381	0.911473	0.797472	0.796631	-0.0358879	-0.0357944	0.0882968	-0.0733472	0.651466	0.750728	0.754636	0.99979	0.950757	0.781103	-0.0333051	0.154143	-0.0809376	0.73483	0.724492	0.765511	0.885841	0.939566	0.781976	-0.0344669	-0.133268	-0.112602	0.492536	0.623116	0.721626	0.99987	0.897884	0.754026	-0.0298416	0.139533	-12.2379	43.104	-0.076622	-0.136496	-0.0484612	0.75393	0.410237	0.264213	0.741658	0.558513	0.832453	0.767505	0.695636	0.623794	0.967937	0.999765	0.578228	0.926175	0.900857	0.96757	0.790647	0.729616	0.653112	-0.0346811	-0.027162	-0.0198441	-0.170201	-0.12301	0.640123	0.604047	0.752858	0.999172	0.91562	0.779534	-0.0331163	0.0178251	-0.0907399	0.964961	0.691163	0.77909	0.989774	0.93063	0.797527	-0.0359355	-0.0243952	-0.0979067	0.910048	0.67637	0.777793	0.986405	0.911473	0.796631	-0.0357944	-12.2379	-0.136496	0.410237	0.558513	0.695636	0.999765	0.900857	0.729616	-0.027162	43.104	-0.0484612	0.264213	0.832453	0.623794	0.578228	0.96757	0.653112	-0.0198441	-0.00627491	-0.0921666	0.987406	0.690054	0.77929	0.994817	0.930477	0.794683	-0.0359574	-0.00436933	-0.120757	0.053666	0.585801	0.325727	0.0874785	0.859968	0.342726	0.0138134
ENSG00000160055	TMEM234	transmembrane protein 234 [Source:HGNC Symbol;Acc:HGNC:28837]	protein_coding	56063	0.00252316	-0.0544628	0.222381	0.623634	6.66694928102031e-05	0.827123	0.892633	0.00022081	0.249368	0.00204796	-0.044392	0.76678	0.691911	0.000123047	0.9999	0.924472	0.000396242	0.236191	-0.154925	0.0531225	0.892845	0.718619	0.000439542	0.964206	0.883886	0.00124035	0.235383	-0.00279595	-0.0568661	0.010501	0.595788	7.02981700683973e-06	0.0210181	0.863785	1.55813755879735e-05	0.295086	0.00937976	-0.0291582	0.146627	0.791379	5.07984356330017e-05	0.887196	0.951606	0.000173179	0.255109	0.116523	-0.0503455	0.701092	0.659014	0.000119905	0.999981	0.90543	0.00038956	0.236754	-0.00448626	-0.0897171	0.0398275	0.419873	1.98766086558699e-05	0.324834	0.898493	7.08085945179098e-05	0.274453	0.210962	-0.040131	0.0819546	0.713598	3.38554363348149e-05	0.999744	0.932842	0.000123017	0.263561	0.0233936	-0.0395589	0.866963	0.723052	0.0001263	0.980411	0.932961	0.000397789	0.235622	-0.13333	-0.0226483	0.241847	0.851277	5.89711193713742e-05	0.857458	0.977194	0.000202234	0.254611	0.10076	-0.0294247	0.296641	0.791255	7.94470131696103e-05	0.999906	0.953877	0.00026691	0.245632	0.144627	-0.00321209	0.160325	0.977359	5.39304802988881e-05	0.988904	0.995832	0.000186144	0.253851	0.0438366	-0.0289511	0.684668	0.801267	0.00011899	0.996984	0.970105	0.000378201	0.236921	0.0477534	-0.03095	0.659172	0.785029	0.000117464	0.987465	0.964535	0.000375588	0.237201	-0.142543	-0.0598466	0.411203	0.597647	9.52255719041718e-05	0.713314	0.908745	0.000299059	0.241743	0.0319545	-0.0303747	0.759466	0.789915	0.000159743	0.897632	0.957638	0.000476232	0.23293	0.0442272	0.0162528	-0.0368551	-0.0335385	0.603196	0.877857	0.740589	0.770247	0.000147955	0.000164681	0.883138	0.979286	0.938731	0.940508	0.000455851	0.000507082	0.234631	0.232253	0.0548811	-0.0264726	0.566312	0.814737	0.000144228	0.99979	0.964757	0.000457473	0.235195	-0.242162	-0.0544366	0.27566	0.626175	9.91558084498366e-05	0.582081	0.907048	0.000309347	0.243419	0.0776315	-0.0255108	0.414075	0.819846	0.000124486	0.99987	0.957916	0.000403875	0.238442	0.362331	-1.00777	-19.9107	0.0009574	-0.0414823	-0.0576793	0.0937096	0.890108	0.292552	0.993172	0.717526	0.607736	4.8661371889931e-05	0.000165005	0.000102707	0.855786	0.999765	0.602486	0.998837	0.947255	0.90968	0.000168489	0.000512326	0.000319325	0.25869	0.232209	0.242652	0.163792	-0.0074953	0.357338	0.948312	0.000115083	0.999172	0.994363	0.000373484	0.240165	0.0373779	-0.0361029	0.850799	0.746807	0.000163843	0.955044	0.946155	0.000497796	0.232367	0.0162528	-0.0335385	0.877857	0.770247	0.000164681	0.979286	0.940508	0.000507082	0.232253	-1.00777	-0.0414823	0.890108	0.717526	0.000165005	0.999765	0.947255	0.000512326	0.232209	-19.9107	-0.0576793	0.292552	0.607736	0.000102707	0.602486	0.90968	0.000319325	0.242652	-0.10766	-0.0485337	0.579932	0.667525	0.000145649	0.799915	0.925799	0.000435215	0.234978	-0.00288851	-0.0595106	0.00893608	0.578344	6.17631853686229e-06	0.0180491	0.856565	1.36634219540624e-05	0.2976
ENSG00000267594	CYP4F24P	cytochrome P450 family 4 subfamily F member 24, pseudogene [Source:HGNC Symbol;Acc:HGNC:39945]	unprocessed_pseudogene	NA	-0.00265764	1.55617	0.798291	0.00663865	0.0264551	0.976462	0.139352	0.0430254	0.101616	0.0156806	1.51406	0.65004	0.00819009	0.0250923	0.9999	0.168548	0.0427121	0.103183	-2.86418	1.86584	0.640876	0.0199525	0.0902173	0.858696	0.178015	0.12345	0.0721656	-0.00572151	1.50882	0.303834	0.0078209	0.0181551	0.385508	0.140483	0.0230296	0.112619	0.00904079	1.55295	0.781264	0.0066134	0.0263381	0.98441	0.15654	0.043474	0.101748	-0.478678	1.58107	0.752853	0.00681192	0.0261207	0.999981	0.145363	0.0444518	0.101994	-0.022027	1.30145	0.043945	0.0213936	0.00558377	0.337636	0.414634	0.0107903	0.145093	-0.065011	1.54155	0.915533	0.00688572	0.0269976	0.999744	0.154786	0.045201	0.101013	0.254907	1.555	0.715353	0.00650234	0.0257903	0.959715	0.152871	0.0425699	0.102371	-0.804365	1.34779	0.160749	0.0287096	0.02382	0.814316	0.354104	0.0403052	0.105931	-0.477545	1.48796	0.323382	0.00891367	0.0187347	0.999906	0.185458	0.0332107	0.111714	-0.8663	1.31676	0.0921661	0.0215662	0.00908603	0.988904	0.291325	0.0175496	0.132012	-0.774932	1.33274	0.149212	0.02123	0.0122236	0.996984	0.326709	0.0226872	0.123824	-0.964427	1.34333	0.0725274	0.0178754	0.00778998	0.987465	0.28896	0.0153541	0.136193	-1.32551	1.3644	0.124992	0.0169591	0.0109847	0.476318	0.253166	0.0198564	0.126794	-0.526587	1.42054	0.315013	0.014591	0.0201211	0.62392	0.233344	0.0332218	0.110914	-0.112926	-0.556628	1.54022	1.3973	0.792263	0.294335	0.00729794	0.0168678	0.0287035	0.0194405	0.94474	0.828902	0.153997	0.227442	0.0464534	0.0333839	0.100338	0.111922	-0.549002	1.42946	0.253192	0.0131534	0.0179669	0.99979	0.217454	0.0319559	0.114219	-1.83918	1.41608	0.0985541	0.0126671	0.0103382	0.385483	0.206178	0.0187219	0.129934	-0.798986	1.4163	0.0928746	0.0125737	0.00995894	0.99987	0.193211	0.0193127	0.130974	-1.51904	66.362	93.0473	1.38017	1.78636	1.63557	0.164075	0.0679301	0.328966	0.0167335	0.00216291	0.00483294	0.0140872	0.00814652	0.0205598	0.862626	0.999765	0.632347	0.196588	0.125004	0.16114	0.025425	0.0160569	0.0339552	0.121218	0.136514	0.110281	-1.91413	1.18866	0.0306499	0.0390958	0.00476453	0.999172	0.392003	0.0100979	0.150947	-1.78059	1.46267	0.0723151	0.00946197	0.00848476	0.607038	0.185373	0.0162464	0.135398	-0.556628	1.3973	0.294335	0.0168678	0.0194405	0.828902	0.227442	0.0333839	0.111922	66.362	1.78636	0.0679301	0.00216291	0.00814652	0.999765	0.125004	0.0160569	0.136514	93.0473	1.63557	0.328966	0.00483294	0.0205598	0.632347	0.16114	0.0339552	0.110281	-1.68213	1.37456	0.0833255	0.0158028	0.0092954	0.351155	0.234017	0.0170262	0.132884	-0.00768058	1.49193	0.171511	0.00822548	0.0132683	0.236903	0.144178	0.0172003	0.121529
ENSG00000258839	MC1R	melanocortin 1 receptor [Source:HGNC Symbol;Acc:HGNC:6929]	protein_coding	4157	0.000658666	-0.287873	0.818154	0.0649602	2.03348487113918e-14	0.978694	0.390964	3.2247474259849e-13	0.580105	0.00868849	-0.299646	0.360503	0.0539986	1.39137798786813e-14	0.9999	0.379559	2.29571851035561e-13	0.58417	0.168114	-0.367216	0.916555	0.0773851	9.63780401282158e-13	0.973898	0.33689	1.45886183253842e-11	0.58768	-0.00444483	-0.309881	0.0029786	0.0358641	2.87374426344505e-16	0.00687439	0.278625	4.21955703212687e-15	0.623432	-6.02965e-05	-0.284375	0.994637	0.0676367	2.086171056516e-14	0.999764	0.411841	3.32095447604223e-13	0.579829	-0.151383	-0.271866	0.717698	0.0867484	1.958244950632e-14	0.999981	0.444116	3.18555468669659e-13	0.580511	-0.000250491	-0.287033	0.934541	0.0706253	2.07941243801457e-14	0.985258	0.59739	3.29005742854229e-13	0.579864	0.413621	-0.283038	0.0125172	0.0582099	1.01117485140986e-15	0.999744	0.386197	1.91607504175169e-14	0.611148	0.198484	-0.273984	0.301221	0.0760135	1.24302798944192e-14	0.873114	0.433654	2.0268370178941e-13	0.58537	-0.0273429	-0.294439	0.863419	0.0847819	4.20276703753735e-14	0.986452	0.525584	6.49166822442481e-13	0.576618	0.00126633	-0.284158	0.992438	0.0684281	2.0861259456041e-14	0.999906	0.426774	3.35683963064493e-13	0.579829	-0.0619994	-0.300403	0.664317	0.059797	1.904356486217e-14	0.988904	0.432893	3.04550661431444e-13	0.580811	0.045616	-0.271997	0.759364	0.0893578	1.99353650106472e-14	0.996984	0.53749	3.17835405679331e-13	0.580318	0.019862	-0.280214	0.894248	0.076464	2.0684396784368e-14	0.996469	0.496008	3.28017956932592e-13	0.579921	-0.24767	-0.317437	0.299968	0.0443262	1.23968490804989e-14	0.633904	0.373898	2.00255312087625e-13	0.585399	-0.189916	-0.330057	0.186885	0.0373044	1.53840352870249e-14	0.498225	0.340356	2.47548521409002e-13	0.587526	-0.0872363	0.153547	-0.287868	-0.245969	0.459022	0.29316	0.0643496	0.122395	2.74297996470208e-14	2.09463890846039e-14	0.825266	0.828902	0.394013	0.520661	4.33336682958174e-13	3.38362244793687e-13	0.581286	0.584208	-0.0361657	-0.293495	0.785259	0.0640721	3.45059037458473e-14	0.99979	0.424819	5.451251581899e-13	0.578782	-0.214341	-0.300786	0.487262	0.0557823	2.83166045766188e-14	0.742708	0.391712	4.45317668043183e-13	0.58094	-0.106823	-0.302926	0.417423	0.0537627	2.6015975578185e-14	0.99987	0.367861	4.16055640184256e-13	0.581861	-0.150564	7.42517	-22.6852	-0.302141	-0.258767	-0.308715	0.618099	0.461878	0.387419	0.0579668	0.105041	0.0504917	3.17137643860691e-14	2.7522124387514e-14	2.49128161421711e-14	0.949433	0.999765	0.674089	0.350645	0.542753	0.404517	4.99881357506427e-13	4.38121897480196e-13	3.94171903158944e-13	0.579705	0.58125	0.582332	-0.188655	-0.320926	0.444666	0.0482607	2.69566295778062e-14	0.999172	0.425118	4.29119843149072e-13	0.581475	-0.349548	-0.30173	0.202095	0.0519135	1.62644767915162e-14	0.659068	0.37819	2.64995069791924e-13	0.58693	0.153547	-0.245969	0.29316	0.122395	2.09463890846039e-14	0.828902	0.520661	3.38362244793687e-13	0.584208	7.42517	-0.258767	0.461878	0.105041	2.7522124387514e-14	0.999765	0.542753	4.38121897480196e-13	0.58125	-22.6852	-0.308715	0.387419	0.0504917	2.49128161421711e-14	0.674089	0.404517	3.94171903158944e-13	0.582332	-0.316224	-0.317629	0.239184	0.0436607	1.8286114480283e-14	0.533382	0.361051	2.93565507620963e-13	0.585672	-0.00494632	-0.316384	0.00101823	0.0303196	1.09809204239366e-16	0.0026039	0.256255	1.65797554673748e-15	0.632551
ENSG00000277879		novel transcript, antisense to SLC18A2	lncRNA	NA	-0.00322699	0.00329331	0.260124	0.982917	0.0745143	0.846452	0.996856	0.104881	0.0692245	-0.00926051	0.00214329	0.331565	0.988914	0.083426	0.9999	0.997187	0.11946	0.0654555	1.6787	-0.0774857	0.307464	0.712267	0.105304	0.658164	0.880222	0.140816	0.0661063	0.00254237	0.000418898	0.0967868	0.997799	0.0437926	0.146782	0.999561	0.0523349	0.0862889	-0.0199189	-0.0388821	0.0246988	0.795332	0.0186255	0.671947	0.952261	0.0321969	0.111882	0.485963	-0.0541279	0.245953	0.729935	0.0725092	0.999981	0.930805	0.106632	0.0701265	0.00723739	0.0647424	0.0161289	0.670809	0.0139841	0.215285	0.96736	0.0241676	0.120051	-0.09594	-0.0145058	0.571096	0.924922	0.10318	0.999744	0.984402	0.142453	0.0582077	0.203841	-0.00361839	0.290254	0.981192	0.0785007	0.867925	0.99545	0.110402	0.0674926	-0.118172	-0.0286833	0.458219	0.86551	0.101472	0.922267	0.98127	0.140099	0.0594881	-0.227119	-0.0397967	0.0875799	0.793751	0.0413004	0.999906	0.955223	0.0655602	0.0881098	-0.140433	-0.0506864	0.32644	0.74802	0.0828459	0.988904	0.950308	0.117426	0.0656899	-0.0861202	-0.0374414	0.564357	0.813973	0.102785	0.996984	0.971762	0.141691	0.0583406	-0.0044774	-0.0151341	0.976193	0.92335	0.114887	0.998516	0.989158	0.155672	0.054457	0.208915	0.0137391	0.384355	0.930188	0.088945	0.695289	0.987941	0.12067	0.0632932	-0.0700624	-0.0354807	0.626747	0.821548	0.111077	0.832169	0.966977	0.144427	0.056308	-0.141062	0.0637232	-0.0221945	-0.00261248	0.228228	0.662449	0.884331	0.98684	0.0732363	0.112799	0.71335	0.930806	0.974478	0.996694	0.103432	0.150365	0.0706248	0.0557626	0.0247615	-0.0141416	0.851517	0.927905	0.118807	0.99979	0.986056	0.160942	0.0539136	0.225682	-0.00372064	0.462875	0.980831	0.100307	0.727386	0.995479	0.131771	0.0598911	-0.239774	-0.0571392	0.0654378	0.707188	0.0364252	0.99987	0.928631	0.0588494	0.0930514	-0.539241	9.10135	15.9503	-0.0768952	0.0141905	-0.00330251	0.0704726	0.365039	0.542445	0.61796	0.928211	0.983086	0.0380978	0.0911291	0.106166	0.855786	0.999765	0.78327	0.880329	0.987264	0.996802	0.0598824	0.12851	0.140131	0.0916595	0.0632145	0.0579035	0.191196	0.0161086	0.436925	0.919768	0.0981042	0.999172	0.989457	0.13645	0.0606643	0.122367	-0.0137521	0.655516	0.92895	0.112481	0.888512	0.986216	0.14943	0.055863	0.0637232	-0.00261248	0.662449	0.98684	0.112799	0.930806	0.996694	0.150365	0.0557626	9.10135	0.0141905	0.365039	0.928211	0.0911291	0.999765	0.987264	0.12851	0.0632145	15.9503	-0.00330251	0.542445	0.983086	0.106166	0.78327	0.996802	0.140131	0.0579035	0.226123	0.00334247	0.399328	0.982857	0.0946256	0.67079	0.996119	0.125416	0.0619159	0.00193039	-0.00169181	0.214518	0.991183	0.0677238	0.286492	0.997607	0.0784863	0.0723707
ENSG00000230373	GOLGA6L5P	golgin A6 family like 5, pseudogene [Source:HGNC Symbol;Acc:HGNC:30472]	transcribed_unprocessed_pseudogene	642402	-0.00516608	0.143966	0.128164	0.428958	5.19198153438659e-13	0.747444	0.800815	6.86304750981242e-12	0.543614	-0.00324798	0.121677	0.775107	0.509815	1.51987461958209e-12	0.9999	0.853699	1.93173557330636e-11	0.530778	-1.27951	0.0620192	0.515264	0.805342	2.44768950917734e-11	0.789688	0.922528	3.04767372399424e-10	0.545819	0.00186755	0.126688	0.307405	0.488148	9.57963236468527e-13	0.38909	0.808238	7.56409225729191e-12	0.536341	-0.011201	0.102068	0.293912	0.576502	9.30794256937334e-13	0.928136	0.880582	1.19839760580682e-11	0.536686	-0.733017	0.176147	0.139961	0.343332	5.54391769685301e-13	0.999981	0.749284	7.44172590972412e-12	0.542841	-0.00297052	0.0835338	0.413557	0.654988	1.14629063477968e-12	0.785116	0.961457	1.45248008204787e-11	0.534187	0.0842299	0.116197	0.675852	0.526319	1.45330426109526e-12	0.999744	0.860171	1.84374685709439e-11	0.531321	0.188299	0.125727	0.41185	0.492632	1.14359127285838e-12	0.892234	0.842144	1.44994271926212e-11	0.534215	0.324119	0.105815	0.0822045	0.590937	3.82904148709892e-13	0.741324	0.90587	5.2412524460908e-12	0.55154	-0.0738827	0.107618	0.642962	0.559011	1.42559746444491e-12	0.999906	0.877019	1.81746206159564e-11	0.531554	-0.06409	0.0992947	0.707095	0.598607	1.47698617212728e-12	0.988904	0.908852	1.86018004220824e-11	0.531125	-0.125682	0.0820412	0.478982	0.664299	1.24233459814848e-12	0.996984	0.937854	1.5770600151969e-11	0.533217	-0.0668311	0.10219	0.707765	0.584736	1.4774660409644e-12	0.988465	0.90893	1.85965870830643e-11	0.531121	-0.173038	0.0927885	0.544948	0.619801	1.32545260618292e-12	0.798365	0.915127	1.65629831376828e-11	0.532435	-0.0695411	0.098863	0.687281	0.600529	2.18227284710383e-12	0.863655	0.903708	2.67084522687307e-11	0.530666	-0.152656	0.10142	0.111786	0.141449	0.277127	0.562039	0.542188	0.456678	1.33731039873519e-12	2.00716035812177e-12	0.741786	0.904056	0.863449	0.815002	1.70386283870695e-11	2.52027630724693e-11	0.536644	0.531693	-0.0443809	0.105835	0.779559	0.572442	2.2717882203784e-12	0.99979	0.89055	2.84568487135418e-11	0.530172	-0.0759972	0.109752	0.836876	0.556047	2.3113498936785e-12	0.935981	0.879003	2.82882034634558e-11	0.529959	-0.207969	0.0821105	0.184814	0.655895	1.01308583613417e-12	0.99987	0.91212	1.33524477788748e-11	0.539996	-0.438093	2.44007	-8.5378	0.0681417	0.123943	0.106447	0.222841	0.839857	0.785838	0.715346	0.514176	0.569794	1.15496285293551e-12	2.31307808310631e-12	2.27671339872785e-12	0.871467	0.999765	0.914269	0.91698	0.885518	0.898647	1.49907405603096e-11	2.88870963968246e-11	2.77825800433617e-11	0.538417	0.52995	0.530145	-0.10442	0.0956722	0.723621	0.619088	2.22139390660021e-12	0.999172	0.919667	2.79096145052681e-11	0.530448	-0.0254043	0.113839	0.938457	0.539058	2.35214126568188e-12	0.981084	0.870603	2.89577817596315e-11	0.529744	0.10142	0.141449	0.562039	0.456678	2.00716035812177e-12	0.904056	0.815002	2.52027630724693e-11	0.531693	2.44007	0.123943	0.839857	0.514176	2.31307808310631e-12	0.999765	0.885518	2.88870963968246e-11	0.52995	-8.5378	0.106447	0.785838	0.569794	2.27671339872785e-12	0.914269	0.898647	2.77825800433617e-11	0.530145	-0.0760069	0.107388	0.813565	0.566716	2.29671753079348e-12	0.923607	0.888218	2.80431367052167e-11	0.530037	0.0016826	0.126854	0.363846	0.488382	1.063444592739e-12	0.446223	0.808825	7.89933173742506e-12	0.535088
ENSG00000228242	XPC-AS1	XPC antisense RNA 1 [Source:HGNC Symbol;Acc:HGNC:55014]	lncRNA	NA	0.000557219	-0.0634778	0.893964	0.77814	2.86059670304695e-10	0.988403	0.94683	2.57986887748569e-09	0.462284	0.00531413	-0.0698409	0.702107	0.756601	2.69147241306221e-10	0.9999	0.943437	2.48662411306272e-09	0.463142	6.83506	-0.605477	0.00237966	0.0326467	1.08776325576942e-11	0.308389	0.226039	1.41982448554194e-10	0.556728	0.00880537	-0.00977818	3.5580966716468e-05	0.961371	8.01827768431205e-14	0.000134355	0.99195	7.79207312002787e-13	0.565048	0.00927805	-0.0489642	0.477764	0.827003	2.27147753898954e-10	0.95372	0.961946	2.08379019736404e-09	0.465522	-0.0631866	-0.055265	0.917659	0.809874	2.87021300154271e-10	0.999981	0.955356	2.64940779547904e-09	0.462237	0.00590102	0.00392155	0.182417	0.986205	1.24047617639528e-10	0.598355	0.999631	1.16890159991305e-09	0.473913	-0.0349295	-0.0605615	0.887253	0.787022	2.85743079370602e-10	0.999744	0.949985	2.62595870555863e-09	0.4623	-0.281012	-0.0750604	0.315898	0.736745	1.79000657940414e-10	0.873944	0.937449	1.66634795933255e-09	0.468844	-0.214025	-0.0305753	0.352563	0.900481	2.12336433416216e-10	0.890654	0.986854	1.99182679605851e-09	0.470536	-0.00199878	-0.06068	0.99182	0.787632	2.88465050233328e-10	0.999906	0.952664	2.65214486750094e-09	0.462166	0.0554247	-0.0460599	0.790411	0.841623	2.78977731357418e-10	0.991896	0.971258	2.54691122361669e-09	0.462637	-0.0386665	-0.0708841	0.858789	0.759648	2.84182278251401e-10	0.996984	0.961623	2.5898801932977e-09	0.462377	0.140944	-0.0314569	0.517442	0.890261	2.36492170495279e-10	0.987465	0.982666	2.177192964303e-09	0.464957	-0.00536404	-0.0611726	0.987766	0.789382	2.88447269492424e-10	0.996402	0.958555	2.55706599448631e-09	0.462167	0.112201	-0.0329553	0.595002	0.886261	3.49946318264621e-10	0.815951	0.98161	3.10622145811165e-09	0.463476	0.00265709	-0.0199228	-0.0589028	-0.064158	0.987697	0.92583	0.794035	0.782493	4.00050737829548e-10	3.98456326397541e-10	0.997765	0.987673	0.951622	0.945005	3.58615064682533e-09	3.5888668082369e-09	0.461567	0.461624	0.0631763	-0.0459415	0.744413	0.840946	3.80445103865648e-10	0.99979	0.971405	3.46110224356304e-09	0.462284	0.42399	-0.0297956	0.34603	0.8953	2.62620944283295e-10	0.641324	0.979433	2.36438397523074e-09	0.467545	-0.0906127	-0.0732795	0.638035	0.747205	3.6025963730627e-10	0.99987	0.940116	3.3122236030907e-09	0.463062	-0.802973	1.99023	12.6134	-0.144806	-0.0516472	-0.0463524	0.0659238	0.892735	0.742553	0.521445	0.823815	0.839358	8.02842779657969e-11	3.96663703172967e-10	3.80155069308311e-10	0.855786	0.999765	0.893779	0.835208	0.968488	0.968629	8.03460648079062e-10	3.57581672799686e-09	3.35860143185933e-09	0.483987	0.461688	0.462295	0.321674	0.000518901	0.371761	0.998231	2.74101549830683e-10	0.999172	0.999956	2.55394395243044e-09	0.466941	0.463665	-0.0381509	0.24694	0.864989	2.11861852453781e-10	0.682224	0.972334	1.97242003907711e-09	0.470568	-0.0199228	-0.064158	0.92583	0.782493	3.98456326397541e-10	0.987673	0.945005	3.5888668082369e-09	0.461624	1.99023	-0.0516472	0.892735	0.823815	3.96663703172967e-10	0.999765	0.968488	3.57581672799686e-09	0.461688	12.6134	-0.0463524	0.742553	0.839358	3.80155069308311e-10	0.893779	0.968629	3.35860143185933e-09	0.462295	0.374343	-0.0215677	0.340665	0.924521	2.60145033780339e-10	0.624042	0.985278	2.35125003163933e-09	0.467679	0.00808684	-0.00800109	0.000203227	0.969042	3.92577536680479e-13	0.000615389	0.992254	3.18067298604908e-12	0.546893
ENSG00000259834	NA	NA	NA	NA	0.00871905	0.0446045	0.0279778	0.83228	0.0418303	0.508085	0.960081	0.0638018	0.0877146	0.00680068	0.0798933	0.611243	0.712662	0.197829	0.9999	0.931032	0.250093	0.0344157	2.08467	-0.0508198	0.370009	0.86421	0.237044	0.699728	0.947186	0.282164	0.0314883	-0.00830215	0.0441244	5.41218119195511e-05	0.821409	0.000417955	0.000195502	0.950619	0.000689117	0.208833	0.023725	0.121288	0.0570733	0.567001	0.0646018	0.820014	0.876448	0.0940854	0.0739111	0.824537	0.024181	0.158811	0.911898	0.113412	0.999981	0.980831	0.156546	0.0549111	0.00202281	0.113973	0.636787	0.605702	0.200002	0.889015	0.946595	0.244348	0.033991	0.373355	0.0930444	0.112867	0.661764	0.0948884	0.999744	0.915287	0.132625	0.0610905	-0.213966	0.0807841	0.428472	0.707902	0.176344	0.896943	0.928663	0.221305	0.0388267	0.0986799	0.167077	0.657722	0.481546	0.188091	0.963194	0.865071	0.238676	0.0368099	0.0530933	0.0978856	0.777343	0.651872	0.208981	0.999906	0.916305	0.262247	0.0322734	-0.0883817	0.0689503	0.65984	0.756026	0.201813	0.988904	0.951674	0.251763	0.0336399	-0.0369833	0.0819297	0.859779	0.713584	0.212117	0.996984	0.951779	0.262869	0.0316871	0.0510509	0.102408	0.807915	0.641955	0.210318	0.994321	0.928697	0.260997	0.0320226	-0.364042	0.0431975	0.278245	0.843618	0.148023	0.616056	0.971463	0.187151	0.0453555	-0.394327	-0.000672983	0.0498733	0.997526	0.0612167	0.324052	0.99912	0.0864446	0.0765508	-0.184647	0.232487	0.0868508	0.15139	0.264152	0.257577	0.687242	0.496007	0.148176	0.146514	0.732696	0.812485	0.923948	0.832433	0.189301	0.18831	0.0458661	0.0462845	-0.140778	0.0617077	0.450144	0.779033	0.183767	0.99979	0.958805	0.233295	0.0377117	-0.642589	0.0465152	0.136592	0.82975	0.107617	0.432922	0.965446	0.140144	0.0574256	0.017802	0.0935272	0.923622	0.669857	0.218467	0.99987	0.917273	0.272002	0.0308962	0.340815	-1.72212	-27.0945	0.127151	0.0843874	0.063635	0.421825	0.903604	0.463324	0.565618	0.705817	0.772111	0.1795	0.218105	0.185641	0.90807	0.999765	0.731628	0.857557	0.944631	0.957842	0.226757	0.270354	0.226602	0.0386183	0.0309629	0.037319	-0.0173246	0.0875103	0.960276	0.69949	0.218913	0.999172	0.94263	0.271339	0.0308144	-0.323368	0.0762021	0.402888	0.725596	0.176452	0.768683	0.93891	0.219875	0.0392767	0.232487	0.15139	0.257577	0.496007	0.146514	0.812485	0.832433	0.18831	0.0462845	-1.72212	0.0843874	0.903604	0.705817	0.218105	0.999765	0.944631	0.270354	0.0309629	-27.0945	0.063635	0.463324	0.772111	0.185641	0.731628	0.957842	0.226602	0.037319	-0.518743	0.0388998	0.169191	0.858367	0.120005	0.460501	0.973648	0.154296	0.0535546	-0.00836435	0.0376512	5.89303726881512e-05	0.847478	0.00044775	0.000206137	0.95904	0.000734692	0.207247
ENSG00000155621	C9orf85	chromosome 9 open reading frame 85 [Source:HGNC Symbol;Acc:HGNC:28784]	protein_coding	138241	-0.0036845	-0.0133712	0.0656475	0.900296	0.0373743	0.642393	0.976509	0.0580305	0.0911893	-0.00706884	-0.0208742	0.291537	0.847222	0.0842438	0.9999	0.96625	0.120499	0.0651274	-2.26498	0.188864	0.0312973	0.157186	0.0512562	0.394572	0.463418	0.0761958	0.0932708	-0.00324382	-0.0520283	0.00209543	0.611727	0.00350264	0.00503552	0.871622	0.00499253	0.157247	0.00874684	-0.0225267	0.164697	0.833923	0.0632875	0.894849	0.964326	0.0924691	0.0745792	0.0864151	-0.0404572	0.770052	0.715766	0.119311	0.999981	0.924811	0.163573	0.0531237	-0.000157978	-0.0350828	0.941507	0.751913	0.122523	0.986951	0.972889	0.159855	0.0521815	-0.0619423	-0.0335484	0.603002	0.756702	0.11217	0.999744	0.94381	0.152926	0.0552977	0.196771	-0.0231323	0.145234	0.829245	0.059137	0.83146	0.962097	0.0865109	0.0767728	0.0344144	-0.0263824	0.759028	0.825188	0.124415	0.97309	0.97042	0.16707	0.0522576	0.026806	-0.0303399	0.776204	0.7806	0.119495	0.999906	0.951985	0.162892	0.0530692	0.0768673	-0.0133953	0.445413	0.904083	0.100989	0.988904	0.983538	0.139234	0.0589497	0.189522	0.0177587	0.0686243	0.871522	0.0383911	0.996984	0.982891	0.0606965	0.0903648	0.0814646	-0.0165988	0.439088	0.880253	0.10043	0.987465	0.980394	0.138675	0.059141	0.16035	-0.0119053	0.342061	0.913937	0.0905462	0.666411	0.985691	0.122586	0.0626876	-0.0362346	-0.0455001	0.720355	0.680773	0.110182	0.879612	0.929895	0.143427	0.0565943	-0.0444478	0.197066	-0.0380324	0.0143292	0.590152	0.0519064	0.724644	0.895186	0.104335	0.0300641	0.878462	0.767043	0.93534	0.976154	0.140088	0.048545	0.0585142	0.0989339	0.0454958	-0.0277286	0.62413	0.800353	0.10611	0.99979	0.962997	0.146024	0.0579219	0.131757	-0.0280401	0.541912	0.796795	0.101485	0.776463	0.957414	0.133109	0.0594836	0.00228717	-0.0367411	0.98025	0.73636	0.114988	0.99987	0.936865	0.157606	0.0550797	0.0940896	-1.59259	-17.1506	-0.0270432	-0.042953	-0.0542431	0.656264	0.821875	0.350295	0.806373	0.699313	0.619212	0.107622	0.113079	0.0855346	0.956948	0.999765	0.648483	0.947234	0.941924	0.913988	0.146228	0.15452	0.116323	0.0574239	0.0556746	0.0653846	0.0885545	-0.0207289	0.608572	0.853903	0.105321	0.999172	0.975581	0.145206	0.0581844	0.0754607	-0.0337162	0.695317	0.755736	0.109252	0.904331	0.95001	0.14573	0.0568938	0.197066	0.0143292	0.0519064	0.895186	0.0300641	0.767043	0.976154	0.048545	0.0989339	-1.59259	-0.042953	0.821875	0.699313	0.113079	0.999765	0.941924	0.15452	0.0556746	-17.1506	-0.0542431	0.350295	0.619212	0.0855346	0.648483	0.913988	0.116323	0.0653846	0.0947632	-0.0276373	0.615537	0.800895	0.105679	0.821954	0.958745	0.138	0.0580651	-0.00304747	-0.0531262	0.00445748	0.607501	0.00610818	0.00972021	0.869737	0.00837034	0.142713
ENSG00000235530	TMEM11-DT	TMEM11 divergent transcript [Source:HGNC Symbol;Acc:HGNC:55671]	lncRNA	NA	-0.00189298	-0.0576043	0.415548	0.645199	0.690888	0.910389	0.899913	0.718443	-0.0263636	0.00522358	-0.0770996	0.499496	0.538799	0.716875	0.9999	0.866734	0.750116	-0.0290044	-1.88487	0.11977	0.172587	0.496657	0.741881	0.543298	0.763461	0.761987	-0.0362904	0.00123025	-0.0607932	0.323734	0.62519	0.651585	0.406029	0.878168	0.662475	-0.022407	-0.00691485	-0.0764374	0.341816	0.539808	0.660465	0.930309	0.863477	0.693636	-0.0232988	-0.101326	-0.0595511	0.76604	0.64179	0.762239	0.999981	0.899319	0.792323	-0.0337122	-0.00183942	-0.0879405	0.457498	0.490532	0.704842	0.80962	0.920329	0.734399	-0.027778	-0.158359	-0.0683569	0.246791	0.581401	0.605258	0.999744	0.882883	0.646027	-0.0177493	0.085879	-0.06341	0.583149	0.612052	0.736147	0.928025	0.896379	0.76	-0.0309854	0.288931	0.0120592	0.0229906	0.927826	0.243577	0.656201	0.990017	0.2972	0.0264692	-0.0163321	-0.0697133	0.8805	0.578874	0.77022	0.999906	0.886684	0.798783	-0.0345593	-0.0969292	-0.0930482	0.403334	0.467793	0.68641	0.988904	0.85633	0.718383	-0.0259111	-0.0698162	-0.0867045	0.563946	0.501562	0.732212	0.996984	0.890108	0.761587	-0.030579	-0.0270801	-0.073445	0.823605	0.5645	0.766948	0.994321	0.903944	0.79231	-0.0342112	0.00623543	-0.0670393	0.974484	0.599614	0.772818	0.991318	0.909306	0.790796	-0.0348366	0.0300682	-0.0592151	0.798147	0.644944	0.760916	0.916442	0.917744	0.778808	-0.0339745	0.014973	-0.066022	-0.0658703	-0.0834145	0.875949	0.579085	0.600126	0.51872	0.765897	0.731104	0.970378	0.908732	0.889006	0.843087	0.786228	0.754456	-0.0345083	-0.0308278	0.00705761	-0.0647294	0.947852	0.611962	0.768328	0.99979	0.907987	0.793696	-0.0347698	-0.0416701	-0.0690497	0.868219	0.586142	0.765515	0.950145	0.891337	0.781976	-0.0344672	0.0494264	-0.0583718	0.644816	0.644758	0.742892	0.99987	0.907571	0.772676	-0.0320632	0.219625	-4.19263	2.918	-0.0427029	-0.0815852	-0.0632673	0.370098	0.609568	0.891449	0.738009	0.527342	0.619575	0.668805	0.736922	0.766593	0.89507	0.999765	0.957602	0.924862	0.89195	0.913988	0.701545	0.767387	0.78527	-0.0244216	-0.0314363	-0.0345831	0.215097	-0.0264122	0.282768	0.839006	0.624505	0.999172	0.973016	0.663439	-0.0199165	0.116664	-0.0609481	0.601962	0.628118	0.735529	0.866072	0.907909	0.758233	-0.0312904	-0.066022	-0.0834145	0.579085	0.51872	0.731104	0.908732	0.843087	0.754456	-0.0308278	-4.19263	-0.0815852	0.609568	0.527342	0.736922	0.999765	0.89195	0.767387	-0.0314363	2.918	-0.0632673	0.891449	0.619575	0.766593	0.957602	0.913988	0.78527	-0.0345831	0.0430344	-0.0618851	0.84442	0.627436	0.764183	0.938106	0.912738	0.781	-0.0343243	0.00123224	-0.0598809	0.328762	0.630596	0.654119	0.409938	0.878709	0.665311	-0.0226615
ENSG00000240771	ARHGEF25	Rho guanine nucleotide exchange factor 25 [Source:HGNC Symbol;Acc:HGNC:30275]	protein_coding	115557	0.00044828	0.0392052	0.855566	0.767701	1.03944543555177e-17	0.985533	0.943967	2.49717908095634e-16	0.653933	-0.00540878	0.0511902	0.508375	0.699318	8.52942050490729e-18	0.9999	0.926651	2.08534809665219e-16	0.655667	-0.257701	0.0503439	0.845213	0.766023	2.77721527927215e-16	0.946016	0.904842	6.8462963389261e-15	0.676042	-0.00279085	0.0255752	0.0322492	0.842319	1.11898487942367e-18	0.0564701	0.958101	2.35167670720089e-17	0.672958	-0.00722654	0.0326872	0.3474	0.803969	6.85893086484186e-18	0.930635	0.954781	1.67496379781572e-16	0.657567	0.23557	0.0222883	0.512424	0.868834	8.56410907423826e-18	0.999981	0.970781	2.09629239292472e-16	0.655631	-0.00027079	0.0386829	0.917735	0.774677	1.05092841294463e-17	0.980235	0.975922	2.52198576236747e-16	0.653836	0.13601	0.0420522	0.347425	0.748878	6.85924073224575e-18	0.999744	0.942616	1.68891553461663e-16	0.657567	0.146337	0.0492429	0.375679	0.708556	7.19631294514517e-18	0.883433	0.928878	1.74506395264208e-16	0.657149	-0.051029	0.0456017	0.708568	0.753726	1.65918988290682e-17	0.971761	0.951175	3.96794306939761e-16	0.654256	0.125827	0.0558108	0.271492	0.671864	5.84681845294243e-18	0.999906	0.922848	1.44647924770417e-16	0.658952	-0.161628	-0.000341199	0.186028	0.997974	4.48972009806163e-18	0.988904	0.999282	1.12410489001529e-16	0.66123	-0.181265	-0.00725409	0.154301	0.957076	3.91383348701862e-18	0.996984	0.996133	9.83468834914366e-17	0.662408	-0.0735366	0.0265076	0.566591	0.843653	8.99651890119103e-18	0.987465	0.975029	2.16896375733697e-16	0.6552	-0.486174	-0.0234112	0.0163317	0.857258	6.26943237235874e-19	0.331737	0.974211	1.70959121807727e-17	0.677723	-0.0895736	0.0233738	0.469854	0.862739	1.1647501657551e-17	0.739804	0.974976	2.79191151482725e-16	0.657388	-0.00826355	-0.125539	0.04396	0.0113688	0.934961	0.316669	0.740246	0.933227	1.49889251261721e-17	9.20816312199098e-18	0.98605	0.834811	0.938731	0.984521	3.5681873704249e-16	2.24076072416543e-16	0.655158	0.659452	-0.0112141	0.0418223	0.92158	0.75608	1.49667169768052e-17	0.99979	0.952025	3.57928176344147e-16	0.655172	-0.520775	0.008313	0.0467516	0.94921	2.17016122206604e-18	0.312067	0.989148	5.65819227898571e-17	0.671863	0.153115	0.0683323	0.173935	0.605534	6.08625897869803e-18	0.99987	0.890938	1.53120561439893e-16	0.663056	0.542981	-15.7346	-42.1477	0.102184	-0.0136686	0.0020099	0.0337118	0.0667718	0.0590138	0.438416	0.918432	0.987802	1.65341076583184e-18	2.90273081865042e-18	2.62636033427743e-18	0.855786	0.999765	0.355175	0.786567	0.985572	0.997632	4.47328550605077e-17	7.62553250162129e-17	6.77965919540648e-17	0.674145	0.669404	0.670252	0.116493	0.0656723	0.582618	0.634305	1.29727634785408e-17	0.999172	0.924176	3.15685750800609e-16	0.656437	-0.305181	0.0304375	0.194226	0.817071	6.59314327877496e-18	0.654837	0.962846	1.62339572849931e-16	0.662363	-0.125539	0.0113688	0.316669	0.933227	9.20816312199098e-18	0.834811	0.984521	2.24076072416543e-16	0.659452	-15.7346	-0.0136686	0.0667718	0.918432	2.90273081865042e-18	0.999765	0.985572	7.62553250162129e-17	0.669404	-42.1477	0.0020099	0.0590138	0.987802	2.62636033427743e-18	0.355175	0.997632	6.77965919540648e-17	0.670252	-0.489422	-0.00475228	0.0319916	0.970997	1.58230459073219e-18	0.275023	0.994169	4.19381265156357e-17	0.674513	-0.00267631	0.0242777	0.0427623	0.850733	1.41606244128663e-18	0.0717569	0.959926	2.84113743041559e-17	0.671001
ENSG00000213588	ZBTB9	zinc finger and BTB domain containing 9 [Source:HGNC Symbol;Acc:HGNC:28323]	protein_coding	221504	0.00195958	-0.0599954	0.483227	0.69005	2.66178456504951e-48	0.92468	0.916422	1.1076217932084e-45	0.940392	0.0074956	-0.0626038	0.419659	0.677295	2.45698078308002e-48	0.9999	0.919855	1.04326412597475e-45	0.94051	3.58255	-0.385444	0.0216108	0.052461	4.59962425426626e-44	0.365824	0.281035	2.22557633102939e-41	0.948983	0.00563566	-0.0169305	8.39261786279938e-05	0.901327	1.45786769966374e-51	0.000288289	0.97645	7.05404543237297e-49	0.950509	0.00976673	-0.037269	0.263262	0.802903	1.81848171089257e-48	0.921234	0.95442	7.72149601567976e-46	0.940952	-0.453258	-0.0121361	0.266211	0.936616	1.83253129967673e-48	0.999981	0.986456	7.7811522900151e-46	0.94094	-0.000708745	-0.0570968	0.811953	0.710019	3.31037603434944e-48	0.951433	0.970802	1.37751367541349e-45	0.940069	0.120877	-0.0489959	0.462958	0.743302	2.5995857028908e-48	0.999744	0.941217	1.08173960268692e-45	0.940426	-0.0392647	-0.0514056	0.834703	0.732501	3.33211345074128e-48	0.977472	0.935703	1.38655904912246e-45	0.940059	-0.0226277	-0.0437789	0.884128	0.791194	1.48731102662429e-47	0.988565	0.960195	6.06764572940098e-45	0.939883	0.148497	-0.0326375	0.253353	0.827287	1.77062433897311e-48	0.999906	0.962189	7.51828775442338e-46	0.940991	0.295385	0.0273531	0.03192	0.855352	3.38835328188822e-49	0.988904	0.974536	1.4687099663118e-46	0.943359	0.197027	0.00377758	0.173295	0.980345	1.34425818438846e-48	0.996984	0.997636	5.82679912174713e-46	0.941392	0.132588	-0.0220862	0.362504	0.88467	2.24730345355627e-48	0.987465	0.981765	9.54232564381463e-46	0.940641	0.21008	-0.021257	0.368552	0.889173	2.27069711673088e-48	0.684141	0.982812	9.44882484214055e-46	0.940626	0.271058	0.0124737	0.0524909	0.934129	2.2693603503155e-48	0.329277	0.986844	1.00460237124818e-45	0.942653	0.172092	-0.0905703	-0.0467448	-0.0739828	0.133051	0.52683	0.753649	0.633784	4.8227650892175e-48	1.22300907144606e-47	0.685464	0.896467	0.941654	0.895093	2.0904677176304e-45	4.98939740009938e-45	0.941558	0.940178	0.153951	-0.018625	0.233483	0.90248	7.33757012043719e-48	0.99979	0.981246	3.18053091512117e-45	0.940939	0.432308	-0.0206101	0.149771	0.891052	5.28344021181985e-48	0.446979	0.978598	2.29015118848174e-45	0.941424	0.173651	-0.0228998	0.175944	0.87918	5.96808509695958e-48	0.99987	0.973366	2.58691621931961e-45	0.941245	-0.178282	1.55591	8.19162	-0.0694056	-0.0446293	-0.0421582	0.545804	0.874892	0.750031	0.652269	0.773868	0.783068	1.24504183818135e-47	1.47650239749194e-47	1.42079358764536e-47	0.932422	0.999765	0.89817	0.893081	0.959152	0.960105	5.18086809704022e-45	6.14402177644346e-45	5.79628066363714e-45	0.940151	0.939894	0.939952	-0.024969	-0.0549618	0.917732	0.727179	1.48699210308697e-47	0.999172	0.949457	6.31395055037296e-45	0.939884	0.228555	-0.0400883	0.394913	0.790418	1.04002847631508e-47	0.76539	0.958978	4.41608826085949e-45	0.94042	-0.0905703	-0.0739828	0.52683	0.633784	1.22300907144606e-47	0.896467	0.895093	4.98939740009938e-45	0.940178	1.55591	-0.0446293	0.874892	0.773868	1.47650239749194e-47	0.999765	0.959152	6.14402177644346e-45	0.939894	8.19162	-0.0421582	0.750031	0.783068	1.42079358764536e-47	0.89817	0.960105	5.79628066363714e-45	0.939952	0.319193	-0.018463	0.224128	0.903247	7.12646844282941e-48	0.518785	0.981287	3.08902713378143e-45	0.940983	0.00587854	-0.0112348	4.76791748372627e-05	0.934023	8.5219284289428e-52	0.000170801	0.985211	4.221601021252e-49	0.951163
ENSG00000183060	LYSMD4	LysM domain containing 4 [Source:HGNC Symbol;Acc:HGNC:26571]	protein_coding	145748	-0.00108698	0.262801	0.579288	0.014524	0.00494012	0.94246	0.196432	0.0100868	0.148319	-0.00354885	0.263173	0.586165	0.0144792	0.0049621	0.9999	0.213345	0.0105048	0.148203	0.453483	0.24004	0.694274	0.10752	0.00910298	0.882214	0.393711	0.0172697	0.15059	-0.0025326	0.242329	0.0143062	0.0189643	0.000463231	0.027599	0.209581	0.000758001	0.206462	-0.00288263	0.253334	0.638736	0.0181056	0.00511637	0.967966	0.235313	0.010495	0.147398	0.0824384	0.250133	0.773797	0.0223828	0.00540808	0.999981	0.246669	0.0114072	0.145938	0.000970701	0.267494	0.64193	0.0145904	0.00512497	0.890026	0.369189	0.01	0.147354	0.186594	0.257474	0.103795	0.0146062	0.0018986	0.999744	0.211842	0.00448431	0.172707	0.0680239	0.26044	0.605843	0.0151314	0.00502267	0.933116	0.216468	0.0103212	0.147884	-0.040706	0.241338	0.708334	0.0397636	0.00647959	0.971761	0.394764	0.0130875	0.142736	-0.0367025	0.25277	0.688225	0.0186432	0.00524017	0.999906	0.2455	0.0110251	0.146769	-0.0664048	0.239658	0.497012	0.028692	0.00464254	0.988904	0.324547	0.00979543	0.149946	-0.0183603	0.251952	0.857171	0.0226018	0.00551834	0.996984	0.334307	0.0113505	0.145405	-0.0384632	0.248991	0.706921	0.0223014	0.00528176	0.988465	0.31162	0.0109302	0.146561	-0.041675	0.251328	0.799612	0.0213864	0.00544772	0.925393	0.27484	0.0108144	0.145745	-0.19854	0.206185	0.0392368	0.0497301	0.00146847	0.304164	0.389859	0.00340993	0.181013	-0.134714	0.123449	0.249379	0.284416	0.0876671	0.209543	0.0166784	0.00882842	0.00255114	0.00441147	0.673189	0.804469	0.218115	0.174937	0.00571911	0.00927591	0.167157	0.152978	-0.0930815	0.233019	0.296958	0.0289511	0.00536909	0.99979	0.306231	0.0112225	0.147776	-0.258568	0.234413	0.212558	0.0266864	0.00444853	0.520293	0.282553	0.00896887	0.152758	-0.0191851	0.249166	0.829382	0.0197923	0.00813897	0.99987	0.236123	0.0162001	0.136539	0.057827	-3.22404	-34.4212	0.25838	0.240354	0.217797	0.776625	0.636106	0.0496124	0.0170669	0.0269895	0.0372907	0.00802975	0.00758528	0.00173153	0.97304	0.999765	0.336343	0.19871	0.325968	0.355689	0.0156138	0.0150764	0.00394678	0.136909	0.138464	0.176923	-0.102033	0.233332	0.540236	0.0338337	0.00714218	0.999172	0.371991	0.0143686	0.140102	-0.350281	0.236478	0.0565137	0.0227771	0.00189512	0.607038	0.265236	0.00438549	0.174666	0.123449	0.284416	0.209543	0.00882842	0.00441147	0.804469	0.174937	0.00927591	0.152978	-3.22404	0.240354	0.636106	0.0269895	0.00758528	0.999765	0.325968	0.0150764	0.138464	-34.4212	0.217797	0.0496124	0.0372907	0.00173153	0.336343	0.355689	0.00394678	0.176923	-0.253691	0.226858	0.160776	0.0323204	0.0037622	0.450684	0.317379	0.00774472	0.157147	-0.00306454	0.237027	0.00314434	0.0196323	0.00014343	0.00711564	0.212474	0.000253738	0.232841
ENSG00000142303	ADAMTS10	ADAM metallopeptidase with thrombospondin type 1 motif 10 [Source:HGNC Symbol;Acc:HGNC:13201]	protein_coding	81794	-0.00391409	0.259154	0.298108	0.201827	1.3558926342824e-05	0.862528	0.615812	5.25730565577331e-05	0.282139	0.00873364	0.222494	0.485805	0.274707	1.76980946528252e-05	0.9999	0.708892	6.93719964858102e-05	0.276798	-6.85128	0.826281	0.000792439	0.00151426	7.3370171268001e-08	0.308389	0.0536817	5.07501564921548e-07	0.42072	-0.0080498	0.191592	2.75710318740699e-05	0.293388	6.95498958908215e-09	0.000107023	0.676025	2.63005295148025e-08	0.415131	-0.00692564	0.229343	0.557429	0.259144	1.88511075975536e-05	0.960519	0.688528	7.12861040848238e-05	0.275524	-0.599582	0.287167	0.275452	0.165493	1.29269982083881e-05	0.999981	0.574222	5.23368602303411e-05	0.283091	-0.00896597	0.140107	0.0233666	0.485413	2.17762793832832e-06	0.257094	0.917903	9.69480232081138e-06	0.317431	-0.130901	0.23752	0.555773	0.241454	1.88267642324109e-05	0.999744	0.67053	7.27949556995987e-05	0.27555	0.252934	0.251066	0.317371	0.215002	1.40705805597137e-05	0.873944	0.642534	5.54350500142781e-05	0.2814	-0.0795561	0.267269	0.70327	0.231347	2.17776243555281e-05	0.971546	0.716709	8.2397754562851e-05	0.275419	0.099054	0.249078	0.573207	0.221774	1.90777673312468e-05	0.999906	0.657884	7.38615606799256e-05	0.275283	-0.0472944	0.225637	0.801661	0.279966	2.13640366798105e-05	0.991896	0.739586	8.08476077046449e-05	0.27299	-0.104062	0.209852	0.595572	0.316357	1.93828528801395e-05	0.996984	0.800983	7.39555541947888e-05	0.274962	-0.213311	0.194033	0.276737	0.344869	1.29637440362775e-05	0.987465	0.800568	5.14543415526114e-05	0.283034	-0.351783	0.190853	0.263479	0.353408	1.25791621859615e-05	0.604149	0.794104	4.78380640543073e-05	0.283634	-0.261746	0.180373	0.16672	0.381364	1.304832493755e-05	0.478057	0.805867	5.02374997503082e-05	0.285807	-0.16672	0.20161	0.237545	0.293651	0.28137	0.294323	0.241296	0.160605	1.82534200823629e-05	1.87542228974859e-05	0.742727	0.828902	0.664623	0.576328	7.01478866334765e-05	7.22860988523696e-05	0.279022	0.278471	-0.206797	0.198425	0.234545	0.333657	1.63081554565603e-05	0.99979	0.769652	6.45071259371089e-05	0.281309	-0.590972	0.200385	0.143518	0.323819	1.17845510108438e-05	0.441396	0.754746	4.57393496701976e-05	0.287849	-0.0499894	0.233132	0.773503	0.257463	2.94761076444216e-05	0.99987	0.683786	0.000110481	0.269183	0.514086	11.6201	-29.2224	0.295995	0.28372	0.211828	0.193878	0.381326	0.397642	0.152424	0.175237	0.303784	1.44245964909622e-05	2.17554213458086e-05	2.22545371254341e-05	0.862626	0.999765	0.682844	0.528468	0.650255	0.761418	5.66902445392823e-05	8.32370902024447e-05	8.07794660557889e-05	0.283789	0.27544	0.274975	-0.347036	0.176866	0.28455	0.401831	1.83778116933342e-05	0.999172	0.832945	7.16717432224015e-05	0.278884	-0.336994	0.22591	0.351257	0.267252	2.0785253019114e-05	0.740537	0.707532	7.79183905921146e-05	0.276373	0.20161	0.293651	0.294323	0.160605	1.87542228974859e-05	0.828902	0.576328	7.22860988523696e-05	0.278471	11.6201	0.28372	0.381326	0.175237	2.17554213458086e-05	0.999765	0.650255	8.32370902024447e-05	0.27544	-29.2224	0.211828	0.397642	0.303784	2.22545371254341e-05	0.682844	0.761418	8.07794660557889e-05	0.274975	-0.484485	0.192641	0.169979	0.346227	1.32190437713671e-05	0.461093	0.777145	5.04189596163272e-05	0.285546	-0.00760216	0.18861	0.000103086	0.308609	2.23727258105451e-08	0.000337713	0.685337	7.51270066517431e-08	0.396694
ENSG00000269858	EGLN2	egl-9 family hypoxia inducible factor 2 [Source:HGNC Symbol;Acc:HGNC:14660]	protein_coding	112398	-0.000568032	0.0880699	0.830267	0.537793	3.51725201098777e-08	0.981044	0.857449	2.27055368726688e-07	0.389373	0.00317702	0.079377	0.718334	0.578712	3.38214601228178e-08	0.9999	0.884629	2.24247705326752e-07	0.390011	3.16951	-0.222143	0.0263446	0.218712	4.27816105517115e-09	0.380008	0.537124	3.6375733107434e-08	0.469085	0.00347408	0.104982	0.0127922	0.444141	1.97204614348537e-09	0.0250239	0.783468	8.23738045801178e-09	0.434295	-0.0238336	0.0554711	0.0031755	0.681209	6.0420113012032e-10	0.374085	0.920756	5.17457138377389e-09	0.451634	0.522913	0.0420385	0.174684	0.770312	1.5218928534236e-08	0.999981	0.94292	1.0737369517915e-07	0.402848	0.0025799	0.113133	0.359202	0.434918	2.42892138138796e-08	0.752928	0.905313	1.57925432066118e-07	0.395372	0.0932932	0.0852731	0.549851	0.547955	3.04219258791667e-08	0.999744	0.869161	2.00875464881606e-07	0.391732	-0.0121348	0.0843577	0.945702	0.553956	3.58553502053595e-08	0.993264	0.870711	2.33931143421985e-07	0.38906	0.213806	0.1112	0.142907	0.471983	1.63398908504171e-08	0.797378	0.862111	1.12983638761641e-07	0.405454	-0.0769089	0.076325	0.533253	0.592342	2.99913244190341e-08	0.999906	0.890327	1.99297188074872e-07	0.391963	0.0474726	0.0973181	0.719472	0.505801	3.38387199363977e-08	0.989265	0.872851	2.21329269725461e-07	0.390003	-0.0113249	0.0819338	0.934493	0.577266	3.58200332038966e-08	0.997591	0.915463	2.3318886446817e-07	0.389076	-0.0225096	0.0803572	0.870618	0.579486	3.54919140594282e-08	0.99488	0.907719	2.32142333832274e-07	0.389226	-0.0119024	0.0833959	0.957196	0.565977	3.58846926951651e-08	0.986449	0.895941	2.26094813735042e-07	0.389046	0.0719833	0.100229	0.590398	0.492955	5.37131249564845e-08	0.81285	0.863777	3.33997393259001e-07	0.386045	-0.0316867	0.0175703	0.0828832	0.0881318	0.771599	0.896903	0.56219	0.549838	5.9092576444625e-08	6.09736470290127e-08	0.938605	0.982974	0.874429	0.859705	3.73021888806695e-07	3.84196759565608e-07	0.384457	0.383934	-0.0218791	0.0790381	0.858609	0.586309	6.05519140347137e-08	0.99979	0.896841	3.87763349771085e-07	0.38405	0.0213818	0.0850168	0.940382	0.556046	6.12914861034622e-08	0.978035	0.879003	3.7584163273464e-07	0.383847	-0.0234793	0.0798353	0.847529	0.580119	6.04049382578124e-08	0.99987	0.880504	3.88736512648328e-07	0.38409	-0.258007	-1.94101	-11.5229	0.0559619	0.0764158	0.0720299	0.354876	0.835569	0.635675	0.700103	0.603342	0.619053	4.12800803563682e-08	6.02336572307687e-08	5.53672648888151e-08	0.891047	0.999765	0.83963	0.910297	0.915455	0.913988	2.68649781637346e-07	3.82896875143102e-07	3.40819915170617e-07	0.390402	0.384138	0.385541	0.109992	0.103884	0.630417	0.485818	5.51861565344984e-08	0.999172	0.872609	3.54712132485874e-07	0.385595	-0.121515	0.078093	0.633214	0.585766	5.52828608970283e-08	0.881397	0.890539	3.48761432329767e-07	0.385566	0.0175703	0.0881318	0.896903	0.549838	6.09736470290127e-08	0.982974	0.859705	3.84196759565608e-07	0.383934	-1.94101	0.0764158	0.835569	0.603342	6.02336572307687e-08	0.999765	0.915455	3.82896875143102e-07	0.384138	-11.5229	0.0720299	0.635675	0.619053	5.53672648888151e-08	0.83963	0.913988	3.40819915170617e-07	0.385541	-0.0175224	0.0817959	0.944042	0.573232	6.13104686659754e-08	0.978188	0.89056	3.7640177369852e-07	0.383842	0.00321769	0.105859	0.0231399	0.443522	3.21665728201559e-09	0.0420296	0.782939	1.2584763333888e-08	0.426942
ENSG00000158050	DUSP2	dual specificity phosphatase 2 [Source:HGNC Symbol;Acc:HGNC:3068]	protein_coding	1844	-8.67148e-05	0.37586	0.984672	0.124998	0.164456	0.998554	0.514483	0.207425	0.0414552	-0.00257497	0.379937	0.863754	0.121268	0.16294	0.9999	0.528841	0.21191	0.0418014	-4.09983	0.719568	0.0652564	0.0124553	0.0158892	0.432121	0.146633	0.0278196	0.13306	-0.00645644	0.338231	0.00639209	0.146534	0.0112932	0.01355	0.50988	0.0148328	0.126026	0.0337192	0.41715	0.0151038	0.0773261	0.0204092	0.584109	0.43683	0.0348632	0.109236	-0.441409	0.411645	0.502955	0.098816	0.142372	0.999981	0.468009	0.189898	0.0467787	-0.0167185	0.193001	0.000291699	0.398755	0.00111974	0.0238941	0.891616	0.00259929	0.185626	0.0187016	0.375446	0.943948	0.123509	0.164217	0.999744	0.52256	0.212007	0.0415097	-0.348479	0.357277	0.248857	0.140062	0.106362	0.853513	0.550562	0.143365	0.0571538	-0.106458	0.29311	0.669807	0.271764	0.219685	0.964732	0.747927	0.272719	0.0306727	-0.281779	0.343648	0.178212	0.155473	0.0902712	0.999906	0.581061	0.128055	0.0627909	-0.0887614	0.352336	0.693328	0.159137	0.156504	0.988904	0.624006	0.203045	0.0433007	-0.221593	0.315621	0.343668	0.20671	0.122912	0.996984	0.708417	0.164924	0.0520687	-0.25074	0.323802	0.285073	0.188712	0.11325	0.987465	0.674397	0.153683	0.0549615	0.0517984	0.38232	0.890906	0.124661	0.163493	0.960132	0.558253	0.203923	0.0416748	-0.274976	0.315094	0.225225	0.203574	0.106957	0.538438	0.651047	0.139775	0.0576422	-0.113572	0.0115223	0.376444	0.381827	0.540568	0.960178	0.123604	0.130259	0.153474	0.172803	0.857702	0.993694	0.515392	0.531822	0.194973	0.21707	0.0445578	0.0400767	-0.199303	0.337756	0.338948	0.171511	0.128734	0.99979	0.615145	0.172409	0.0510244	-0.424232	0.349641	0.382082	0.155011	0.135251	0.669248	0.579917	0.171389	0.0492273	-0.0333818	0.373544	0.872383	0.130662	0.171534	0.99987	0.527049	0.221407	0.0403581	0.69285	-9.93028	-43.8777	0.452895	0.342341	0.334968	0.142681	0.532172	0.287734	0.0675126	0.172557	0.173961	0.084884	0.152698	0.119864	0.855786	0.999765	0.598122	0.374395	0.647073	0.637223	0.11917	0.199625	0.15547	0.0656448	0.0447471	0.0535966	-0.284398	0.326235	0.464324	0.199159	0.145702	0.999172	0.682203	0.191466	0.0464902	-0.0959383	0.374515	0.824879	0.127422	0.170281	0.945797	0.539507	0.21349	0.0406376	0.0115223	0.381827	0.960178	0.130259	0.172803	0.993694	0.531822	0.21707	0.0400767	-9.93028	0.342341	0.532172	0.172557	0.152698	0.999765	0.647073	0.199625	0.0447471	-43.8777	0.334968	0.287734	0.173961	0.119864	0.598122	0.637223	0.15547	0.0535966	-0.159115	0.362927	0.707881	0.143863	0.165409	0.873207	0.574005	0.203711	0.0417404	-0.00654215	0.332955	0.00632395	0.153008	0.0112083	0.0132758	0.520432	0.0147018	0.126235
ENSG00000205268	PDE7A	phosphodiesterase 7A [Source:HGNC Symbol;Acc:HGNC:8791]	protein_coding	5150	-0.00286183	0.480208	0.369652	0.00622041	0.0520086	0.898586	0.137332	0.0770116	0.0808802	0.000461845	0.463867	0.965354	0.00848804	0.0691939	0.9999	0.170137	0.1019	0.0716668	-2.60316	0.711041	0.137503	0.0020516	0.0331213	0.510961	0.0616845	0.0522933	0.108641	-0.0043151	0.439849	0.0102987	0.0090032	0.00570359	0.020665	0.150337	0.00786564	0.144532	0.00815039	0.474777	0.414689	0.00671721	0.0546793	0.941875	0.157386	0.0814242	0.0792859	-0.374941	0.495479	0.421652	0.00569866	0.0550647	0.999981	0.133822	0.0841667	0.0790616	-0.00965412	0.359363	0.00360214	0.0332535	0.00264559	0.0972065	0.474612	0.00555776	0.164398	-0.0587862	0.464504	0.755026	0.00800015	0.0669079	0.999744	0.167116	0.0983945	0.0727671	0.130091	0.471444	0.544671	0.00716996	0.0608205	0.919433	0.158363	0.0886467	0.0758671	0.236547	0.499743	0.17985	0.00882672	0.0618532	0.827368	0.231296	0.0915499	0.0762124	-0.0600853	0.457915	0.686866	0.0091854	0.0653879	0.999906	0.187364	0.0972731	0.0735171	-0.0133582	0.461214	0.933276	0.0104091	0.0690694	0.996952	0.223501	0.100437	0.0717259	-0.0452521	0.452477	0.785438	0.0122472	0.067458	0.996984	0.270494	0.098611	0.0724994	-0.0223785	0.460079	0.893252	0.00994832	0.068803	0.996469	0.231827	0.100036	0.0718527	-0.193066	0.438851	0.469879	0.0136424	0.0575488	0.753478	0.230926	0.0828738	0.0776483	-0.202567	0.422802	0.204664	0.016762	0.0386462	0.517489	0.245464	0.0581987	0.0912151	-0.155291	0.268009	0.466499	0.539695	0.233521	0.096417	0.00726871	0.00251336	0.0414256	0.0251399	0.717151	0.782323	0.153719	0.104329	0.0635713	0.0416483	0.0890466	0.104323	0.0350328	0.476966	0.811968	0.00736365	0.0675797	0.99979	0.172991	0.0994246	0.0732979	-0.326415	0.447296	0.339663	0.0108421	0.049815	0.636815	0.195647	0.0723779	0.083212	0.0389332	0.475901	0.790316	0.0071269	0.0672445	0.99987	0.153174	0.0996199	0.0734624	0.394354	-9.85134	-61.4694	0.511909	0.433559	0.408314	0.237512	0.378576	0.0326511	0.00406035	0.015254	0.0175708	0.0417905	0.0523238	0.012604	0.874186	0.999765	0.30831	0.101538	0.265474	0.26094	0.0649651	0.0797194	0.0222641	0.0887717	0.0816379	0.124375	-0.120927	0.447388	0.659164	0.013937	0.0643677	0.999172	0.272939	0.0951846	0.0749045	-0.383701	0.452529	0.206954	0.00925885	0.0388764	0.661097	0.183747	0.0600581	0.0910303	0.268009	0.539695	0.096417	0.00251336	0.0251399	0.782323	0.104329	0.0416483	0.104323	-9.85134	0.433559	0.378576	0.015254	0.0523238	0.999765	0.265474	0.0797194	0.0816379	-61.4694	0.408314	0.0326511	0.0175708	0.012604	0.30831	0.26094	0.0222641	0.124375	-0.332246	0.436562	0.265205	0.0131206	0.0442038	0.558354	0.217649	0.0651671	0.0870058	-0.00409502	0.438121	0.0164048	0.00965005	0.00792274	0.030939	0.155643	0.0106562	0.135736
ENSG00000279207		novel transcript	TEC	NA	0.0025292	0.00257921	0.455031	0.9887	0.756159	0.916557	0.998064	0.778343	-0.0330714	-0.010276	0.0344498	0.360883	0.84985	0.721974	0.9999	0.967499	0.754616	-0.0295263	1.19191	-0.214978	0.529613	0.376942	0.713224	0.798004	0.680551	0.735567	-0.0328794	-0.0020588	0.00445119	0.256127	0.980344	0.664725	0.334441	0.997321	0.675075	-0.023727	0.0206817	0.0419138	0.0486944	0.813815	0.364264	0.788262	0.958033	0.414554	0.00876186	-0.017743	0.0177573	0.971454	0.924073	0.821768	0.999981	0.983281	0.845458	-0.0402416	0.00568315	0.0782996	0.112602	0.66917	0.512746	0.506783	0.966519	0.554613	-0.00823264	0.0574091	0.0164752	0.773871	0.927763	0.812543	0.999744	0.984732	0.833331	-0.039192	-0.234607	0.00410636	0.301901	0.9819	0.692996	0.873337	0.995673	0.720276	-0.0265768	-0.161996	-0.125547	0.38123	0.52346	0.707374	0.900297	0.882085	0.739171	-0.0283684	-0.296985	-0.0171537	0.0575698	0.923503	0.392172	0.999906	0.985183	0.448351	0.00531065	-0.44026	-0.0980451	0.00782946	0.584246	0.140635	0.988904	0.903232	0.185239	0.0472257	-0.321648	-0.0704556	0.0652464	0.701923	0.41371	0.996984	0.947642	0.465605	0.00274589	-0.0116315	0.0139069	0.947564	0.940212	0.821425	0.997713	0.990158	0.841237	-0.0402023	-0.423462	-0.0403577	0.132907	0.825621	0.543832	0.484765	0.967201	0.579245	-0.011483	-0.417162	-0.0801339	0.0131102	0.656694	0.191038	0.260184	0.921643	0.230875	0.0362047	-0.226979	0.0453947	0.0117964	0.0283923	0.101647	0.793752	0.947745	0.880263	0.499072	0.819526	0.673189	0.962478	0.987381	0.971836	0.538741	0.835222	-0.00685011	-0.0404676	-0.177495	-0.0200263	0.257251	0.91351	0.671397	0.99979	0.983396	0.705581	-0.0246857	-0.900383	-0.0453852	0.0121435	0.79832	0.183124	0.273634	0.957414	0.222526	0.0378473	-0.126084	-0.00338238	0.419221	0.985328	0.750352	0.99987	0.997554	0.778955	-0.0328507	0.454059	-13.5655	-30.1648	0.0650894	-0.0332882	-0.0136023	0.202518	0.255468	0.33176	0.725184	0.858512	0.941248	0.628321	0.670175	0.714429	0.862763	0.999765	0.634319	0.91903	0.975677	0.989621	0.665691	0.706365	0.736993	-0.0203048	-0.0245611	-0.0290963	-0.0817054	0.00143753	0.780291	0.993988	0.818456	0.999172	0.999956	0.838485	-0.0403438	-0.753862	-0.0172856	0.018758	0.922354	0.231605	0.607038	0.985479	0.277931	0.0285345	0.0453947	0.0283923	0.793752	0.880263	0.819526	0.962478	0.971836	0.835222	-0.0404676	-13.5655	-0.0332882	0.255468	0.858512	0.670175	0.999765	0.975677	0.706365	-0.0245611	-30.1648	-0.0136023	0.33176	0.941248	0.714429	0.634319	0.989621	0.736993	-0.0290963	-0.762363	-0.0596026	0.0151438	0.739269	0.206656	0.244334	0.945616	0.246669	0.0331146	-0.00242095	0.000596905	0.186383	0.997358	0.607143	0.254404	0.998973	0.619135	-0.0179394
ENSG00000161791	FMNL3	formin like 3 [Source:HGNC Symbol;Acc:HGNC:23698]	protein_coding	91010	-0.00217454	0.344591	0.598165	0.123581	0.000609747	0.944206	0.511555	0.00159738	0.200071	0.00919402	0.316556	0.502496	0.156624	0.000566817	0.9999	0.577991	0.00155522	0.201777	-3.12027	0.508168	0.179416	0.0892051	0.000183622	0.550351	0.358717	0.000579118	0.257275	-0.0132514	0.25653	6.16850135742428e-12	0.12353	2.17336096358607e-13	1.90798489277276e-10	0.475988	1.95373866184324e-12	0.553744	0.00404028	0.337798	0.7546	0.130528	0.00065814	0.983289	0.536159	0.00173233	0.198279	-0.167724	0.346571	0.781102	0.12915	0.000663879	0.999981	0.522678	0.00180511	0.198075	-0.00233645	0.307305	0.594724	0.176581	0.000608389	0.8739	0.753492	0.00151395	0.200123	0.116843	0.333151	0.630892	0.134507	0.00062201	0.999744	0.541724	0.00166988	0.199604	0.425792	0.354925	0.122324	0.10725	0.000247258	0.83146	0.495087	0.000726862	0.22076	-0.0486402	0.295057	0.831746	0.228199	0.000978143	0.982199	0.713332	0.00248793	0.190947	0.174099	0.352406	0.364723	0.114096	0.000483831	0.999906	0.521731	0.0013467	0.205456	-0.106638	0.305098	0.604445	0.18207	0.000612193	0.988904	0.644859	0.00164394	0.199977	-0.00974822	0.330165	0.963783	0.151666	0.000685356	0.997591	0.644976	0.00181511	0.197326	0.00256444	0.333322	0.990499	0.142505	0.000685913	0.999111	0.608694	0.00182239	0.197307	-0.647087	0.246217	0.0582729	0.267443	0.000147178	0.391153	0.727701	0.000440349	0.232276	-0.310015	0.259151	0.134532	0.250823	0.000291283	0.439092	0.699546	0.000811529	0.219402	-0.0883242	0.101426	0.329151	0.357469	0.603445	0.631065	0.141553	0.121538	0.000675473	0.000686789	0.883179	0.92224	0.543787	0.519349	0.00176645	0.00180809	0.199822	0.199427	-0.0719504	0.316174	0.706914	0.164379	0.000713242	0.99979	0.602022	0.00190831	0.198528	-0.749333	0.279458	0.0897149	0.207904	0.000221041	0.372417	0.646972	0.000635394	0.225661	-0.0022472	0.330643	0.990581	0.143951	0.000757162	0.99987	0.546198	0.0020267	0.197103	0.300336	-11.3208	-52.9017	0.363108	0.289411	0.278128	0.490096	0.436509	0.160571	0.112334	0.207013	0.214868	0.000618833	0.000585808	0.000327202	0.921915	0.999765	0.477576	0.464843	0.688919	0.683276	0.00164795	0.00158681	0.000898832	0.201898	0.203193	0.216741	-0.33235	0.269547	0.349968	0.245302	0.00052266	0.999172	0.726718	0.00144396	0.205876	-0.722572	0.298572	0.0659535	0.174775	0.000177918	0.607038	0.607073	0.000536564	0.23053	0.101426	0.357469	0.631065	0.121538	0.000686789	0.92224	0.519349	0.00180809	0.199427	-11.3208	0.289411	0.436509	0.207013	0.000585808	0.999765	0.688919	0.00158681	0.203193	-52.9017	0.278128	0.160571	0.214868	0.000327202	0.477576	0.683276	0.000898832	0.216741	-0.812559	0.249837	0.0341845	0.25763	0.000110044	0.280127	0.70257	0.000338495	0.241145	-0.0137946	0.243318	8.7762655156326e-13	0.134708	3.42813069466574e-14	3.20889692003652e-11	0.49318	3.39000414606537e-13	0.57444
ENSG00000170364	SETMAR	SET domain and mariner transposase fusion gene [Source:HGNC Symbol;Acc:HGNC:10762]	protein_coding	6419	-0.00167376	0.22193	0.469114	0.0772228	6.04442397420867e-08	0.920149	0.419539	3.74844367235128e-07	0.380473	-0.0124161	0.234779	0.103996	0.0587834	2.25477709801733e-08	0.9999	0.395296	1.5379029952837e-07	0.396569	-1.28272	0.266123	0.32503	0.113065	7.95300744262982e-07	0.671045	0.401097	4.42789063022093e-06	0.376176	0.0019889	0.224296	0.106723	0.0696252	2.29839353981288e-08	0.159483	0.374227	7.89245353842991e-08	0.396261	-0.00136786	0.211156	0.850353	0.0925947	7.58189246383105e-08	0.989289	0.466923	4.62878094490812e-07	0.376703	0.0954417	0.205011	0.777969	0.109735	7.42907549479305e-08	0.999981	0.490577	4.65010062408737e-07	0.377043	-0.0023571	0.187135	0.337597	0.141117	5.03022397951827e-08	0.736118	0.712468	3.07639153785588e-07	0.383509	0.110634	0.213187	0.416616	0.087524	5.67513799512867e-08	0.999744	0.457517	3.58569453770565e-07	0.381517	-0.17121	0.203951	0.269665	0.101421	4.37772243476144e-08	0.860169	0.48554	2.81033301381199e-07	0.385794	0.132924	0.170611	0.292622	0.205319	4.53897931501841e-08	0.873567	0.688561	2.91026205325957e-07	0.388836	-0.0550941	0.206644	0.609645	0.0999109	6.83024427553908e-08	0.999906	0.495495	4.28429491699928e-07	0.378443	0.0510814	0.226117	0.658219	0.0791653	7.03932963562993e-08	0.988904	0.482697	4.39293018593031e-07	0.377941	0.0991251	0.239586	0.409341	0.063609	5.62039303540885e-08	0.996984	0.480599	3.54249916675906e-07	0.381678	-0.0290225	0.206879	0.810058	0.104972	7.50433678449218e-08	0.994321	0.548693	4.65103458856551e-07	0.376874	0.272967	0.249372	0.156341	0.0491792	3.0298385887534e-08	0.507857	0.391589	1.93394207637036e-07	0.391798	0.0753082	0.230565	0.519451	0.0735379	8.29062572757067e-08	0.770548	0.456029	4.99984808370537e-07	0.378781	0.0167707	0.0728277	0.213463	0.232119	0.860563	0.538649	0.0904896	0.0736097	9.90601935729603e-08	8.43381436329023e-08	0.965723	0.89854	0.456625	0.419119	6.00713024622271e-07	5.18540016674398e-07	0.375772	0.378492	-0.00366843	0.212356	0.972755	0.0971673	1.00431876393635e-07	0.99979	0.496383	6.18403557338255e-07	0.375539	0.291252	0.233145	0.242017	0.0651491	5.32487872043431e-08	0.549856	0.415795	3.3071470643987e-07	0.386189	0.0503583	0.221071	0.637037	0.0820645	9.06376925288803e-08	0.99987	0.4389	5.6423489627758e-07	0.377276	0.334005	-6.82468	-1.54018	0.248821	0.188041	0.211573	0.169436	0.403003	0.942315	0.0513426	0.144403	0.0979948	4.18295732428594e-08	7.26622042752741e-08	1.00242737382068e-07	0.862626	0.999765	0.978799	0.331213	0.611436	0.51241	2.71885692249588e-07	4.55227287609561e-07	5.89833256213604e-07	0.390184	0.380999	0.375571	0.173165	0.24513	0.385606	0.06162	7.08837803479104e-08	0.999172	0.463895	4.47589661280311e-07	0.381415	0.122028	0.218588	0.583607	0.0835602	8.74275887615937e-08	0.856973	0.45837	5.32032293586931e-07	0.377885	0.0728277	0.232119	0.538649	0.0736097	8.43381436329023e-08	0.89854	0.419119	5.18540016674398e-07	0.378492	-6.82468	0.188041	0.403003	0.144403	7.26622042752741e-08	0.999765	0.611436	4.55227287609561e-07	0.380999	-1.54018	0.211573	0.942315	0.0979948	1.00242737382068e-07	0.978799	0.51241	5.89833256213604e-07	0.375571	0.250388	0.238122	0.249438	0.0612146	5.43072279788077e-08	0.543925	0.416943	3.36284578966391e-07	0.385862	0.00225687	0.227489	0.0699059	0.0648353	1.67094658454512e-08	0.11002	0.361847	5.73124210979984e-08	0.401362
ENSG00000176399	DMRTA1	DMRT like family A1 [Source:HGNC Symbol;Acc:HGNC:13826]	protein_coding	63951	0.00267762	-0.0277312	0.351505	0.857516	0.925491	0.889964	0.966389	0.931761	-0.0540955	-0.0233495	0.0280356	0.0129969	0.851332	0.33112	0.9999	0.967759	0.386867	0.0130838	-0.233765	0.109117	0.88683	0.604494	0.972849	0.961965	0.825756	0.974676	-0.0739126	-4.17815e-05	-0.0134457	0.978449	0.930761	0.977784	0.983982	0.984629	0.978583	-0.0655132	-0.0131693	-0.029515	0.141735	0.84688	0.795792	0.882939	0.96653	0.816956	-0.0373261	0.695349	-0.0703183	0.0959716	0.651569	0.721398	0.999981	0.90254	0.755837	-0.0294673	0.00402583	0.0307141	0.186992	0.844303	0.842952	0.603936	0.985713	0.859686	-0.0427244	-0.141203	-0.0136361	0.404704	0.929365	0.938579	0.999744	0.985543	0.944755	-0.0563725	-0.191739	-0.0231708	0.320851	0.880312	0.91595	0.873944	0.972677	0.923272	-0.0525586	0.00489792	0.060912	0.975332	0.71811	0.956393	0.996692	0.944992	0.961662	-0.0606612	-0.0309393	-0.0166903	0.81788	0.914351	0.975576	0.999906	0.982404	0.978491	-0.0648212	0.0495272	-0.000341906	0.730394	0.998282	0.972627	0.99021	0.999282	0.974932	-0.0639522	0.0379714	-0.00296349	0.799883	0.985188	0.975085	0.996984	0.998115	0.977642	-0.0646726	0.043777	-0.00419848	0.770768	0.978729	0.97417	0.991482	0.996757	0.975952	-0.0643997	0.421148	0.0431428	0.0778176	0.780531	0.678822	0.417825	0.956459	0.704663	-0.0251457	-0.110936	-0.0373688	0.44511	0.813567	0.953513	0.722127	0.965919	0.956455	-0.0600321	-0.103735	0.218326	-0.013829	0.0453217	0.381107	0.135955	0.928756	0.774099	0.94134	0.801277	0.788932	0.791122	0.98509	0.941415	0.94575	0.818428	-0.0575809	-0.0383886	0.0379871	-0.003832	0.776031	0.980618	0.97907	0.99979	0.995736	0.980625	-0.0667485	0.492545	0.0222193	0.110234	0.885553	0.762251	0.400622	0.978072	0.778872	-0.0341173	0.120266	0.00734887	0.363886	0.962426	0.937253	0.99987	0.991704	0.944699	-0.0568189	0.395551	7.35941	-3.84772	0.0306305	0.015376	-0.0155043	0.190894	0.468537	0.884401	0.845391	0.923105	0.921639	0.858005	0.95702	0.981363	0.862626	0.999765	0.954094	0.959263	0.986068	0.986806	0.871535	0.962246	0.983017	-0.0451033	-0.0608011	-0.0675512	0.0970837	0.00629185	0.696195	0.969001	0.976119	0.999172	0.996707	0.977999	-0.0657893	0.112724	-0.00660024	0.683977	0.966193	0.975548	0.900528	0.993886	0.977428	-0.065612	0.218326	0.0453217	0.135955	0.774099	0.801277	0.791122	0.941415	0.818428	-0.0383886	7.35941	0.015376	0.468537	0.923105	0.95702	0.999765	0.986068	0.962246	-0.0608011	-3.84772	-0.0155043	0.884401	0.921639	0.981363	0.954094	0.986806	0.983017	-0.0675512	0.381319	0.0264286	0.157485	0.865288	0.826935	0.447627	0.974217	0.83846	-0.0413307	-0.00017136	-0.0143167	0.912822	0.92632	0.977319	0.933598	0.983351	0.978007	-0.0653642
ENSG00000177374	HIC1	HIC ZBTB transcriptional repressor 1 [Source:HGNC Symbol;Acc:HGNC:4909]	protein_coding	3090	0.00640854	0.188436	0.055345	0.291876	3.29031652646963e-06	0.610232	0.70708	1.46811764207006e-05	0.309667	0.0222158	0.183964	0.045514	0.302842	2.83638306192468e-06	0.9999	0.732155	1.31492393017836e-05	0.312473	-0.457014	0.234167	0.807516	0.331506	5.00042492979457e-06	0.930595	0.644534	2.35595201742088e-05	0.338957	-0.00719154	0.181813	2.94350394492078e-05	0.266467	5.67290152241139e-09	0.000113644	0.651413	2.1853432526438e-08	0.418279	0.00185125	0.225495	0.861232	0.216987	1.68993023396983e-05	0.990153	0.648934	6.45624099301803e-05	0.277727	-0.135889	0.234363	0.783439	0.209287	1.65636343799185e-05	0.999981	0.625218	6.54306012737013e-05	0.278131	-0.00174057	0.204214	0.628569	0.272182	1.54327843457199e-05	0.886	0.838435	5.65207729443846e-05	0.279551	0.315429	0.224165	0.110754	0.211407	5.47685024553788e-06	0.999744	0.638486	2.37398637934711e-05	0.299925	0.278344	0.237669	0.218816	0.189154	8.70915986243537e-06	0.843559	0.613011	3.5803750266317e-05	0.290899	-0.221736	0.231804	0.233457	0.24202	8.14934910385568e-06	0.855622	0.724937	3.38029022039117e-05	0.295177	0.196239	0.245307	0.211268	0.176477	8.51357875433427e-06	0.999906	0.608845	3.56620735982844e-05	0.291344	-0.0180368	0.218517	0.914888	0.243459	1.70441305533459e-05	0.996879	0.706669	6.61481403269754e-05	0.277556	-0.108999	0.193803	0.534907	0.301628	1.4426134887764e-05	0.996984	0.791193	5.6674879621378e-05	0.280901	-0.13424	0.195583	0.445866	0.290204	1.32158490783849e-05	0.987465	0.761409	5.24127706418595e-05	0.282651	-0.596196	0.143433	0.0326539	0.426654	2.19584903844049e-06	0.351712	0.834988	9.79983592745451e-06	0.317276	-0.208115	0.174062	0.221289	0.348153	1.03218962531521e-05	0.534181	0.784829	4.07200177176874e-05	0.290493	-0.0357703	-0.0621548	0.221545	0.206071	0.797513	0.719576	0.226814	0.274517	1.95591135492246e-05	1.90170880030554e-05	0.945398	0.946469	0.651589	0.692285	7.44778397703454e-05	7.32179002575074e-05	0.277615	0.278187	-0.0900968	0.20373	0.565337	0.272536	1.73820109978698e-05	0.99979	0.721355	6.83390250985789e-05	0.280016	-0.67465	0.175889	0.0617609	0.330567	4.20804481750159e-06	0.33247	0.76034	1.80781706530948e-05	0.308062	0.0274726	0.226635	0.860177	0.22058	1.98646720732192e-05	0.99987	0.643403	7.76304220802778e-05	0.277298	0.133854	-11.4655	-50.4082	0.236604	0.180174	0.171914	0.707679	0.335708	0.101995	0.206364	0.33574	0.346362	1.89181348781185e-05	1.33184611957686e-05	6.07910614066407e-06	0.960635	0.999765	0.411819	0.595839	0.798888	0.790841	7.25830280559967e-05	5.33405011817444e-05	2.50360020511988e-05	0.278294	0.285395	0.300929	-0.230023	0.179762	0.430223	0.344433	1.52602719851774e-05	0.999172	0.798826	6.05002322644055e-05	0.282653	-0.334813	0.207268	0.30196	0.256379	1.25168530101421e-05	0.716446	0.696752	4.94729566354514e-05	0.286641	-0.0621548	0.206071	0.719576	0.274517	1.90170880030554e-05	0.946469	0.692285	7.32179002575074e-05	0.278187	-11.4655	0.180174	0.335708	0.33574	1.33184611957686e-05	0.999765	0.798888	5.33405011817444e-05	0.285395	-50.4082	0.171914	0.101995	0.346362	6.07910614066407e-06	0.411819	0.790841	2.50360020511988e-05	0.300929	-0.605881	0.161776	0.0545493	0.372678	3.83328601674469e-06	0.30942	0.797163	1.6468170320956e-05	0.309856	-0.00712355	0.176997	4.52002322019587e-05	0.281901	8.30996877078022e-09	0.00016279	0.663187	3.01687681460222e-08	0.412365
ENSG00000167720	SRR	serine racemase [Source:HGNC Symbol;Acc:HGNC:14398]	protein_coding	63826	0.00402356	0.123159	0.0707478	0.301323	0.121564	0.655266	0.713559	0.159958	0.0524607	0.00407491	0.137789	0.585471	0.257	0.303755	0.9999	0.691559	0.359516	0.0168734	0.441646	0.174758	0.73507	0.297743	0.441222	0.901176	0.614625	0.48284	-0.00032024	0.000915924	0.150258	0.447197	0.214023	0.28046	0.530284	0.599326	0.297398	0.0202903	0.0110806	0.158709	0.112793	0.184772	0.155325	0.875942	0.609766	0.200217	0.0435808	0.121413	0.135014	0.711837	0.275911	0.317769	0.999981	0.694233	0.375313	0.014905	-0.00274647	0.115024	0.249364	0.348516	0.224896	0.664787	0.869094	0.270646	0.0293647	0.0354945	0.145095	0.788818	0.230724	0.323531	0.999744	0.660673	0.377121	0.0141128	-0.102694	0.139649	0.496432	0.248399	0.289866	0.913692	0.676906	0.338399	0.0188874	-0.245313	0.113441	0.0462599	0.381937	0.0925862	0.69144	0.822627	0.129712	0.0626683	0.038994	0.149379	0.709936	0.219356	0.317602	0.999906	0.655303	0.374435	0.0149281	0.0764409	0.16484	0.495124	0.185037	0.289634	0.988904	0.647639	0.341791	0.0189218	0.0202272	0.150442	0.862653	0.229409	0.327294	0.996984	0.729658	0.380535	0.0136006	0.104901	0.166569	0.369954	0.175863	0.262676	0.987465	0.656001	0.314927	0.0230378	0.0514482	0.15187	0.784518	0.219549	0.32326	0.919547	0.681883	0.367507	0.0141499	0.0813129	0.165298	0.473238	0.183747	0.295825	0.742156	0.631386	0.337349	0.0182436	0.0955148	-0.107145	0.148451	0.11849	0.300835	0.350345	0.21991	0.341508	0.251846	0.266908	0.751949	0.845087	0.645155	0.742467	0.298401	0.31467	0.0250865	0.0226521	0.129673	0.173171	0.211088	0.158094	0.217259	0.99979	0.594933	0.268777	0.0311189	0.0875486	0.152475	0.718014	0.214635	0.329383	0.878351	0.654208	0.370921	0.0134901	0.0812779	0.159299	0.431865	0.193512	0.287237	0.99987	0.613293	0.342761	0.0195196	0.0324168	-7.09641	-1.98377	0.149919	0.120385	0.144471	0.891299	0.369898	0.92346	0.228201	0.333292	0.242095	0.33964	0.272247	0.340517	0.988392	0.999765	0.971262	0.619305	0.798017	0.706653	0.390352	0.326665	0.383029	0.0121028	0.0218133	0.0119854	0.000338985	0.146516	0.998606	0.248512	0.341376	0.999874	0.730199	0.39578	0.0118707	0.0330932	0.147938	0.878322	0.22592	0.339198	0.962795	0.666483	0.386535	0.0121619	-0.107145	0.11849	0.350345	0.341508	0.266908	0.845087	0.742467	0.31467	0.0226521	-7.09641	0.120385	0.369898	0.333292	0.272247	0.999765	0.798017	0.326665	0.0218133	-1.98377	0.144471	0.92346	0.242095	0.340517	0.971262	0.706653	0.383029	0.0119854	0.0576969	0.152216	0.785241	0.218125	0.33451	0.91023	0.667103	0.375132	0.0127931	0.000912963	0.150908	0.4541	0.21234	0.281862	0.536605	0.59549	0.298778	0.0200792
ENSG00000267534	S1PR2	sphingosine-1-phosphate receptor 2 [Source:HGNC Symbol;Acc:HGNC:3169]	protein_coding	9294	-0.00386707	0.335617	0.156275	0.0237333	0.268478	0.773469	0.251807	0.316287	0.022127	-0.00593391	0.325119	0.51499	0.0300012	0.41435	0.9999	0.293103	0.467464	0.00267081	-1.20964	0.47745	0.427115	0.0163486	0.320283	0.737194	0.163534	0.365008	0.0169178	-0.000970307	0.309054	0.509542	0.0380307	0.413178	0.589958	0.287943	0.4291	0.00280823	-0.0196116	0.29035	0.020322	0.0444773	0.0916802	0.637302	0.346168	0.12715	0.0622643	-0.330932	0.34182	0.408547	0.0250194	0.387517	0.999981	0.258468	0.444347	0.00587572	-0.00310714	0.280742	0.285857	0.0631909	0.343096	0.697903	0.581005	0.389975	0.011491	0.0369445	0.314751	0.819306	0.0348373	0.454755	0.999744	0.310564	0.503921	-0.00194517	0.224535	0.326309	0.221534	0.027801	0.311022	0.843903	0.285086	0.359068	0.0158452	-0.0144622	0.382534	0.923601	0.0192162	0.335747	0.992495	0.304188	0.389623	0.012626	0.0883373	0.324589	0.489442	0.0300189	0.408682	0.999906	0.301838	0.464216	0.00333759	0.0734894	0.333725	0.591176	0.0295472	0.428814	0.988904	0.327696	0.478319	0.000991918	-0.0100349	0.311932	0.943935	0.042875	0.460043	0.997591	0.421241	0.510025	-0.00253328	-0.0321322	0.308028	0.822356	0.0426445	0.454953	0.994321	0.399329	0.503846	-0.00196728	-0.125723	0.297817	0.583738	0.0498453	0.42755	0.817912	0.393404	0.46856	0.00113734	0.0857223	0.337426	0.53488	0.0274867	0.397285	0.780136	0.302554	0.436726	0.00476316	0.0354765	-0.0229121	0.318302	0.31158	0.753088	0.870091	0.0334859	0.0431375	0.427451	0.435274	0.934083	0.978091	0.297192	0.336402	0.469788	0.478503	0.00117446	0.000266855	-0.00143457	0.317264	0.990981	0.0368995	0.438179	0.99979	0.335678	0.488991	-6.79273e-05	0.166628	0.32902	0.572306	0.0293307	0.404151	0.796601	0.294098	0.442939	0.00393319	0.0751066	0.32943	0.551259	0.0290471	0.400389	0.99987	0.278504	0.454126	0.00438697	0.0793225	-6.47507	-17.4353	0.32604	0.293773	0.300134	0.783608	0.502207	0.487459	0.0330432	0.0551641	0.0471339	0.429992	0.390608	0.387369	0.974053	0.999765	0.748413	0.272583	0.430134	0.392739	0.478028	0.444973	0.428725	0.000878692	0.00557848	0.00597692	0.205099	0.355482	0.384429	0.0225081	0.360202	0.999172	0.323204	0.414037	0.00940137	0.0283296	0.318831	0.914309	0.0338228	0.436928	0.973849	0.311931	0.479823	7.61076779770553e-05	-0.0229121	0.31158	0.870091	0.0431375	0.435274	0.978091	0.336402	0.478503	0.000266855	-6.47507	0.293773	0.502207	0.0551641	0.390608	0.999765	0.430134	0.444973	0.00557848	-17.4353	0.300134	0.487459	0.0471339	0.387369	0.748413	0.392739	0.428725	0.00597692	0.0254454	0.320101	0.921414	0.035199	0.437129	0.969735	0.328114	0.474509	5.28845475240569e-05	-0.000576254	0.310901	0.698976	0.037344	0.443963	0.761424	0.283362	0.458918	-0.000734195
ENSG00000197479	PCDHB11	protocadherin beta 11 [Source:HGNC Symbol;Acc:HGNC:8682]	protein_coding	56125	0.00259412	-0.260201	0.426969	0.141098	0.163377	0.914605	0.538659	0.206189	0.0417013	-0.00799954	-0.231999	0.46138	0.189468	0.16804	0.9999	0.617977	0.217617	0.0406471	-0.31498	-0.377375	0.8561	0.0932416	0.120962	0.950143	0.365552	0.158485	0.0605511	0.00322548	-0.227565	0.0633929	0.188137	0.0631801	0.101795	0.5673	0.0736636	0.0746344	0.000167202	-0.245921	0.986978	0.164539	0.199121	0.998906	0.58541	0.247234	0.0341629	-0.531782	-0.20245	0.264421	0.258264	0.133957	0.999981	0.67841	0.180442	0.0489873	-0.00369072	-0.286392	0.287595	0.11087	0.139069	0.699752	0.673569	0.178488	0.0476324	-0.134955	-0.24654	0.483326	0.161146	0.170788	0.999744	0.576976	0.219225	0.0400368	0.117718	-0.24001	0.592219	0.173834	0.182144	0.930531	0.596003	0.2272	0.0375956	0.261962	-0.242238	0.144808	0.204689	0.0896851	0.799941	0.688014	0.126174	0.0637634	0.213327	-0.222098	0.159498	0.204315	0.104965	0.999906	0.639789	0.145671	0.0576133	0.201892	-0.193692	0.213981	0.280252	0.121392	0.988904	0.739965	0.163327	0.0525109	0.0683611	-0.22769	0.687628	0.210946	0.189407	0.996984	0.710601	0.238677	0.0360973	0.123698	-0.220679	0.467766	0.218008	0.168857	0.987465	0.699549	0.216439	0.0404648	0.0657588	-0.23733	0.810149	0.187576	0.195617	0.929911	0.642632	0.238026	0.0348518	0.245185	-0.188837	0.135446	0.290879	0.103665	0.440189	0.736714	0.136122	0.0587402	0.151856	-0.162086	-0.242482	-0.287962	0.258386	0.3319	0.168823	0.114106	0.142131	0.158403	0.729439	0.839023	0.582038	0.503273	0.182677	0.201488	0.0474067	0.0433733	0.0539357	-0.234546	0.722177	0.192883	0.204575	0.99979	0.637207	0.255255	0.0335156	0.293822	-0.22545	0.404485	0.206193	0.171335	0.686548	0.64509	0.210337	0.0404025	0.262727	-0.204136	0.0787256	0.244722	0.0771222	0.99987	0.671054	0.112116	0.0688912	0.327061	0.0312401	12.3709	-0.210692	-0.245545	-0.233296	0.342433	0.997843	0.680637	0.242167	0.178798	0.194611	0.160452	0.212646	0.201887	0.890663	0.999765	0.864603	0.632505	0.654214	0.659782	0.205653	0.264554	0.243864	0.0428899	0.0319776	0.0340381	0.300488	-0.190099	0.286011	0.300071	0.148685	0.999172	0.771772	0.194807	0.0457388	0.240985	-0.234845	0.443168	0.185695	0.177213	0.789832	0.620288	0.220718	0.0391115	-0.162086	-0.287962	0.3319	0.114106	0.158403	0.839023	0.503273	0.201488	0.0433733	0.0312401	-0.245545	0.997843	0.178798	0.212646	0.999765	0.654214	0.264554	0.0319776	12.3709	-0.233296	0.680637	0.194611	0.201887	0.864603	0.659782	0.243864	0.0340381	0.220586	-0.223626	0.473792	0.212906	0.181435	0.730502	0.662339	0.220434	0.0382052	0.00346899	-0.223627	0.0481958	0.194778	0.0536863	0.0796665	0.57426	0.0631893	0.0798705
ENSG00000235016	SEMA3F-AS1	SEMA3F antisense RNA 1 [Source:HGNC Symbol;Acc:HGNC:40518]	lncRNA	100129060	0.00113966	-0.0039845	0.70506	0.980398	5.51789401324229e-42	0.961921	0.996495	1.3506506216414e-39	0.914505	-0.0073149	0.015118	0.464434	0.925613	4.53502542927615e-42	0.9999	0.985549	1.11006751860611e-39	0.91492	1.1872	-0.0490084	0.495886	0.826104	1.14601150942251e-36	0.778203	0.93175	2.70953584830053e-34	0.916827	0.00585374	0.0358876	0.000155074	0.808445	4.58471808044114e-45	0.000495923	0.946781	1.32485617196748e-42	0.9283	-0.00585797	-0.00505682	0.534048	0.975025	4.88495466013476e-42	0.957392	0.996148	1.18181821696237e-39	0.914763	-0.366492	0.0323002	0.404292	0.844613	4.18529915486967e-42	0.999981	0.963275	1.04914860501468e-39	0.91509	0.00113505	0.0145808	0.723249	0.929632	5.56744065339423e-42	0.921529	0.995457	1.33145023258069e-39	0.914486	-0.105161	0.00187718	0.553164	0.990705	4.97129361361085e-42	0.999744	0.997117	1.23134208243795e-39	0.914726	-0.290086	-0.012879	0.149401	0.935749	2.09469567642738e-42	0.83146	0.98593	5.31490710289609e-40	0.916536	-0.21172	0.00860959	0.200968	0.960849	6.57031738445842e-42	0.836119	0.993781	1.66709784757368e-39	0.916684	0.0942371	0.0128134	0.501712	0.936885	4.72945915237401e-42	0.999906	0.989282	1.15766031910934e-39	0.914832	0.0267318	0.00914095	0.858815	0.956115	5.83493193972271e-42	0.993744	0.992463	1.42825404632789e-39	0.914386	0.0746616	0.022336	0.633309	0.89341	5.28981475759989e-42	0.996984	0.986047	1.26505615915659e-39	0.914595	0.0580333	0.0141379	0.711703	0.931535	5.5363726176308e-42	0.988627	0.98981	1.37130677002889e-39	0.914498	0.20245	0.0292851	0.420929	0.858558	4.286646145171e-42	0.719526	0.974797	1.06176142495747e-39	0.915039	0.203067	0.0453165	0.177752	0.781932	5.72628165662216e-42	0.490053	0.956031	1.41834543032953e-39	0.916971	0.0704453	-0.0930475	-0.000271199	-0.0260292	0.568349	0.543987	0.99866	0.875625	1.20776087831966e-41	1.18219314497509e-41	0.869298	0.899656	0.999669	0.970371	2.95631445109633e-39	2.92817983027996e-39	0.915399	0.915445	0.00590007	-0.000529276	0.966156	0.99743	1.4201621136222e-41	0.99979	0.999358	3.51760630190755e-39	0.915054	0.465701	0.0302868	0.147517	0.850958	4.97384140615206e-42	0.444432	0.969911	1.27760178143703e-39	0.917265	0.0637683	0.00833349	0.644424	0.959235	1.27769124678207e-41	0.99987	0.991448	3.12748753888797e-39	0.91528	-0.226354	4.38672	30.1849	-0.025945	0.0143697	0.0284223	0.473876	0.678486	0.271501	0.874881	0.931109	0.86148	1.0995804460086e-41	1.30429308374878e-41	7.76020452551989e-42	0.916244	0.999765	0.58386	0.964847	0.987595	0.973467	2.75636997104277e-39	3.23060975005681e-39	1.96900994338984e-39	0.915599	0.915236	0.916335	-0.00650724	-0.00294811	0.979955	0.986059	1.4209933715594e-41	0.999172	0.999002	3.51966524865057e-39	0.915053	0.195555	0.00703082	0.497226	0.965348	1.12861739224212e-41	0.815572	0.993866	2.82915824855297e-39	0.915543	-0.0930475	-0.0260292	0.543987	0.875625	1.18219314497509e-41	0.899656	0.970371	2.92817983027996e-39	0.915445	4.38672	0.0143697	0.678486	0.931109	1.30429308374878e-41	0.999765	0.987595	3.23060975005681e-39	0.915236	30.1849	0.0284223	0.271501	0.86148	7.76020452551989e-42	0.58386	0.973467	1.96900994338984e-39	0.916335	0.28666	0.0268876	0.308871	0.869123	8.46494384667539e-42	0.597836	0.974245	2.09668597230867e-39	0.916152	0.00565009	0.0388463	0.000327453	0.794859	9.25800826975269e-45	0.000941743	0.940117	2.56829493413966e-42	0.927039
ENSG00000151338	MIPOL1	mirror-image polydactyly 1 [Source:HGNC Symbol;Acc:HGNC:21460]	protein_coding	145282	-0.000950334	0.282217	0.710611	0.0433931	1.71091652502311e-05	0.963555	0.326287	6.48994151679685e-05	0.277479	-0.00591536	0.287509	0.486823	0.0394578	1.4661993200628e-05	0.9999	0.331667	5.83841972310557e-05	0.280577	-2.49528	0.40476	0.0778621	0.0265959	5.83858709009073e-06	0.448063	0.205644	2.70190487091699e-05	0.335695	-0.0063662	0.240422	5.98123873014096e-07	0.043999	1.78395301474573e-10	3.53463247791624e-06	0.307061	9.10397999136614e-10	0.468891	0.00771438	0.286615	0.334882	0.038882	1.20095163444423e-05	0.930287	0.329388	4.74586889007533e-05	0.284555	-0.305378	0.302144	0.414004	0.033578	1.35064436265217e-05	0.999981	0.296327	5.43654606487543e-05	0.282217	-0.00193641	0.255936	0.477047	0.0705869	1.45181959284083e-05	0.818256	0.59739	5.35482333782065e-05	0.280774	0.0595322	0.277243	0.693266	0.0460135	1.69731006843945e-05	0.999744	0.351324	6.63053572736598e-05	0.27764	0.0348552	0.278873	0.839639	0.0453722	1.78630763358939e-05	0.977585	0.349308	6.88130283733767e-05	0.276611	0.0638291	0.214841	0.649074	0.152692	3.2404715136647e-05	0.962206	0.629706	0.000118262	0.267216	-0.136117	0.261728	0.252712	0.0586884	1.01377668959426e-05	0.999906	0.398782	4.15946318353347e-05	0.287909	-0.120005	0.245893	0.346562	0.0830546	1.22478613379071e-05	0.988904	0.490083	4.89585020166177e-05	0.284164	-0.192396	0.225168	0.14602	0.110916	7.06269501520144e-06	0.996984	0.579826	2.95488502888158e-05	0.294995	-0.249226	0.225785	0.0593365	0.102252	3.68531780699727e-06	0.987465	0.544131	1.64436462132501e-05	0.307515	-0.367589	0.227879	0.0835522	0.100893	4.74905284083626e-06	0.426237	0.51274	1.97855012828273e-05	0.302669	-0.221789	0.229197	0.0822249	0.0998622	5.11293215159956e-06	0.372982	0.505937	2.15879265257229e-05	0.304297	-0.132122	0.0696026	0.277833	0.298763	0.206389	0.59351	0.0439995	0.0372121	9.70139597954719e-06	1.74439730747829e-05	0.703722	0.914092	0.337293	0.316522	3.95623764701017e-05	6.7725191974983e-05	0.291726	0.279944	-0.14395	0.250938	0.221185	0.0726393	1.01459410512148e-05	0.99979	0.443336	4.17930012891655e-05	0.290836	-0.320854	0.258528	0.241573	0.0631947	1.07320097956601e-05	0.549483	0.410499	4.19166877808343e-05	0.289717	-0.0377213	0.274635	0.748203	0.0504385	1.89171609162633e-05	0.99987	0.357647	7.42903831679452e-05	0.278295	0.187654	-2.72238	-19.5083	0.30066	0.270597	0.2611	0.484976	0.762258	0.403959	0.0343438	0.0584364	0.0630004	1.59350060970345e-05	1.90146216789091e-05	1.45157745940975e-05	0.920317	0.999765	0.688126	0.276342	0.440198	0.434302	6.20287627417962e-05	7.3576012395645e-05	5.49818325513914e-05	0.281778	0.27819	0.283662	-0.344157	0.216963	0.115203	0.127239	6.51867964625705e-06	0.999172	0.587642	2.81911554188369e-05	0.299565	-0.341067	0.265291	0.161747	0.0543772	8.24913144206903e-06	0.636869	0.386558	3.38190007455543e-05	0.294937	0.0696026	0.298763	0.59351	0.0372121	1.74439730747829e-05	0.914092	0.316522	6.7725191974983e-05	0.279944	-2.72238	0.270597	0.762258	0.0584364	1.90146216789091e-05	0.999765	0.440198	7.3576012395645e-05	0.27819	-19.5083	0.2611	0.403959	0.0630004	1.45157745940975e-05	0.688126	0.434302	5.49818325513914e-05	0.283662	-0.382457	0.242396	0.10857	0.080552	6.24980876142829e-06	0.386942	0.462672	2.56678880951988e-05	0.300388	-0.00680409	0.232928	1.00771125060647e-07	0.0462629	3.470967479964e-11	6.89912480425079e-07	0.313287	1.96135115122572e-10	0.491106
ENSG00000185875	THNSL1	threonine synthase like 1 [Source:HGNC Symbol;Acc:HGNC:26160]	protein_coding	79896	0.00128081	-0.0836236	0.795807	0.753882	0.719582	0.975409	0.939182	0.74482	-0.0292813	0.00197729	-0.0801676	0.904376	0.764013	0.726134	0.9999	0.946519	0.758202	-0.0299532	-1.66661	-0.0122748	0.557964	0.973105	0.663436	0.814039	0.9871	0.689943	-0.0270587	-0.015693	-0.166991	1.35306165329451e-11	0.405023	6.47045683378939e-09	3.58165404051471e-10	0.759317	2.46248993751275e-08	0.416249	0.0307975	-0.0385333	0.0442219	0.881956	0.279859	0.7828	0.97239	0.330223	0.0203811	0.160904	-0.0898913	0.824038	0.741017	0.72177	0.999981	0.933799	0.75615	-0.0295054	-0.0050013	-0.131236	0.341217	0.62721	0.613808	0.739182	0.953615	0.651045	-0.0186111	0.391719	-0.0754798	0.176918	0.773677	0.501777	0.999744	0.945397	0.548865	-0.00706816	0.420348	-0.0548278	0.204328	0.835075	0.526944	0.842217	0.962558	0.565454	-0.00972569	-0.0361835	-0.209743	0.894213	0.469844	0.682637	0.989071	0.860771	0.716994	-0.025832	-0.0290047	-0.0799425	0.900011	0.764383	0.725965	0.999906	0.947644	0.758407	-0.0299358	-0.218063	-0.133311	0.376139	0.623946	0.62924	0.988904	0.915338	0.666601	-0.0201632	-0.0739969	-0.0966339	0.773665	0.724608	0.717616	0.996984	0.954639	0.748782	-0.0290801	-0.16828	-0.111297	0.513964	0.68028	0.674408	0.987465	0.938505	0.70828	-0.0247011	-0.625672	-0.160388	0.128176	0.548859	0.445816	0.479921	0.88972	0.486031	-0.000943083	-0.521367	-0.202566	0.0340725	0.445452	0.241463	0.295016	0.84026	0.282447	0.0268282	-0.262048	0.261512	-0.0872195	-0.013486	0.195541	0.299224	0.740844	0.96054	0.512125	0.584843	0.700373	0.831291	0.938731	0.991016	0.550917	0.618745	-0.00825463	-0.0158635	-0.210665	-0.125143	0.356218	0.642105	0.613164	0.99979	0.91703	0.653125	-0.0187614	-1.20787	-0.164817	0.0211907	0.526752	0.188075	0.279826	0.865241	0.227704	0.0368132	0.0775333	-0.0694835	0.733322	0.795921	0.70598	0.99987	0.952377	0.739907	-0.0282248	0.918113	-23.9431	-91.9011	0.0164204	-0.169693	-0.173585	0.0752318	0.167069	0.0401156	0.950922	0.531256	0.510057	0.352045	0.48479	0.262097	0.855786	0.999765	0.319878	0.986069	0.893196	0.879125	0.402166	0.535521	0.305467	0.0104608	-0.00529556	0.0234185	-0.33759	-0.144158	0.427642	0.602695	0.641154	0.999172	0.914818	0.678458	-0.0216096	-0.81047	-0.118108	0.0850194	0.652708	0.371301	0.607665	0.916449	0.417858	0.00798371	0.261512	-0.013486	0.299224	0.96054	0.584843	0.831291	0.991016	0.618745	-0.0158635	-23.9431	-0.169693	0.167069	0.531256	0.48479	0.999765	0.893196	0.535521	-0.00529556	-91.9011	-0.173585	0.0401156	0.510057	0.262097	0.319878	0.879125	0.305467	0.0234185	-1.03251	-0.184868	0.0241683	0.480952	0.201874	0.264228	0.855512	0.241793	0.0340408	-0.0158506	-0.179487	1.5294228270653e-11	0.371895	7.24051970465547e-09	3.34959698314953e-10	0.735764	2.66206490501964e-08	0.414507
ENSG00000197928	ZNF677	zinc finger protein 677 [Source:HGNC Symbol;Acc:HGNC:28730]	protein_coding	342926	-0.00687197	0.133347	0.0112849	0.353181	0.0155285	0.376877	0.75303	0.0272004	0.117086	-0.00943558	0.112732	0.303387	0.447723	0.10902	0.9999	0.821746	0.150635	0.056294	-0.751439	0.186069	0.64156	0.369377	0.642798	0.858871	0.674322	0.670719	-0.0246635	-0.00529733	0.0655793	0.000197345	0.63068	0.000756927	0.000614387	0.880428	0.0011988	0.194982	-0.0020008	0.0935885	0.817294	0.529464	0.151801	0.989157	0.859498	0.196197	0.0444284	-0.129883	0.106735	0.748031	0.482899	0.149382	0.999981	0.831998	0.197852	0.0450196	0.00214504	0.119468	0.465618	0.430491	0.129887	0.812386	0.903388	0.168256	0.0500972	-0.0448698	0.0959295	0.783099	0.518098	0.150709	0.999744	0.856163	0.196939	0.0446944	0.133512	0.103006	0.472139	0.487527	0.130546	0.90788	0.840437	0.171048	0.0499156	0.180366	0.133838	0.237893	0.409754	0.10753	0.857114	0.838275	0.147392	0.0574542	-0.0591031	0.0894088	0.646637	0.548446	0.144301	0.999906	0.870677	0.191645	0.0462878	-0.0446873	0.0844602	0.746038	0.580005	0.149301	0.990673	0.901523	0.194963	0.0450398	0.089331	0.120161	0.534041	0.432913	0.136241	0.996984	0.863537	0.180056	0.0483769	0.144151	0.125724	0.316213	0.403931	0.111039	0.987465	0.835987	0.151087	0.0556526	0.0859602	0.107568	0.710261	0.478031	0.147711	0.884658	0.860895	0.186849	0.0454326	-0.225104	0.0428113	0.104416	0.775674	0.0645801	0.399278	0.953902	0.0904696	0.0747961	-0.177985	0.344725	0.0912564	0.184949	0.115673	0.0130753	0.535084	0.213346	0.0683737	0.0175574	0.681895	0.735883	0.861455	0.63843	0.0975574	0.0305665	0.0729112	0.114888	0.0392617	0.103069	0.75946	0.496826	0.152793	0.99979	0.859266	0.199926	0.0447238	0.0155644	0.0960504	0.958422	0.524245	0.157327	0.985449	0.865066	0.195473	0.0436293	0.0360667	0.10068	0.777274	0.504148	0.15347	0.99987	0.845162	0.201318	0.0445587	0.359923	4.04424	-13.2111	0.13346	0.109836	0.0817766	0.215505	0.678642	0.602911	0.377947	0.474463	0.588762	0.0947399	0.149003	0.144304	0.867906	0.999765	0.821437	0.750412	0.870027	0.903485	0.13087	0.195544	0.182663	0.0618742	0.0456594	0.0468467	0.245842	0.140436	0.301824	0.364894	0.110988	0.999172	0.812221	0.151862	0.0563363	-0.21184	0.0854733	0.425044	0.5669	0.128037	0.779986	0.882721	0.167071	0.051221	0.344725	0.184949	0.0130753	0.213346	0.0175574	0.735883	0.63843	0.0305665	0.114888	4.04424	0.109836	0.678642	0.474463	0.149003	0.999765	0.870027	0.195544	0.0456594	-13.2111	0.0817766	0.602911	0.588762	0.144304	0.821437	0.903485	0.182663	0.0468467	-0.0641744	0.0885699	0.805514	0.559044	0.15443	0.919448	0.885128	0.191975	0.0443256	-0.00542286	0.0608922	0.000163693	0.654727	0.000652282	0.000509164	0.888022	0.00104171	0.198489
ENSG00000143786	CNIH3	cornichon family AMPA receptor auxiliary protein 3 [Source:HGNC Symbol;Acc:HGNC:26802]	protein_coding	149111	-0.00166699	0.409596	0.510795	0.00346183	0.0865171	0.929954	0.106078	0.119289	0.0642297	0.0107406	0.381582	0.200858	0.00595829	0.0567136	0.9999	0.147056	0.0858857	0.0781173	-0.216136	0.456746	0.882794	0.0172157	0.0917182	0.960921	0.167022	0.125249	0.0715256	-0.00387546	0.378248	0.00349638	0.00433922	0.00400998	0.00792178	0.108454	0.00566445	0.153757	0.00124285	0.402091	0.875725	0.00407338	0.0994612	0.991276	0.126117	0.136512	0.0594752	-0.284698	0.423936	0.442146	0.00299586	0.0819184	0.999981	0.0987826	0.118443	0.0660676	-0.00388954	0.35812	0.147359	0.0106722	0.048013	0.559193	0.336945	0.0706627	0.0834071	0.0391899	0.400672	0.793293	0.00409662	0.0979795	0.999744	0.123324	0.136377	0.0599915	0.157093	0.408717	0.356019	0.00335727	0.0748113	0.881124	0.119036	0.10585	0.0690927	-0.122781	0.387437	0.381975	0.0109467	0.0896678	0.900297	0.250211	0.126158	0.06377	0.0882673	0.410495	0.455071	0.00336156	0.0828506	0.999906	0.120804	0.119022	0.065688	0.00859817	0.402785	0.94587	0.00499924	0.100133	0.997867	0.164579	0.13831	0.0592433	-0.0122682	0.397243	0.92593	0.00581693	0.0999962	0.997591	0.20782	0.138403	0.0592904	-0.0727631	0.385582	0.582195	0.00652897	0.0904589	0.987465	0.195538	0.126714	0.0627204	-0.291816	0.361508	0.166943	0.00995301	0.0514052	0.517801	0.206661	0.0752771	0.0812505	-0.0499463	0.38843	0.696904	0.00672357	0.103736	0.867755	0.172067	0.136198	0.0587162	-0.00924393	-0.00525423	0.399812	0.398634	0.92961	0.967753	0.00444294	0.00581832	0.10889	0.109116	0.983985	0.994665	0.123613	0.149629	0.145397	0.146129	0.0570108	0.0569376	-0.0174914	0.396401	0.881877	0.00541626	0.108369	0.99979	0.15209	0.148611	0.0571801	-0.22325	0.38465	0.414243	0.00635891	0.0870307	0.693326	0.153146	0.116583	0.0647925	-0.010742	0.398307	0.926879	0.00494239	0.108868	0.99987	0.127144	0.150335	0.0570181	-0.342334	-10.9889	-49.6538	0.363405	0.359637	0.350381	0.199148	0.218038	0.0307863	0.010176	0.0115393	0.0109506	0.0617383	0.0646796	0.0202957	0.862626	0.999765	0.30621	0.157912	0.237738	0.215904	0.0906832	0.0955974	0.0335859	0.0762732	0.0747455	0.110661	-0.392231	0.327482	0.07072	0.021372	0.034331	0.999172	0.317848	0.0554703	0.0948777	-0.375684	0.383146	0.121167	0.00572341	0.0471148	0.621999	0.146472	0.0708186	0.0849872	-0.00525423	0.398634	0.967753	0.00581832	0.109116	0.994665	0.149629	0.146129	0.0569376	-10.9889	0.359637	0.218038	0.0115393	0.0646796	0.999765	0.237738	0.0955974	0.0747455	-49.6538	0.350381	0.0307863	0.0109506	0.0202957	0.30621	0.215904	0.0335859	0.110661	-0.348991	0.365147	0.141972	0.0091736	0.0514877	0.427314	0.189351	0.0742123	0.0821549	-0.00394635	0.374955	0.003288	0.00466525	0.00383186	0.0074069	0.11394	0.0054121	0.154933
ENSG00000064199	SPA17	sperm autoantigenic protein 17 [Source:HGNC Symbol;Acc:HGNC:11210]	protein_coding	53340	-0.00541889	0.0118487	0.0186941	0.922661	2.60197931853904e-19	0.436897	0.98346	7.63565327242924e-18	0.684819	0.00651184	-0.02905	0.4024	0.817503	2.77641380973588e-18	0.9999	0.959949	7.1492655600699e-17	0.665336	1.50988	-0.134993	0.227671	0.398693	7.29337760057302e-17	0.59412	0.696257	1.95297315775447e-15	0.688526	0.00294052	-0.00062529	0.0173852	0.995895	2.44454653076934e-19	0.0327858	0.999488	5.67401220597813e-18	0.685317	0.00198652	-0.0150883	0.786601	0.904639	3.77576984294058e-18	0.98441	0.978367	9.41950447868365e-17	0.662716	0.363807	-0.0474301	0.286724	0.710823	2.24495802863275e-18	0.999981	0.922976	5.91248060047254e-17	0.667135	0.00238442	0.00846394	0.337891	0.947217	2.49613833196e-18	0.736296	0.996265	6.40377979466829e-17	0.666238	-0.0101228	-0.0175794	0.941584	0.888751	3.9034437773611e-18	0.999744	0.975054	9.74970603022511e-17	0.662431	0.111998	-0.0117275	0.47659	0.925573	3.05385996669936e-18	0.90916	0.984019	7.72975796437309e-17	0.664527	0.119534	0.037919	0.355629	0.782656	4.38904987345471e-18	0.891149	0.95771	1.10421489319345e-16	0.665874	-0.0273438	-0.0206287	0.802434	0.870186	3.79559078029311e-18	0.999906	0.971459	9.5838667202401e-17	0.662671	0.0896371	0.00573215	0.442574	0.964506	2.93230118297457e-18	0.988904	0.99374	7.47664931531482e-17	0.664872	0.0236285	-0.0111754	0.846246	0.931424	3.84233000640645e-18	0.996984	0.992421	9.66668901007165e-17	0.662566	-0.015273	-0.0206908	0.900569	0.871739	3.88392181424477e-18	0.996661	0.97913	9.74775359073302e-17	0.662474	-0.0901796	-0.0296142	0.645462	0.817356	3.52842823263005e-18	0.851631	0.965506	8.72918880001198e-17	0.663295	0.192674	0.0266476	0.100992	0.834168	1.89137496517672e-18	0.39611	0.969583	4.92514987803088e-17	0.673019	0.0745578	-0.098844	-0.0164456	-0.0438024	0.439556	0.409208	0.896186	0.73577	5.27094801020953e-18	5.0594145123534e-18	0.817181	0.863249	0.977801	0.931722	1.3133813688673e-16	1.26826720896416e-16	0.664299	0.664652	0.0642507	-0.00476712	0.554087	0.970332	5.94960047424699e-18	0.99979	0.99355	1.48961958444264e-16	0.663253	0.469504	0.014288	0.060657	0.908918	1.25948394581223e-18	0.330819	0.981128	3.4032237631908e-17	0.676413	-0.0972018	-0.0333678	0.367316	0.792776	4.74363508878775e-18	0.99987	0.951174	1.20803025284355e-16	0.665207	-0.607434	-5.56881	18.2819	-0.0829477	-0.0384624	0.000265832	0.0123197	0.500514	0.39502	0.504943	0.766913	0.998339	3.27640775721456e-19	5.65482411891553e-18	4.95562912583379e-18	0.855786	0.999765	0.680645	0.827253	0.957859	0.999491	9.61480109966235e-18	1.41923124991745e-16	1.23039164191048e-16	0.687394	0.663692	0.664831	0.0238763	-0.0135906	0.906131	0.917938	7.01366779179198e-18	0.999172	0.989457	1.74971669155904e-16	0.661826	0.210907	-0.00854066	0.348398	0.946042	4.59153147204882e-18	0.738615	0.988513	1.16359809753286e-16	0.665487	-0.098844	-0.0438024	0.409208	0.73577	5.0594145123534e-18	0.863249	0.931722	1.26826720896416e-16	0.664652	-5.56881	-0.0384624	0.500514	0.766913	5.65482411891553e-18	0.999765	0.957859	1.41923124991745e-16	0.663692	18.2819	0.000265832	0.39502	0.998339	4.95562912583379e-18	0.680645	0.999491	1.23039164191048e-16	0.664831	0.186747	0.000647608	0.396956	0.995958	4.96998034527454e-18	0.66878	0.999021	1.2358060846258e-16	0.664806	0.00279502	0.000580792	0.0258012	0.996205	3.42597900056139e-19	0.0462217	0.998814	7.6069301537057e-18	0.682617
ENSG00000198720	ANKRD13B	ankyrin repeat domain 13B [Source:HGNC Symbol;Acc:HGNC:26363]	protein_coding	124930	0.00111856	0.0294849	0.695307	0.848001	7.33068486098345e-05	0.96058	0.963863	0.000240495	0.247349	-0.00434406	0.0432257	0.647266	0.778857	7.15289109684828e-05	0.9999	0.951229	0.000243095	0.247872	-2.55396	0.202807	0.119862	0.332549	5.46382836886904e-05	0.495315	0.645249	0.00019843	0.286205	-0.00694687	-0.00442754	1.13159216164315e-06	0.973332	1.52342457409632e-09	6.2467249973859e-06	0.995509	6.50849521327475e-09	0.438131	0.0141773	0.0531113	0.110197	0.725429	2.54343209545254e-05	0.87132	0.936133	9.33309491675232e-05	0.269438	-0.28564	0.0590143	0.493478	0.706264	6.38237664384845e-05	0.999981	0.921056	0.000220474	0.250294	-0.0023057	0.0103993	0.447583	0.946909	6.08693712409557e-05	0.804668	0.996265	0.000193209	0.251297	0.208007	0.0361879	0.214524	0.811514	3.98001061411807e-05	0.999744	0.956356	0.000142478	0.260208	0.140976	0.0428802	0.462269	0.779314	6.18503912058967e-05	0.90667	0.948374	0.000209279	0.250959	-0.259346	-0.0406096	0.0986896	0.806561	3.2367894006876e-05	0.746787	0.96497	0.000118169	0.267239	0.00272842	0.0358604	0.983663	0.815798	7.8392594857814e-05	0.999906	0.959199	0.000263747	0.245918	-0.16801	-0.00808275	0.236536	0.958738	4.23299081435371e-05	0.988904	0.992602	0.000149249	0.258925	-0.133625	-0.00048851	0.367155	0.997526	5.4854278417808e-05	0.996984	0.999719	0.000188116	0.253494	-0.145855	0.00554485	0.326218	0.971516	5.13345707739929e-05	0.987465	0.995463	0.000178189	0.254889	-0.47314	-0.0277513	0.0450978	0.855738	1.32493257489545e-05	0.371505	0.973622	5.02031454257416e-05	0.2826	-0.225131	-0.0148106	0.115795	0.923967	3.54879182992908e-05	0.414105	0.98595	0.000123389	0.265322	-0.128835	0.0963802	0.034669	0.0625183	0.271787	0.509034	0.820629	0.692931	6.20274864722761e-05	8.70234988621967e-05	0.737551	0.892022	0.957905	0.917812	0.000209402	0.000285811	0.253533	0.246253	-0.0999531	0.0167699	0.449417	0.91432	8.19883028605914e-05	0.99979	0.983525	0.000275403	0.247542	-0.560369	-0.00117897	0.0660695	0.99382	2.37555853610059e-05	0.337561	0.998676	8.56712489382169e-05	0.273635	-0.104699	0.0208168	0.42545	0.893036	7.97524450770567e-05	0.99987	0.976976	0.000269722	0.248138	0.102452	9.09298	-24.9693	0.0483176	0.0707674	0.0124096	0.733804	0.365788	0.339803	0.758704	0.653617	0.936332	0.000100117	7.36110299255448e-05	7.0659019345827e-05	0.965309	0.999765	0.640389	0.931674	0.928708	0.988388	0.000323452	0.000247824	0.000228459	0.243209	0.249864	0.250744	-0.310478	-0.0200429	0.205675	0.899706	5.2152897497725e-05	0.999172	0.985433	0.000182922	0.257222	-0.311083	0.023404	0.255412	0.878642	5.97315085897113e-05	0.687775	0.9756	0.000200771	0.254338	0.0963802	0.0625183	0.509034	0.692931	8.70234988621967e-05	0.892022	0.917812	0.000285811	0.246253	9.09298	0.0707674	0.365788	0.653617	7.36110299255448e-05	0.999765	0.928708	0.000247824	0.249864	-24.9693	0.0124096	0.339803	0.936332	7.0659019345827e-05	0.640389	0.988388	0.000228459	0.250744	-0.501689	-0.0127461	0.0593652	0.933563	2.19575336829981e-05	0.317749	0.986768	7.96597115620679e-05	0.27525	-0.00742504	-0.012608	2.10488984378924e-07	0.922661	3.28844180229914e-10	1.33804882645521e-06	0.98244	1.53578720849912e-09	0.460316
ENSG00000085185	BCORL1	BCL6 corepressor like 1 [Source:HGNC Symbol;Acc:HGNC:25657]	protein_coding	63035	0.00130146	0.271719	0.742732	0.205544	0.27286	0.967566	0.619258	0.320655	0.0214485	0.00365766	0.272319	0.781453	0.20503	0.275299	0.9999	0.635046	0.330346	0.0210744	-2.20783	0.389386	0.34179	0.192023	0.249257	0.68129	0.50832	0.294618	0.0291405	-0.0111794	0.21444	6.19542827106768e-09	0.216508	2.58382125309499e-07	6.47423810185003e-08	0.601535	7.35517649362354e-07	0.35582	0.0132718	0.295216	0.283483	0.16563	0.199751	0.925669	0.586819	0.247913	0.0340399	0.0936175	0.27109	0.871731	0.215576	0.279369	0.999981	0.631714	0.33692	0.0204553	-0.00249504	0.25156	0.554111	0.248506	0.254238	0.857092	0.820476	0.300738	0.024389	0.265464	0.27959	0.254159	0.187369	0.190687	0.999744	0.6118	0.240801	0.0358379	-0.0513285	0.276112	0.847341	0.197258	0.278486	0.977801	0.623636	0.326561	0.020589	0.142999	0.218994	0.512062	0.346411	0.318101	0.932787	0.799734	0.372009	0.0150497	-0.203591	0.255846	0.269194	0.22967	0.195445	0.999906	0.665161	0.247606	0.0348859	-0.173733	0.233657	0.378831	0.284863	0.224025	0.988904	0.744287	0.274859	0.0295198	-0.172981	0.232123	0.400503	0.290468	0.228639	0.996984	0.782833	0.280736	0.0287036	-0.258975	0.225498	0.208326	0.295291	0.174532	0.987465	0.765108	0.222615	0.0392181	-0.752838	0.178053	0.0211097	0.397925	0.0489915	0.337701	0.821188	0.0722049	0.0827714	-0.580457	0.146201	0.00289734	0.480718	0.0131847	0.246124	0.858126	0.0230155	0.1231	-0.353828	0.407618	0.273322	0.387108	0.0279472	0.0419079	0.19022	0.0742687	0.0596548	0.0761337	0.651655	0.762642	0.608726	0.420089	0.0866868	0.107619	0.0773947	0.0693248	-0.27734	0.223581	0.128638	0.298005	0.14118	0.99979	0.741298	0.186797	0.047654	-1.10458	0.20475	0.00834045	0.323326	0.0273862	0.273061	0.754534	0.043255	0.101755	-0.120309	0.26171	0.50987	0.226202	0.252779	0.99987	0.650466	0.307563	0.0249326	0.450191	-2.78393	-71.118	0.328855	0.270498	0.209648	0.280336	0.842348	0.0481388	0.132297	0.220932	0.323549	0.202808	0.283529	0.0825714	0.879606	0.999765	0.334696	0.497173	0.702333	0.775458	0.251932	0.338058	0.112854	0.0338585	0.0200788	0.0665841	-0.409163	0.20507	0.230016	0.35489	0.186219	0.999172	0.804761	0.236105	0.0371983	-0.909242	0.239921	0.0151713	0.247917	0.0406059	0.607038	0.689042	0.0623457	0.0896722	0.407618	0.387108	0.0419079	0.0742687	0.0761337	0.762642	0.420089	0.107619	0.0693248	-2.78393	0.270498	0.842348	0.220932	0.283529	0.999765	0.702333	0.338058	0.0200788	-71.118	0.209648	0.0481388	0.323549	0.0825714	0.334696	0.775458	0.112854	0.0665841	-1.0256	0.178284	0.00490264	0.38926	0.0190644	0.238905	0.806715	0.0316842	0.112492	-0.0119256	0.201426	5.26978882593071e-10	0.231788	2.79450976521923e-08	6.90883593650374e-09	0.615048	9.22605048796435e-08	0.393108
ENSG00000133466	C1QTNF6	C1q and TNF related 6 [Source:HGNC Symbol;Acc:HGNC:14343]	protein_coding	114904	0.00347706	-0.12432	0.369987	0.551374	0.010504	0.898669	0.864812	0.0193969	0.128031	0.0059223	-0.115918	0.646657	0.580264	0.0132452	0.9999	0.885247	0.0246185	0.121578	-1.25053	-0.0919747	0.586817	0.754933	0.0260845	0.829402	0.900243	0.0426729	0.116762	-0.00818031	-0.152537	3.63641348207867e-05	0.417633	1.0408352321332e-05	0.00013694	0.767943	2.23784415002204e-05	0.287389	0.0160318	-0.0856026	0.185479	0.678971	0.00721649	0.89983	0.920242	0.0141381	0.138254	0.13801	-0.116793	0.808136	0.584754	0.0140459	0.999981	0.875964	0.0260951	0.119926	-0.00683258	-0.179997	0.0958896	0.391635	0.00479551	0.473104	0.890073	0.00943145	0.149098	0.285277	-0.104587	0.210911	0.612685	0.00777659	0.999744	0.896102	0.0153948	0.136239	0.0865776	-0.100958	0.740404	0.628888	0.0137718	0.961508	0.903699	0.0247547	0.120482	-0.096274	-0.200082	0.653499	0.381796	0.0134457	0.963194	0.8225	0.0246873	0.122544	-0.0390808	-0.10986	0.829321	0.600113	0.0141141	0.999906	0.893537	0.0260571	0.11979	-0.0536933	-0.119403	0.781894	0.577853	0.0139499	0.991647	0.90045	0.0254197	0.12012	0.00671233	-0.103647	0.97351	0.630719	0.0143645	0.998343	0.931351	0.0260631	0.119294	-0.0058154	-0.106654	0.97712	0.61614	0.014366	0.998516	0.921353	0.0260911	0.11929	-0.444416	-0.164919	0.169432	0.434139	0.00683911	0.521573	0.839189	0.0131986	0.139696	-0.230363	-0.160232	0.23894	0.452228	0.00884258	0.551812	0.8419	0.0163508	0.134262	-0.0200315	0.0176644	-0.107263	-0.102234	0.900524	0.92928	0.609399	0.636364	0.0151174	0.0151627	0.975854	0.987673	0.893384	0.896363	0.0267141	0.0270007	0.119201	0.119115	-0.028837	-0.112786	0.872908	0.596753	0.0150593	0.99979	0.901323	0.0274531	0.119311	-0.589694	-0.147404	0.157324	0.481502	0.00693225	0.455979	0.848932	0.0132226	0.140911	-0.0153812	-0.109275	0.93162	0.605951	0.0151658	0.99987	0.891209	0.0277641	0.119109	0.527809	-9.82742	-36.2452	-0.0504147	-0.142945	-0.143068	0.19609	0.473342	0.308742	0.812115	0.506803	0.499158	0.0079003	0.0124567	0.0101542	0.862626	0.999765	0.615112	0.948456	0.882206	0.874104	0.0153865	0.023155	0.0184739	0.137354	0.124707	0.130434	-0.217254	-0.147014	0.517077	0.501029	0.0129236	0.999172	0.87963	0.0239985	0.123666	-0.437898	-0.126495	0.239635	0.544725	0.00885692	0.676671	0.872438	0.0168563	0.134217	0.0176644	-0.102234	0.92928	0.636364	0.0151627	0.987673	0.896363	0.0270007	0.119115	-9.82742	-0.142945	0.473342	0.506803	0.0124567	0.999765	0.882206	0.023155	0.124707	-36.2452	-0.143068	0.308742	0.499158	0.0101542	0.615112	0.874104	0.0184739	0.130434	-0.577654	-0.164542	0.112054	0.433264	0.00561776	0.390097	0.829443	0.0110059	0.146568	-0.00848178	-0.160473	2.20749712786581e-05	0.391384	6.79788318866929e-06	8.55292090174601e-05	0.749871	1.4951031461253e-05	0.295739
ENSG00000102098	SCML2	Scm polycomb group protein like 2 [Source:HGNC Symbol;Acc:HGNC:10581]	protein_coding	10389	-0.00322137	0.255504	0.294577	0.124349	0.00413985	0.861913	0.513639	0.00864015	0.152931	0.00518367	0.228872	0.612893	0.170599	0.00581517	0.9999	0.593361	0.0120412	0.144018	-2.26631	0.446082	0.202431	0.0520462	0.00283351	0.56998	0.280364	0.00629582	0.185111	-0.00888814	0.186875	2.29254067265685e-09	0.161509	7.31459449979776e-10	2.68271098061296e-08	0.533003	3.32941267037393e-09	0.448873	0.00327526	0.242084	0.734368	0.146519	0.00615281	0.980129	0.560793	0.0122962	0.142519	-0.342697	0.266176	0.446383	0.117641	0.00510543	0.999981	0.505214	0.0108458	0.147455	0.00122902	0.251436	0.70799	0.13952	0.00609115	0.915638	0.710821	0.0116429	0.142787	-0.184127	0.237466	0.309449	0.150912	0.00425131	0.999744	0.564295	0.00908792	0.152241	0.327078	0.255028	0.111842	0.12067	0.00230772	0.83146	0.519794	0.00525151	0.167839	0.0188306	0.295502	0.911984	0.106153	0.00532915	0.991692	0.564867	0.0110162	0.147975	0.0292144	0.241319	0.839001	0.148835	0.00633736	0.999906	0.572911	0.0130073	0.141732	-0.0312151	0.229921	0.839212	0.178778	0.00633764	0.991896	0.641042	0.0128294	0.141731	0.0239071	0.244476	0.881458	0.155076	0.0063858	0.996987	0.650244	0.0129156	0.141529	-0.0769803	0.22219	0.631947	0.18931	0.00587743	0.987465	0.675607	0.0120017	0.143736	-0.390185	0.185823	0.12776	0.266178	0.00251452	0.479395	0.726797	0.0054903	0.165681	-0.173742	0.198363	0.263115	0.242386	0.00442313	0.577709	0.690644	0.00892828	0.152908	-0.101505	0.187999	0.236505	0.287694	0.423732	0.231727	0.156264	0.0932865	0.00566188	0.00411544	0.808565	0.804469	0.56439	0.464549	0.0114137	0.00873198	0.146359	0.154802	-0.136251	0.210556	0.339404	0.212421	0.00507346	0.99979	0.662178	0.0106743	0.149282	-0.387222	0.211995	0.242756	0.205338	0.00422657	0.550426	0.644185	0.0085768	0.154103	-0.0830573	0.225502	0.558778	0.180828	0.00638049	0.99987	0.595443	0.0131347	0.143152	-0.117247	13.3115	-13.3031	0.226093	0.287529	0.225333	0.718676	0.219416	0.638575	0.185631	0.0927781	0.183747	0.00694447	0.00398725	0.0066972	0.962313	0.999765	0.841855	0.569652	0.520968	0.649008	0.0137449	0.00861194	0.0128367	0.140863	0.155631	0.141844	-0.259123	0.190717	0.329257	0.270762	0.00499404	0.999172	0.751666	0.0105204	0.149701	-0.119721	0.233256	0.686449	0.164481	0.00685312	0.901239	0.593202	0.0134634	0.141222	0.187999	0.287694	0.231727	0.0932865	0.00411544	0.804469	0.464549	0.00873198	0.154802	13.3115	0.287529	0.219416	0.0927781	0.00398725	0.999765	0.520968	0.00861194	0.155631	-13.3031	0.225333	0.638575	0.183747	0.0066972	0.841855	0.649008	0.0128367	0.141844	-0.353994	0.203271	0.221153	0.226619	0.00400561	0.515321	0.674733	0.00818752	0.15551	-0.00910472	0.178972	1.29655055061303e-09	0.177018	4.32582034285268e-10	1.51721207851827e-08	0.554175	1.9767849341839e-09	0.456422
ENSG00000167614	TTYH1	tweety family member 1 [Source:HGNC Symbol;Acc:HGNC:13476]	protein_coding	57348	-0.00463732	0.351928	0.372963	0.210644	1.84205546009832e-05	0.901681	0.625351	6.94056608163811e-05	0.275991	0.0222286	0.28751	0.197778	0.303525	1.25197801402993e-05	0.9999	0.732601	5.06881777775964e-05	0.283728	-2.86787	0.723686	0.316826	0.0510197	1.62981585430601e-05	0.664106	0.27723	6.74020048990078e-05	0.313556	-0.00172286	0.316856	0.537946	0.25888	2.21525508278935e-05	0.616565	0.643825	4.51381816203262e-05	0.272254	-0.00326527	0.322727	0.841565	0.251667	2.57589452692317e-05	0.989157	0.680996	9.43391331229776e-05	0.269179	-0.801294	0.392586	0.291863	0.170383	1.59906684631295e-05	0.999981	0.580784	6.34080137304883e-05	0.278838	-0.0209275	0.0984656	7.74161347308532e-05	0.704759	2.09269063976379e-08	0.0120203	0.970689	1.37699308826456e-07	0.397766	0.033532	0.326873	0.913161	0.244539	2.60819361574176e-05	0.999744	0.673752	9.7478132511448e-05	0.268924	-0.080201	0.322603	0.81913	0.251582	2.56182932698073e-05	0.974704	0.680678	9.51981085500286e-05	0.269291	0.104918	0.389334	0.716697	0.208096	3.14255453830485e-05	0.972251	0.691527	0.000114951	0.267854	-0.000706699	0.326691	0.997683	0.247069	2.62199105362714e-05	0.999906	0.685676	9.80466316710391e-05	0.268816	0.283521	0.400407	0.274334	0.163534	1.54026708314007e-05	0.988904	0.628121	6.04200545471574e-05	0.27959	0.171251	0.372961	0.527336	0.198276	2.1954777678631e-05	0.996984	0.700876	8.30378302820571e-05	0.272436	0.120218	0.351505	0.658444	0.219487	2.40401416603942e-05	0.987465	0.700583	9.02199111446902e-05	0.270589	0.161223	0.348342	0.711808	0.224576	2.46780241210323e-05	0.885494	0.688249	8.82066603439612e-05	0.270055	0.0469507	0.343566	0.858195	0.233446	3.93019853606619e-05	0.944592	0.681304	0.000135114	0.263186	-0.0105638	0.264256	0.332464	0.401652	0.960697	0.319425	0.238154	0.164604	3.98178388693287e-05	2.56896274925124e-05	0.990826	0.834811	0.661667	0.581156	0.000140582	9.5889613140272e-05	0.262913	0.272024	0.210391	0.376034	0.381826	0.187236	2.84072381379471e-05	0.99979	0.630123	0.000106513	0.269947	-0.0110715	0.331923	0.984263	0.243232	3.98537526689088e-05	0.994489	0.681759	0.000135991	0.262894	0.254423	0.372896	0.286939	0.187087	2.4111963728614e-05	0.99987	0.604143	9.22702809154944e-05	0.273329	0.806868	-16.1847	-51.055	0.418949	0.27323	0.28166	0.138913	0.376925	0.283606	0.141096	0.342721	0.320364	1.50613496624765e-05	2.82076056156344e-05	2.39431777025953e-05	0.855786	0.999765	0.594416	0.5117	0.802833	0.77231	5.89367013499126e-05	0.000104951	8.62169877605049e-05	0.282918	0.270093	0.273473	-0.0431382	0.324708	0.923485	0.268944	3.96983854963522e-05	0.999172	0.750135	0.000143322	0.262976	-0.131012	0.326805	0.793378	0.247409	3.86696505624197e-05	0.936647	0.688321	0.000136159	0.263526	0.264256	0.401652	0.319425	0.164604	2.56896274925124e-05	0.834811	0.581156	9.5889613140272e-05	0.272024	-16.1847	0.27323	0.376925	0.342721	2.82076056156344e-05	0.999765	0.802833	0.000104951	0.270093	-51.055	0.28166	0.283606	0.320364	2.39431777025953e-05	0.594416	0.77231	8.62169877605049e-05	0.273473	0.00666188	0.33335	0.989156	0.243853	3.98573524694193e-05	0.995444	0.689443	0.000135969	0.262892	-0.00190567	0.31441	0.500734	0.262563	2.14350247587174e-05	0.581799	0.64487	4.34125499006984e-05	0.272923
ENSG00000197177	ADGRA1	adhesion G protein-coupled receptor A1 [Source:HGNC Symbol;Acc:HGNC:13838]	protein_coding	84435	-0.00574172	-0.7205	0.0874626	0.000125862	0.000182008	0.698385	0.0222095	0.000541832	0.227592	0.00386278	-0.758471	0.731749	7.75619626978492e-05	0.00060574	0.9999	0.0187808	0.00165156	0.200225	2.70726	-1.03687	0.150525	4.62728153240404e-05	0.000360201	0.522005	0.0131884	0.00104262	0.24046	0.00151581	-0.742925	0.40382	9.38256831639985e-05	0.000473394	0.487718	0.0184164	0.000773839	0.205961	0.00073195	-0.750742	0.945027	8.68643173813918e-05	0.000635426	0.995559	0.0201931	0.0016786	0.199104	0.263308	-0.773275	0.59494	7.54410109193199e-05	0.000564694	0.999981	0.0161612	0.00156009	0.201864	0.00311687	-0.717645	0.386666	0.000205323	0.000462915	0.768457	0.0601682	0.00118892	0.206478	-0.167607	-0.75216	0.400507	7.61037005379821e-05	0.000471403	0.999744	0.0177912	0.00130669	0.206058	0.105736	-0.746153	0.642504	9.2613136278111e-05	0.000581056	0.943265	0.0202908	0.00155671	0.201198	0.360131	-0.705085	0.0524317	0.000514787	0.000153718	0.705296	0.0733607	0.000476996	0.233784	-0.0126016	-0.753068	0.93647	8.56664878825232e-05	0.000634995	0.999906	0.0207253	0.00172005	0.19912	0.136231	-0.716266	0.419661	0.000228549	0.000482699	0.988904	0.0416715	0.00132915	0.20551	0.116952	-0.720104	0.506419	0.00023056	0.000527821	0.996984	0.0458228	0.00143648	0.203437	-0.011171	-0.753947	0.949622	0.000104796	0.000635631	0.997713	0.0279535	0.00170205	0.199096	0.0903106	-0.739565	0.750145	0.000140257	0.000609895	0.903233	0.0277922	0.00157048	0.200065	0.012335	-0.746259	0.94253	0.000138153	0.00087719	0.978596	0.0289742	0.00216057	0.193576	-0.106182	0.31174	-0.751339	-0.667757	0.44597	0.069205	8.53297755797135e-05	0.000491684	0.000687756	0.000214574	0.819346	0.772379	0.0185134	0.0475034	0.00179699	0.000640062	0.199394	0.22633	0.0440399	-0.740044	0.779051	0.000138775	0.000850413	0.99979	0.0265488	0.00223321	0.194321	0.380107	-0.722973	0.296654	0.000161647	0.000554271	0.601802	0.0275841	0.00143506	0.204496	0.0457366	-0.741889	0.769491	0.00012225	0.000847847	0.99987	0.0215554	0.0022445	0.194393	0.0184597	-6.94371	-45.8341	-0.747144	-0.774625	-0.794925	0.958813	0.560963	0.137987	0.000132841	8.4035130848895e-05	3.79252537889465e-05	0.000878126	0.000762196	0.000344813	0.995627	0.999765	0.453457	0.0193745	0.0249996	0.0137937	0.00224976	0.00200903	0.000942076	0.19355	0.196945	0.215536	0.214936	-0.709376	0.461595	0.000335446	0.000699167	0.999172	0.0585535	0.00187074	0.199003	0.348333	-0.733486	0.283161	0.000120238	0.000539684	0.703288	0.0229913	0.00144087	0.205123	0.31174	-0.667757	0.069205	0.000491684	0.000214574	0.772379	0.0475034	0.000640062	0.22633	-6.94371	-0.774625	0.560963	8.4035130848895e-05	0.000762196	0.999765	0.0249996	0.00200903	0.196945	-45.8341	-0.794925	0.137987	3.79252537889465e-05	0.000344813	0.453457	0.0137937	0.000942076	0.215536	0.311833	-0.717971	0.327029	0.000194149	0.000585407	0.613208	0.0315583	0.00150383	0.203209	0.00194354	-0.739042	0.28957	9.81946184053447e-05	0.000394859	0.368376	0.0187435	0.000653887	0.210139
ENSG00000126215	XRCC3	X-ray repair cross complementing 3 [Source:HGNC Symbol;Acc:HGNC:12830]	protein_coding	7517	-0.00454734	0.360577	0.164609	0.0422398	8.33434018331535e-22	0.782293	0.322156	3.22312791550296e-20	0.727368	0.00138481	0.333462	0.899308	0.0631009	2.14213879633003e-21	0.9999	0.406031	7.8883787250341e-20	0.720804	1.76088	0.249813	0.348467	0.299618	3.95461248505954e-20	0.685858	0.616027	1.54661028879979e-18	0.75004	0.000779587	0.340394	0.658834	0.0566048	1.96136661720587e-21	0.725697	0.342297	5.81313302529705e-20	0.721424	-0.00903269	0.324721	0.379668	0.0679873	1.47607911357599e-21	0.935138	0.412644	5.52361547429172e-20	0.723413	0.0773569	0.329554	0.872286	0.0711937	2.13178779145753e-21	0.999981	0.408831	7.87814863038462e-20	0.720838	-0.00635594	0.266568	0.0668126	0.134398	4.12087007238688e-22	0.403045	0.705525	1.63936563529793e-20	0.732162	0.0878334	0.336176	0.650502	0.0592407	1.95141475352742e-21	0.999744	0.389312	7.30236247516036e-20	0.721459	0.401955	0.356799	0.0664528	0.0419656	4.10283146716143e-22	0.810671	0.339798	1.61063229256152e-20	0.732192	-0.113358	0.38024	0.531718	0.0513	2.13323631590351e-21	0.939217	0.431775	8.01157306655026e-20	0.725153	0.110097	0.34831	0.472518	0.0514727	1.674303893192e-21	0.999906	0.37896	6.24293311859367e-20	0.722533	0.00443748	0.33706	0.978444	0.0661873	2.15832810812656e-21	0.999062	0.451434	7.86447891728217e-20	0.720751	-0.0424282	0.324464	0.804158	0.0780099	2.09467313179363e-21	0.996984	0.514771	7.61919041610109e-20	0.720961	-0.0832431	0.318781	0.627488	0.0789286	1.92257705970415e-21	0.987465	0.502207	7.0749142258417e-20	0.721564	-0.552064	0.262044	0.0423489	0.138577	2.83030948232243e-22	0.367215	0.577086	1.14122905211629e-20	0.734684	-0.118941	0.304997	0.472716	0.094266	2.55737749084582e-21	0.741727	0.499682	9.36774578777082e-20	0.723878	-0.19989	0.22022	0.32838	0.390036	0.136932	0.187715	0.0629947	0.0331621	1.10821708093125e-21	1.40178568611506e-21	0.687721	0.800795	0.390196	0.303123	4.30178443765961e-20	5.39104491410536e-20	0.729708	0.728083	-0.116287	0.308602	0.444132	0.0879838	2.47071028610418e-21	0.99979	0.480583	9.26226994823128e-20	0.724121	-0.452484	0.301439	0.199305	0.0913691	1.46393660916033e-21	0.505546	0.474663	5.55815056390325e-20	0.727781	-0.199366	0.301052	0.1854	0.0914567	1.38916980981516e-21	0.99987	0.460796	5.36235010445534e-20	0.728145	-0.748297	3.67681	-37.7163	0.252559	0.346068	0.294868	0.0283963	0.751034	0.208969	0.152947	0.0601422	0.1003	3.0861636713147e-22	3.13757440095496e-21	1.51451234043215e-21	0.855786	0.999765	0.52707	0.529309	0.443887	0.515673	1.26898658785323e-20	1.15745342174236e-19	5.73969831603484e-20	0.738377	0.722433	0.727545	-0.609786	0.219813	0.0290492	0.222319	3.14635940035714e-22	0.999172	0.706948	1.29630007294714e-20	0.738248	-0.253873	0.321169	0.420566	0.0724299	2.39500334694697e-21	0.778911	0.432389	8.8982927922462e-20	0.72434	0.22022	0.390036	0.187715	0.0331621	1.40178568611506e-21	0.800795	0.303123	5.39104491410536e-20	0.728083	3.67681	0.346068	0.751034	0.0601422	3.13757440095496e-21	0.999765	0.443887	1.15745342174236e-19	0.722433	-37.7163	0.294868	0.208969	0.1003	1.51451234043215e-21	0.52707	0.515673	5.73969831603484e-20	0.727545	-0.498953	0.282725	0.103962	0.112714	8.95777528527157e-22	0.381057	0.521323	3.4836536931843e-20	0.731171	0.000425642	0.338669	0.811805	0.0581742	2.09963106245289e-21	0.855384	0.347209	6.18766627271882e-20	0.720945
ENSG00000132274	TRIM22	tripartite motif containing 22 [Source:HGNC Symbol;Acc:HGNC:16379]	protein_coding	10346	0.00496678	0.537061	0.206587	0.0124902	0.0973906	0.814377	0.185357	0.132033	0.0601986	0.0100024	0.546339	0.4457	0.0116678	0.136566	0.9999	0.191304	0.182316	0.0482906	-0.262753	0.489889	0.906726	0.0915165	0.0850497	0.97009	0.362408	0.117461	0.0744414	0.00623563	0.599893	0.00249691	0.00357404	0.00575313	0.00587744	0.0996804	0.00792976	0.144302	-0.0172699	0.542617	0.160246	0.0112587	0.0856081	0.892319	0.196281	0.119774	0.0645862	-0.483883	0.60375	0.401286	0.00635856	0.131177	0.999981	0.14208	0.177328	0.0497425	-0.0112732	0.441022	0.00609382	0.0355048	0.0109408	0.132485	0.483767	0.0194533	0.126904	-0.0470876	0.563862	0.839756	0.00915622	0.16261	0.999744	0.178007	0.210266	0.0418771	-0.144486	0.556496	0.586229	0.0101059	0.149821	0.929353	0.186734	0.192217	0.0449118	0.0182179	0.550204	0.933762	0.0204678	0.239754	0.993157	0.311296	0.293362	0.0271201	-0.0416668	0.559312	0.821102	0.0100435	0.16208	0.999906	0.193128	0.211571	0.041999	0.109938	0.592559	0.576769	0.00772004	0.149087	0.988904	0.196121	0.194746	0.0450923	-0.0260894	0.556969	0.898952	0.0126097	0.163898	0.996987	0.271872	0.211006	0.0415823	-0.0818217	0.547171	0.691224	0.0129035	0.156646	0.988465	0.256931	0.202795	0.0432671	0.408507	0.618662	0.214506	0.00487442	0.0992082	0.566731	0.153896	0.132453	0.0595629	0.148322	0.60228	0.455781	0.00666899	0.136602	0.730005	0.171797	0.17289	0.0488639	0.18391	-0.253365	0.571753	0.50178	0.255825	0.207077	0.0080462	0.0228775	0.107036	0.0966803	0.729266	0.804098	0.160974	0.255085	0.143215	0.131757	0.0576164	0.061172	0.0361087	0.575345	0.843402	0.00912023	0.161451	0.99979	0.187877	0.209331	0.042656	0.476669	0.600692	0.260719	0.00590038	0.107986	0.567427	0.149166	0.140555	0.0573048	-0.00159314	0.567654	0.993007	0.00961659	0.163469	0.99987	0.171979	0.212493	0.0421869	0.318062	2.20221	37.267	0.60191	0.575995	0.605151	0.44388	0.874284	0.30198	0.00660761	0.00991913	0.00584198	0.135268	0.162173	0.115452	0.91055	0.999765	0.610417	0.128294	0.227538	0.173145	0.177979	0.209981	0.150545	0.0492227	0.0424875	0.0549362	-0.0289001	0.562562	0.932357	0.0128779	0.163098	0.999172	0.265812	0.210955	0.0422728	0.546677	0.592438	0.146779	0.00601303	0.0810416	0.627319	0.150189	0.112877	0.0672181	-0.253365	0.50178	0.207077	0.0228775	0.0966803	0.804098	0.255085	0.131757	0.061172	2.20221	0.575995	0.874284	0.00991913	0.162173	0.999765	0.227538	0.209981	0.0424875	37.267	0.605151	0.30198	0.00584198	0.115452	0.610417	0.173145	0.150545	0.0549362	0.539483	0.621791	0.143813	0.00444214	0.0801677	0.429334	0.138587	0.108755	0.067585	0.00695734	0.609133	0.000793331	0.00277506	0.00243625	0.00208095	0.0897945	0.00354739	0.166477
ENSG00000085840	ORC1	origin recognition complex subunit 1 [Source:HGNC Symbol;Acc:HGNC:8487]	protein_coding	4998	0.00123643	-0.418333	0.812295	0.138555	0.680918	0.97833	0.53388	0.709139	-0.025357	-0.00842118	-0.396752	0.626459	0.1597	0.658092	0.9999	0.580909	0.697233	-0.0230605	5.68576	-0.826164	0.0499302	0.0267889	0.219739	0.410826	0.206243	0.264226	0.0349751	0.0153643	-0.323201	7.4812045859575e-10	0.146286	2.14211952510877e-07	1.0260642229099e-08	0.509464	6.17897391368543e-07	0.359067	0.0141108	-0.39415	0.385702	0.159709	0.593187	0.93574	0.57939	0.63146	-0.0165295	-0.212701	-0.394155	0.779906	0.170584	0.678177	0.999981	0.580784	0.71687	-0.0250807	0.00572634	-0.349155	0.299985	0.22067	0.553433	0.709858	0.799035	0.593695	-0.012474	-0.023179	-0.411697	0.939795	0.142951	0.687318	0.999744	0.551628	0.719804	-0.0260028	-0.468344	-0.435968	0.178549	0.117829	0.466683	0.837187	0.515175	0.508739	-0.00326714	-0.460169	-0.423161	0.106906	0.162955	0.492493	0.756558	0.640237	0.541044	-0.00613647	0.0414907	-0.406952	0.864328	0.149407	0.684353	0.999906	0.573009	0.721419	-0.0257035	0.0833686	-0.389973	0.748232	0.176719	0.675025	0.990673	0.639808	0.708035	-0.0247632	0.106078	-0.383014	0.695065	0.186388	0.668622	0.996984	0.688424	0.704587	-0.0241189	0.344811	-0.340684	0.201933	0.22886	0.487433	0.987465	0.710201	0.534637	-0.00552935	0.598149	-0.331596	0.167328	0.241397	0.455769	0.518456	0.705209	0.49557	-0.00205828	0.547047	-0.286755	0.0350234	0.306597	0.229964	0.297655	0.750944	0.270639	0.0288238	0.365791	-0.489672	-0.405883	-0.541334	0.0854167	0.0633343	0.143788	0.0587603	0.351673	0.307299	0.671598	0.767043	0.546121	0.387256	0.397075	0.355282	0.0105096	0.0165787	0.256746	-0.360635	0.285919	0.205263	0.551402	0.99979	0.655058	0.596003	-0.0124026	0.967435	-0.346993	0.0822589	0.214593	0.345907	0.359781	0.654208	0.386891	0.0112685	-0.0184138	-0.416445	0.938863	0.144497	0.693391	0.99987	0.547214	0.728216	-0.0269319	-0.684199	7.34901	88.5499	-0.486685	-0.386538	-0.325037	0.211001	0.68922	0.0613332	0.0897036	0.182968	0.245629	0.50041	0.673932	0.302736	0.865027	0.999765	0.35915	0.4266	0.659208	0.710058	0.545535	0.709931	0.345742	-0.00699479	-0.024944	0.0172355	0.27604	-0.362496	0.538871	0.217104	0.646383	0.999172	0.701082	0.683235	-0.0221412	0.65303	-0.38423	0.189965	0.170683	0.48259	0.652259	0.601497	0.523666	-0.00505437	-0.489672	-0.541334	0.0633343	0.0587603	0.307299	0.767043	0.387256	0.355282	0.0165787	7.34901	-0.386538	0.68922	0.182968	0.673932	0.999765	0.659208	0.709931	-0.024944	88.5499	-0.325037	0.0613332	0.245629	0.302736	0.35915	0.710058	0.345742	0.0172355	0.841035	-0.32953	0.0836455	0.241042	0.34846	0.35151	0.687191	0.388847	0.0109315	0.0155903	-0.310502	6.55637966292956e-10	0.162139	1.90238329686162e-07	8.35283605652639e-09	0.531422	5.44517634812256e-07	0.361112
ENSG00000106789	CORO2A	coronin 2A [Source:HGNC Symbol;Acc:HGNC:2255]	protein_coding	7464	0.00191696	-0.286011	0.596241	0.144669	0.208912	0.944173	0.542962	0.25483	0.0322864	-0.0119008	-0.254592	0.321475	0.192009	0.167843	0.9999	0.620961	0.217389	0.0406912	0.202455	-0.285446	0.926247	0.310214	0.341093	0.977572	0.626086	0.385548	0.0136954	-0.00606197	-0.3105	0.00128225	0.0914324	0.00534477	0.00324437	0.419969	0.00740614	0.146248	0.0273679	-0.241718	0.0139232	0.199567	0.0287025	0.571962	0.627218	0.0468894	0.099186	0.876537	-0.347607	0.0949202	0.0782939	0.0924703	0.999981	0.422859	0.131282	0.061972	0.00614939	-0.208526	0.107808	0.287772	0.0990851	0.495709	0.844907	0.132833	0.0596056	0.435146	-0.274284	0.038818	0.149462	0.0550706	0.999744	0.561726	0.083405	0.0790582	0.206541	-0.264877	0.395181	0.173903	0.182181	0.888346	0.596003	0.227231	0.0375879	-0.244072	-0.343002	0.222167	0.108353	0.145956	0.848304	0.567264	0.1918	0.0464258	-0.267881	-0.305787	0.109835	0.114026	0.10008	0.999906	0.521525	0.139769	0.0592614	-0.361227	-0.369431	0.0428826	0.0605637	0.0584929	0.988904	0.435202	0.0870656	0.0771253	-0.376277	-0.377102	0.0429583	0.0566551	0.0585551	0.996984	0.458664	0.0872207	0.0770911	-0.231432	-0.323227	0.218238	0.102184	0.141426	0.987465	0.544131	0.185647	0.0470215	-0.746009	-0.375425	0.0120606	0.0517204	0.0260938	0.323684	0.398163	0.0419883	0.102025	-0.508744	-0.392785	0.00435838	0.0413146	0.0143512	0.246152	0.357567	0.0248103	0.120688	-0.346703	0.18461	-0.282135	-0.226701	0.0181196	0.317922	0.137574	0.259038	0.0375575	0.181548	0.651655	0.834811	0.538138	0.680412	0.0584852	0.226348	0.092103	0.038181	-0.0748139	-0.290296	0.655794	0.145691	0.231981	0.99979	0.580922	0.284269	0.0284684	-0.615613	-0.317225	0.112453	0.105134	0.110732	0.403928	0.500211	0.143715	0.056418	-0.449357	-0.345902	0.00586205	0.0686271	0.0176464	0.99987	0.406161	0.0316536	0.114741	-0.263288	10.8677	-4.53404	-0.303031	-0.234959	-0.279413	0.490424	0.394357	0.89163	0.130655	0.242247	0.161187	0.213345	0.197592	0.244786	0.921915	0.999765	0.957636	0.495312	0.725207	0.618756	0.263059	0.24851	0.288131	0.0318466	0.0348847	0.0262649	0.0588641	-0.263998	0.850723	0.197407	0.243564	0.999172	0.680462	0.296993	0.0264713	-0.131432	-0.28078	0.705892	0.154314	0.235922	0.907514	0.577776	0.282152	0.0277807	0.18461	-0.226701	0.317922	0.259038	0.181548	0.834811	0.680412	0.226348	0.038181	10.8677	-0.234959	0.394357	0.242247	0.197592	0.999765	0.725207	0.24851	0.0348847	-4.53404	-0.279413	0.89163	0.161187	0.244786	0.957636	0.618756	0.288131	0.0262649	-0.595796	-0.334392	0.077988	0.0884968	0.0907491	0.344318	0.479656	0.120902	0.0633583	-0.00639583	-0.317097	0.000760517	0.083193	0.0036137	0.00200565	0.399196	0.00512555	0.156444
ENSG00000142178	SIK1	salt inducible kinase 1 [Source:HGNC Symbol;Acc:HGNC:11142]	protein_coding	150094	0.0104883	0.597968	0.276407	0.249676	0.723491	0.854653	0.666593	0.748568	-0.0296819	0.00510201	0.645855	0.873927	0.217731	0.858463	0.9999	0.649429	0.875248	-0.04462	-2.31634	1.07033	0.676483	0.135296	0.636055	0.874474	0.43181	0.664657	-0.0238812	-0.00223128	0.642025	0.667134	0.218027	0.841482	0.732861	0.602123	0.846199	-0.0425484	-0.0191609	0.631136	0.526385	0.22568	0.817464	0.957392	0.657089	0.836152	-0.0397498	-1.14315	0.74876	0.417876	0.159646	0.787898	0.999981	0.564791	0.815816	-0.0364625	-0.0124512	0.519032	0.22437	0.324926	0.686892	0.641764	0.860676	0.717804	-0.0259598	1.65741	0.659925	0.00279888	0.180926	0.0850339	0.999744	0.604519	0.120716	0.0648131	-0.420557	0.633008	0.517224	0.224043	0.815412	0.914832	0.652133	0.832497	-0.0395166	0.183128	0.979458	0.729531	0.0852218	0.682429	0.9723	0.526975	0.71686	-0.0258107	0.7137	0.735261	0.110718	0.154227	0.553123	0.999906	0.580471	0.600797	-0.0124421	-0.0827215	0.633382	0.863874	0.237028	0.858024	0.993744	0.700725	0.873815	-0.0445653	-0.226866	0.593676	0.651649	0.26919	0.839434	0.996984	0.76042	0.858033	-0.0423043	0.3784	0.732719	0.452329	0.166876	0.798648	0.987465	0.644278	0.820617	-0.0376409	-1.10317	0.507267	0.170332	0.333981	0.635842	0.522103	0.779802	0.664598	-0.0208263	0.252068	0.72152	0.605099	0.1776	0.839008	0.821674	0.623023	0.850784	-0.0427649	0.186191	-0.387762	0.666998	0.561901	0.639664	0.431848	0.202116	0.294845	0.844231	0.7994	0.893752	0.868041	0.624994	0.709002	0.856624	0.81663	-0.0433972	-0.0381781	0.322092	0.729466	0.471147	0.169051	0.810803	0.99979	0.611319	0.831013	-0.039466	-1.22104	0.579117	0.23925	0.268396	0.705821	0.547016	0.706484	0.72696	-0.0282084	0.298773	0.710323	0.501501	0.177814	0.818502	0.99987	0.590989	0.839277	-0.0403492	0.541755	-13.3713	-60.8215	0.721023	0.613983	0.602317	0.594715	0.694741	0.492341	0.177165	0.253259	0.254848	0.837297	0.8512	0.816272	0.946551	0.999765	0.751461	0.560809	0.735636	0.717463	0.853564	0.869291	0.830848	-0.0425594	-0.044253	-0.0400922	0.873618	0.824634	0.293107	0.129125	0.740696	0.999172	0.589541	0.768662	-0.0318323	-0.544254	0.638679	0.557463	0.222787	0.83057	0.84392	0.664592	0.845153	-0.0417588	-0.387762	0.561901	0.431848	0.294845	0.7994	0.868041	0.709002	0.81663	-0.0381781	-13.3713	0.613983	0.694741	0.253259	0.8512	0.999765	0.735636	0.869291	-0.044253	-60.8215	0.602317	0.492341	0.254848	0.816272	0.751461	0.717463	0.830848	-0.0400922	-1.02027	0.561194	0.260275	0.286418	0.720569	0.552693	0.73173	0.740536	-0.0297319	-0.00196434	0.642125	0.708344	0.21831	0.846337	0.769277	0.601771	0.851205	-0.0431319
ENSG00000239883	PARGP1	poly(ADP-ribose) glycohydrolase pseudogene 1 [Source:HGNC Symbol;Acc:HGNC:45008]	transcribed_unprocessed_pseudogene	NA	-0.000773406	-0.0528889	0.783996	0.727964	0.0011496	0.972237	0.929888	0.00278999	0.184991	-0.00143935	-0.0545423	0.878076	0.720138	0.00117472	0.9999	0.932608	0.00296654	0.184468	1.76301	-0.279851	0.251021	0.156087	0.00251761	0.612079	0.462218	0.00567267	0.188463	0.00650931	-0.0196222	4.63592692499913e-06	0.882743	1.04111059720551e-07	2.19116527945324e-05	0.97033	3.17428884605184e-07	0.371381	-0.00374971	-0.0617285	0.671127	0.683868	0.00110003	0.972614	0.921817	0.00272759	0.186054	0.295035	-0.0813175	0.473851	0.599089	0.000956569	0.999981	0.880848	0.00249185	0.189411	0.00351826	-0.0187025	0.239502	0.903015	0.000662347	0.655324	0.994121	0.00163241	0.19813	-0.167284	-0.0575951	0.312961	0.701776	0.000773088	0.999744	0.929182	0.00202682	0.194482	-0.367006	-0.0761596	0.0502952	0.607251	0.000232428	0.777752	0.894918	0.000688462	0.222147	0.268482	-0.0140798	0.0833444	0.931396	0.00036574	0.741324	0.990456	0.0010344	0.214179	-0.112768	-0.0697872	0.39042	0.644886	0.000870232	0.999906	0.913787	0.0022772	0.19167	0.00699879	-0.0552668	0.960355	0.722636	0.00118513	0.999062	0.944538	0.00296261	0.184255	-0.0323887	-0.0658205	0.825259	0.673909	0.00116238	0.996984	0.940272	0.00289809	0.184723	-0.0651041	-0.0704791	0.658035	0.647637	0.00109284	0.987465	0.929165	0.00274842	0.186213	-0.141137	-0.0759682	0.549602	0.622544	0.00102095	0.801118	0.915956	0.00248385	0.18785	0.12606	-0.0276923	0.375677	0.858289	0.000958777	0.671795	0.973835	0.00233966	0.191431	0.00429414	-0.0351433	-0.0568175	-0.0660793	0.970561	0.807832	0.709254	0.673698	0.00133164	0.00129986	0.993237	0.965872	0.932022	0.91031	0.00322389	0.00316241	0.183424	0.184017	0.0202901	-0.0527267	0.876807	0.733232	0.00131909	0.99979	0.94454	0.00328682	0.183656	0.256148	-0.0392889	0.399456	0.797445	0.000989441	0.682853	0.957414	0.00239962	0.190669	-0.0464855	-0.0642542	0.720864	0.675797	0.00126315	0.99987	0.917975	0.00319295	0.18472	-0.415303	-4.97511	5.93422	-0.101308	-0.0751834	-0.0509766	0.160831	0.617395	0.819013	0.510341	0.630952	0.741427	0.000581688	0.00120033	0.00130356	0.861148	0.999765	0.927001	0.829525	0.922958	0.9521	0.00155961	0.00300929	0.00307191	0.203359	0.185969	0.183947	-0.0572947	-0.067501	0.814174	0.670913	0.00130199	0.999172	0.934789	0.00324849	0.183977	-0.125885	-0.0625565	0.642737	0.681968	0.00121773	0.884117	0.926358	0.00296537	0.185617	-0.0351433	-0.0660793	0.807832	0.673698	0.00129986	0.965872	0.91031	0.00316241	0.184017	-4.97511	-0.0751834	0.617395	0.630952	0.00120033	0.999765	0.922958	0.00300929	0.185969	5.93422	-0.0509766	0.819013	0.741427	0.00130356	0.927001	0.9521	0.00307191	0.183947	0.00667087	-0.056241	0.979996	0.71613	0.00133205	0.991577	0.939577	0.00310766	0.183416	0.00580164	-0.0194533	7.13282650589776e-05	0.887474	1.13963127713895e-06	0.000244329	0.97201	2.85435997979452e-06	0.329388
ENSG00000276805		general transcription factor IIi (GTF2I) pseudogene	transcribed_unprocessed_pseudogene	NA	0.000836958	0.0175823	0.746119	0.899527	0.0145728	0.967566	0.97604	0.02573	0.118887	0.00784332	0.00826965	0.360396	0.95247	0.0109589	0.9999	0.991835	0.020903	0.126859	-1.32624	0.100829	0.354114	0.581727	0.0127857	0.689297	0.813551	0.0231341	0.13999	0.00191965	0.0331708	0.164092	0.808996	0.00709672	0.229581	0.947079	0.00963738	0.138704	0.0143613	0.0399089	0.0732205	0.769653	0.00425494	0.841588	0.945443	0.00893955	0.152219	-0.274401	0.0446609	0.467222	0.752533	0.0123608	0.999981	0.936893	0.0233672	0.123512	0.000986954	0.0328898	0.719824	0.816527	0.0144389	0.920394	0.980048	0.0248689	0.119147	0.0484767	0.0222707	0.750334	0.872303	0.014593	0.999744	0.971343	0.0265311	0.118848	-0.115765	0.016106	0.504901	0.907457	0.0127717	0.913719	0.980529	0.0231955	0.122598	0.248408	0.0817649	0.0804244	0.585668	0.00488632	0.739639	0.904577	0.0102155	0.150279	-0.109584	0.00977878	0.362249	0.943745	0.0109865	0.999906	0.990644	0.0209385	0.126789	-0.137553	-0.0136027	0.284642	0.923479	0.00970902	0.988904	0.987771	0.0185821	0.130196	-0.0616298	0.0054999	0.646439	0.969344	0.0139886	0.996984	0.996725	0.0254701	0.120042	-0.0413623	0.0136129	0.758998	0.923252	0.0146333	0.991032	0.989158	0.0265233	0.11877	-0.165745	-5.32317e-05	0.442842	0.999699	0.0120731	0.735102	0.999929	0.0215635	0.124169	-0.0704166	0.00646768	0.589679	0.963804	0.0146021	0.812483	0.991551	0.0251867	0.120193	0.0185834	-0.0782967	0.0231757	0.00235247	0.8616	0.553838	0.868082	0.986914	0.016148	0.0142686	0.966055	0.902117	0.969051	0.996694	0.0283333	0.0256432	0.117306	0.120853	-0.0478579	0.0129263	0.689694	0.927245	0.0153637	0.99979	0.985908	0.0279298	0.118738	-0.0866422	0.0168276	0.756189	0.904845	0.0157421	0.896737	0.980633	0.0269217	0.118039	-0.0905413	0.00847715	0.446836	0.951815	0.0130584	0.99987	0.989805	0.0244043	0.123373	-0.212984	-2.68911	-1.09133	1.63110618118675e-05	0.0129085	0.0216963	0.434435	0.768323	0.963371	0.999908	0.928289	0.878176	0.0128954	0.0158007	0.016325	0.909856	0.999765	0.988017	0.999946	0.987264	0.97814	0.0235393	0.0284336	0.0278591	0.123728	0.117932	0.116992	-0.122286	0.000176436	0.583696	0.999031	0.0145488	0.999172	0.999956	0.0265691	0.120298	-0.316035	0.00860456	0.201675	0.95048	0.00864286	0.659068	0.989812	0.0165036	0.134891	-0.0782967	0.00235247	0.553838	0.986914	0.0142686	0.902117	0.996694	0.0256432	0.120853	-2.68911	0.0129085	0.768323	0.928289	0.0158007	0.999765	0.987264	0.0284336	0.117932	-1.09133	0.0216963	0.963371	0.878176	0.016325	0.988017	0.97814	0.0278591	0.116992	-0.203571	0.00245367	0.402571	0.986117	0.0124525	0.673087	0.997132	0.0219322	0.124716	0.00169399	0.0331105	0.225695	0.809972	0.00854687	0.299325	0.94596	0.0114328	0.133679
ENSG00000227097	RPS28P7	ribosomal protein S28 pseudogene 7 [Source:HGNC Symbol;Acc:HGNC:35787]	processed_pseudogene	NA	0.000939955	-0.350867	0.818446	0.114528	4.68576493859368e-26	0.978711	0.49478	2.75401201447401e-24	0.786791	-0.012569	-0.323568	0.354708	0.143471	3.14556433096731e-26	0.9999	0.559242	1.90806447434711e-24	0.788909	-0.907375	-0.349503	0.694364	0.23963	9.45154276911178e-23	0.882253	0.558085	5.13443339044751e-21	0.790308	0.00560163	-0.313529	0.00926382	0.139729	1.67221317350071e-27	0.0187969	0.500416	9.66738876910116e-26	0.803862	-0.00112919	-0.347166	0.929829	0.117544	4.79131870468667e-26	0.994856	0.51498	2.77682944205323e-24	0.786672	0.124669	-0.356007	0.835041	0.116281	4.70748025650646e-26	0.999981	0.503121	2.77009984096741e-24	0.786766	-0.000495077	-0.351169	0.909581	0.120752	4.77911885661141e-26	0.978076	0.684858	2.77749572432003e-24	0.786686	0.498377	-0.344247	0.0363425	0.10996	5.47637023865242e-27	0.999744	0.501498	3.49513371734363e-25	0.797951	-0.765461	-0.385552	0.00436444	0.068151	8.53629369217877e-28	0.749893	0.414353	5.98000426126167e-26	0.807134	-0.269666	-0.512106	0.228449	0.0334109	2.3459604517001e-26	0.852745	0.372933	1.45701651218126e-24	0.794424	-0.0706493	-0.353726	0.711323	0.111353	4.49404576327909e-26	0.999906	0.516682	2.65633852701093e-24	0.787014	0.127815	-0.312571	0.531129	0.167904	3.95982180877244e-26	0.988904	0.631612	2.34056967481021e-24	0.787688	0.225384	-0.284977	0.288129	0.208277	2.74895863557096e-26	0.996984	0.709482	1.66748785340202e-24	0.789621	0.00942484	-0.343829	0.964803	0.127386	4.80513250922176e-26	0.997914	0.586764	2.84021553939966e-24	0.786657	0.439884	-0.286913	0.196957	0.198501	2.10687796638268e-26	0.550014	0.654666	1.28174570083503e-24	0.791018	0.148254	-0.316619	0.471178	0.160864	7.89338143870423e-26	0.740769	0.604031	4.61319365768765e-24	0.787999	0.0593584	0.0505127	-0.349735	-0.337794	0.723904	0.80879	0.114529	0.138728	9.59798524155281e-26	9.9182950345664e-26	0.92538	0.965998	0.500924	0.545694	5.57809164624994e-24	5.79663051935923e-24	0.786945	0.786767	-0.0339391	-0.35797	0.857554	0.111911	1.00486518508701e-25	0.99979	0.521191	5.87281602273043e-24	0.786696	0.593283	-0.31017	0.175204	0.160303	4.10507439159656e-26	0.476638	0.587029	2.50469729594012e-24	0.791486	0.00121547	-0.350785	0.994842	0.116932	1.0210199204032e-25	0.99987	0.505643	6.0009436338726e-24	0.78661	0.229957	10.1814	57.454	-0.326392	-0.313575	-0.293557	0.592906	0.478825	0.122413	0.148431	0.167045	0.184247	8.86153919410661e-26	7.96283905637711e-26	3.12769077608987e-26	0.945288	0.999765	0.43687	0.522991	0.640787	0.649296	5.23787455888018e-24	4.68007992675091e-24	1.89722257397452e-24	0.787376	0.787952	0.792919	0.441175	-0.269404	0.208097	0.23774	4.65429506176657e-26	0.999172	0.722079	2.86500778269572e-24	0.790821	0.285652	-0.338158	0.465799	0.127027	7.84379315796292e-26	0.799761	0.53886	4.62317168398233e-24	0.788033	0.0505127	-0.337794	0.80879	0.138728	9.9182950345664e-26	0.965998	0.545694	5.79663051935923e-24	0.786767	10.1814	-0.313575	0.478825	0.167045	7.96283905637711e-26	0.999765	0.640787	4.68007992675091e-24	0.787952	57.454	-0.293557	0.122413	0.184247	3.12769077608987e-26	0.43687	0.649296	1.89722257397452e-24	0.792919	0.476528	-0.30338	0.212806	0.172676	4.72963056127273e-26	0.506384	0.613901	2.86894150022858e-24	0.790736	0.00542678	-0.310568	0.0129009	0.145102	2.2396486323509e-27	0.0249803	0.508504	1.26625351751883e-25	0.802423
ENSG00000100311	PDGFB	platelet derived growth factor subunit B [Source:HGNC Symbol;Acc:HGNC:8800]	protein_coding	5155	0.000518741	0.561764	0.893703	0.00858212	0.008716	0.988403	0.155034	0.0165114	0.133146	0.00235909	0.560412	0.854975	0.00878632	0.00866256	0.9999	0.172981	0.0170095	0.133313	-4.86452	0.90371	0.0266723	0.00160821	0.00111145	0.38193	0.0548306	0.00278612	0.211012	-0.00594568	0.53036	0.00339186	0.00863881	0.000248567	0.00771605	0.147678	0.000425169	0.220642	-0.0174269	0.542996	0.149049	0.00983406	0.00380866	0.888062	0.185019	0.00812748	0.155089	-0.203085	0.581259	0.72039	0.00764497	0.00834387	0.999981	0.15188	0.0166429	0.134332	-0.00338729	0.527625	0.411442	0.0146036	0.00671429	0.784844	0.369189	0.0126629	0.140189	0.185531	0.565144	0.416472	0.00766465	0.00675293	0.999744	0.163146	0.0136343	0.140035	0.32332	0.581383	0.213251	0.00598462	0.0047261	0.842217	0.148587	0.0097959	0.14948	0.0114443	0.582561	0.957619	0.0127339	0.0146005	0.99593	0.260513	0.0264914	0.120196	0.0657257	0.571982	0.716469	0.00743617	0.00833138	0.999906	0.171147	0.0164884	0.134373	0.0535034	0.578474	0.782332	0.0081841	0.0085167	0.991647	0.202091	0.0165885	0.133775	-0.135122	0.528133	0.502618	0.0156391	0.00734479	0.996984	0.293672	0.0145844	0.13778	-0.321413	0.498451	0.109576	0.0190114	0.00313396	0.987465	0.295949	0.00694633	0.160095	-0.186515	0.539623	0.565473	0.0126244	0.00770086	0.808841	0.224883	0.0146311	0.136504	-0.0683954	0.552717	0.726578	0.0112287	0.0103651	0.8826	0.207482	0.0187152	0.129862	0.0113705	-0.0904281	0.568806	0.544967	0.943206	0.648045	0.0077638	0.0129026	0.0108531	0.0100201	0.987686	0.926953	0.158468	0.204803	0.0200987	0.0188924	0.128578	0.130803	-0.0711119	0.553916	0.691919	0.0104707	0.0102245	0.99979	0.200265	0.019619	0.130242	0.121028	0.576892	0.772068	0.00745374	0.0105225	0.904338	0.165661	0.0190093	0.129442	0.0555453	0.577346	0.755629	0.00738524	0.0104691	0.99987	0.155524	0.0201685	0.129583	0.152566	-7.76082	-39.5495	0.584879	0.540058	0.529041	0.708843	0.569874	0.26445	0.00733713	0.0134902	0.0135797	0.0102954	0.00957826	0.0066423	0.960669	0.999765	0.578299	0.135924	0.252772	0.237827	0.0193523	0.0184609	0.0127514	0.130049	0.132055	0.142067	-0.386042	0.497189	0.246352	0.0235422	0.0063857	0.999172	0.326773	0.0130332	0.14313	-0.299088	0.555146	0.421067	0.00923187	0.00842591	0.779048	0.183631	0.0161471	0.135589	-0.0904281	0.544967	0.648045	0.0129026	0.0100201	0.926953	0.204803	0.0188924	0.130803	-7.76082	0.540058	0.569874	0.0134902	0.00957826	0.999765	0.252772	0.0184609	0.132055	-39.5495	0.529041	0.26445	0.0135797	0.0066423	0.578299	0.237827	0.0127514	0.142067	-0.123421	0.55624	0.735114	0.0101514	0.0103969	0.885862	0.198691	0.0187548	0.129776	-0.00640034	0.523064	0.0017613	0.00908845	0.00014792	0.0042532	0.150709	0.000260977	0.232165
ENSG00000152439	ZNF773	zinc finger protein 773 [Source:HGNC Symbol;Acc:HGNC:30487]	protein_coding	374928	0.00162723	-0.110122	0.575959	0.482646	3.66416554243819e-08	0.942124	0.827246	2.3617295004947e-07	0.388706	-0.00926424	-0.0849317	0.337299	0.586877	2.76084663956206e-08	0.9999	0.888011	1.85656674798734e-07	0.393304	1.57561	-0.323229	0.342294	0.130354	3.04508915447941e-08	0.681509	0.425368	2.24986239162282e-07	0.436206	0.00571808	-0.0683858	0.000130274	0.632244	4.27185965758552e-11	0.000425356	0.881103	2.47164382746731e-10	0.488346	-0.00333941	-0.10543	0.714078	0.500852	3.9816112010773e-08	0.977639	0.849424	2.55841268219933e-07	0.387348	0.218054	-0.119205	0.608255	0.456277	3.75057556542652e-08	0.999981	0.818741	2.47335896083246e-07	0.388325	0.00396332	-0.0580572	0.198764	0.713597	1.96354249776536e-08	0.616656	0.970802	1.30023759415996e-07	0.398786	0.160581	-0.100804	0.348132	0.516755	2.81333216125677e-08	0.999744	0.856072	1.87069955088234e-07	0.392999	-0.0339246	-0.103058	0.862426	0.510577	4.17935574989792e-08	0.979617	0.851507	2.6921261836649e-07	0.386555	0.0725064	-0.132215	0.652215	0.440801	3.80912760947811e-08	0.963061	0.849964	2.47664715758755e-07	0.391726	-0.0583645	-0.107869	0.667184	0.491829	3.88884325588039e-08	0.999906	0.84587	2.5395879718094e-07	0.387734	0.039061	-0.0911496	0.78801	0.570598	4.09798260550446e-08	0.991853	0.897887	2.64790764255049e-07	0.386877	0.0419221	-0.0899872	0.781816	0.577289	4.08960679735386e-08	0.996984	0.915463	2.64167522588465e-07	0.38691	0.0887711	-0.0830307	0.558466	0.601567	3.61411411463919e-08	0.987465	0.915635	2.36091862697592e-07	0.38893	0.124047	-0.0846975	0.610423	0.595118	3.75610262954945e-08	0.834315	0.90776	2.35816147587223e-07	0.388301	0.0994107	-0.0770521	0.498656	0.630965	4.37031015403599e-08	0.757058	0.912698	2.75708529608468e-07	0.389461	-0.0203478	0.0886263	-0.100517	-0.0769605	0.865363	0.551695	0.52277	0.633882	5.33509011766106e-08	4.58584305645555e-08	0.967685	0.901573	0.855494	0.89511	3.39351528548016e-07	2.95671058669396e-07	0.386158	0.388666	0.0334621	-0.0931964	0.804223	0.559368	5.25463283123758e-08	0.99979	0.88493	3.39527610828351e-07	0.38641	0.478655	-0.0671681	0.124931	0.667445	1.80546741008665e-08	0.419356	0.9213	1.21607494121926e-07	0.403854	-0.123793	-0.119656	0.355167	0.448718	3.63292130992645e-08	0.99987	0.815638	2.41876994477855e-07	0.392504	-0.403025	10.0801	31.9693	-0.143179	-0.0630617	-0.0681403	0.187377	0.325373	0.230015	0.368305	0.694683	0.666281	2.40718855756571e-08	3.4478189122859e-08	2.76520121546914e-08	0.862626	0.999765	0.546883	0.743564	0.940567	0.930205	1.6361961819246e-07	2.28602040436649e-07	1.79453451307083e-07	0.399215	0.393361	0.396964	0.12874	-0.0762869	0.608393	0.641138	4.78575953237739e-08	0.999172	0.926048	3.10698637045768e-07	0.38796	0.195048	-0.0913379	0.485549	0.561412	4.31259689724902e-08	0.808445	0.880366	2.76596458212587e-07	0.389681	0.0886263	-0.0769605	0.551695	0.633882	4.58584305645555e-08	0.901573	0.89511	2.95671058669396e-07	0.388666	10.0801	-0.0630617	0.325373	0.694683	3.4478189122859e-08	0.999765	0.940567	2.28602040436649e-07	0.393361	31.9693	-0.0681403	0.230015	0.666281	2.76520121546914e-08	0.546883	0.930205	1.79453451307083e-07	0.396964	0.290161	-0.0711086	0.28863	0.653568	3.20205550098867e-08	0.580402	0.920787	2.06132322876146e-07	0.394571	0.00586301	-0.0632652	0.000103904	0.657235	3.48570482546318e-11	0.000339856	0.888675	1.96860951679117e-10	0.49105
ENSG00000134193	REG4	regenerating family member 4 [Source:HGNC Symbol;Acc:HGNC:22977]	protein_coding	83998	0.000352836	1.1877	0.954482	0.0005902	0.00725399	0.996015	0.0449598	0.0140829	0.138115	-0.0141855	1.21467	0.48942	0.000439335	0.00600164	0.9999	0.044146	0.0123671	0.143181	-0.61651	1.32312	0.8499	0.00218659	0.00463665	0.947981	0.0634947	0.00966054	0.170875	0.002254	1.20259	0.496277	0.000471495	0.00603761	0.577879	0.0397952	0.00829439	0.143022	-0.00736558	1.18049	0.703401	0.000609421	0.00685577	0.97653	0.0511275	0.0135218	0.139631	-1.20108	1.28826	0.181413	0.000236787	0.00353758	0.999981	0.028643	0.00787196	0.156992	-0.0256797	0.909465	3.96903545699212e-05	0.00371604	5.13716722017695e-06	0.0098818	0.227264	2.11024484073054e-05	0.301159	0.238711	1.19034	0.511722	0.00052424	0.00611633	0.999744	0.0474232	0.0125006	0.142677	-0.390049	1.16934	0.34663	0.000641629	0.00509437	0.879959	0.0538295	0.0104489	0.147512	-0.299949	1.13932	0.380611	0.00233221	0.00896926	0.8996	0.141058	0.017353	0.13387	-0.0275742	1.18651	0.92379	0.000594748	0.00723699	0.999906	0.0554903	0.0146074	0.138178	0.14815	1.22809	0.630719	0.000514286	0.00662412	0.988904	0.0607096	0.0133264	0.140551	0.0858951	1.21278	0.78921	0.000638277	0.00705959	0.996984	0.0808453	0.0140921	0.138845	0.0163209	1.19297	0.959622	0.000664392	0.00725599	0.997914	0.0706417	0.014432	0.138107	0.683434	1.28105	0.183985	0.000245103	0.00356778	0.536412	0.0392278	0.00747168	0.156773	-0.0134863	1.19377	0.965439	0.000711492	0.00715491	0.988821	0.0616436	0.0135728	0.140053	0.0124779	0.166299	1.19715	1.24029	0.960802	0.5976	0.000526165	0.00048069	0.00715338	0.00640657	0.990826	0.914345	0.0454266	0.047332	0.0140157	0.0128008	0.140059	0.143042	0.0624738	1.20976	0.826828	0.000555489	0.00702498	0.99979	0.052774	0.0141863	0.140551	0.411406	1.22519	0.535519	0.000431785	0.00614223	0.773321	0.0456699	0.0118903	0.144176	0.207956	1.22976	0.463237	0.000405793	0.0057741	0.99987	0.0371777	0.0120401	0.145834	0.632175	-21.3911	-60.0648	1.26448	1.11831	1.13686	0.32947	0.323823	0.286843	0.000323375	0.0014341	0.00102888	0.00489007	0.00484594	0.00454085	0.890663	0.999765	0.596955	0.0295094	0.103245	0.0795794	0.0101398	0.0101936	0.00914854	0.150258	0.150498	0.152216	-0.265438	1.14781	0.617515	0.00132516	0.00648195	0.999172	0.106784	0.0132062	0.142726	-0.0881935	1.19294	0.881669	0.00056831	0.00709733	0.96427	0.0517915	0.0138824	0.140273	0.166299	1.24029	0.5976	0.00048069	0.00640657	0.914345	0.047332	0.0128008	0.143042	-21.3911	1.11831	0.323823	0.0014341	0.00484594	0.999765	0.103245	0.0101936	0.150498	-60.0648	1.13686	0.286843	0.00102888	0.00454085	0.596955	0.0795794	0.00914854	0.152216	0.427997	1.23964	0.460168	0.000395379	0.00575692	0.719978	0.0487148	0.0112394	0.145913	0.00177925	1.20115	0.595851	0.000487885	0.00649258	0.669797	0.0406179	0.00886208	0.141087
ENSG00000153896	ZNF599	zinc finger protein 599 [Source:HGNC Symbol;Acc:HGNC:26408]	protein_coding	148103	6.94496022915713e-05	-0.172643	0.97188	0.106715	0.24037	0.998554	0.482442	0.287207	0.0266838	0.00923823	-0.188584	0.155864	0.0751494	0.127663	0.9999	0.434559	0.172008	0.0507161	0.645748	-0.228453	0.575681	0.125047	0.279407	0.822702	0.417793	0.325004	0.0236854	-0.00339537	-0.191808	0.000894844	0.054932	0.00440351	0.00235941	0.337185	0.00618132	0.151325	0.00684976	-0.163783	0.264983	0.121854	0.163924	0.922672	0.523713	0.209704	0.0415766	0.0467569	-0.176107	0.871037	0.106496	0.238578	0.999981	0.484422	0.294714	0.0269873	0.00335255	-0.135693	0.107068	0.20422	0.105106	0.494485	0.786142	0.139894	0.0575668	-0.0357319	-0.172376	0.758205	0.1053	0.233752	0.999744	0.493746	0.286223	0.0278139	0.24638	-0.159461	0.06003	0.126304	0.0761551	0.800235	0.52868	0.107481	0.0685021	0.0153723	-0.174277	0.888143	0.136956	0.255295	0.988965	0.60648	0.308871	0.0245199	0.125356	-0.158146	0.169934	0.134339	0.133252	0.999906	0.553835	0.178891	0.0491775	0.0676376	-0.1547	0.490755	0.155913	0.208344	0.988904	0.618567	0.25868	0.0323934	0.164162	-0.127989	0.106156	0.23551	0.104626	0.996984	0.73464	0.143772	0.0577255	0.102233	-0.151233	0.318243	0.160297	0.17722	0.987465	0.636235	0.225588	0.0386388	0.0334828	-0.167787	0.839033	0.122607	0.23752	0.940111	0.553276	0.281554	0.0271675	0.0310696	-0.170566	0.749656	0.111563	0.185588	0.893472	0.527964	0.225309	0.03733	0.0437831	0.0117623	-0.17685	-0.174696	0.581214	0.905109	0.091317	0.105776	0.174156	0.190726	0.874491	0.984974	0.457521	0.488412	0.21734	0.235924	0.0397783	0.0362685	0.0617269	-0.165048	0.489136	0.119784	0.164803	0.99979	0.535118	0.212882	0.0418794	0.0620801	-0.173496	0.765321	0.10104	0.186327	0.900644	0.493713	0.225885	0.037176	0.0988825	-0.162138	0.26396	0.122183	0.128439	0.99987	0.514774	0.173413	0.0511076	0.212449	-1.2118	-3.23351	-0.155053	-0.182218	-0.180998	0.294755	0.858658	0.855118	0.144355	0.0912475	0.0890027	0.134929	0.18969	0.189594	0.884106	0.999765	0.942846	0.515705	0.519311	0.493292	0.17759	0.240183	0.230873	0.0493144	0.0364807	0.0365004	0.227726	-0.13566	0.168769	0.207809	0.103529	0.999172	0.692101	0.142991	0.0587863	0.22891	-0.167494	0.214774	0.107826	0.116627	0.662439	0.507679	0.154222	0.0545754	0.0117623	-0.174696	0.905109	0.105776	0.190726	0.984974	0.488412	0.235924	0.0362685	-1.2118	-0.182218	0.858658	0.0912475	0.18969	0.999765	0.519311	0.240183	0.0364807	-3.23351	-0.180998	0.855118	0.0890027	0.189594	0.942846	0.493292	0.230873	0.0365004	0.0530444	-0.172468	0.770219	0.104962	0.186547	0.902827	0.508474	0.225814	0.0371301	-0.00323722	-0.193264	0.0018283	0.0551989	0.00747489	0.00439663	0.338682	0.0100989	0.137307
ENSG00000219626	FAM228B	family with sequence similarity 228 member B [Source:HGNC Symbol;Acc:HGNC:24736]	protein_coding	375190	-0.00124784	-0.0545626	0.553948	0.6309	0.00554708	0.939354	0.895006	0.0111542	0.145268	-0.00382801	-0.0545709	0.58507	0.631256	0.00566455	0.9999	0.905522	0.0117762	0.144713	1.08081	-0.174859	0.368328	0.256859	0.00396498	0.698745	0.576568	0.00843683	0.175448	0.000115841	-0.0606654	0.918549	0.592777	0.00635652	0.939298	0.86227	0.00870033	0.141652	0.00634565	-0.0534732	0.335548	0.635684	0.00439552	0.930287	0.903426	0.00918757	0.151373	0.188628	-0.0768252	0.540534	0.507215	0.00549328	0.999981	0.846721	0.0115728	0.145525	0.000149399	-0.0597022	0.946981	0.60637	0.00637188	0.987989	0.946595	0.0121072	0.141587	0.165374	-0.0608274	0.181244	0.587077	0.0030979	0.999744	0.885195	0.00690168	0.160391	-0.175739	-0.0704661	0.213333	0.530867	0.00341507	0.842217	0.860488	0.0073953	0.157897	-0.0261025	-0.119573	0.822012	0.334499	0.00477386	0.981187	0.793115	0.0100055	0.150895	-0.0546287	-0.0674857	0.578507	0.552468	0.00564062	0.999906	0.873035	0.0117512	0.144825	-0.0225458	-0.0671877	0.830444	0.564119	0.00626716	0.991896	0.895324	0.0127189	0.142029	0.00580898	-0.0597653	0.95778	0.609636	0.00637601	0.997591	0.924531	0.0128971	0.14157	-0.0460536	-0.0708072	0.67549	0.539508	0.0059507	0.987465	0.894804	0.0121347	0.143407	-0.1365	-0.0795952	0.438727	0.49011	0.00501761	0.732336	0.86556	0.0100749	0.147911	-0.00486846	-0.0629563	0.963597	0.589385	0.00702659	0.98792	0.90089	0.0133487	0.140544	-0.0450503	0.068022	-0.0627705	-0.0440751	0.604331	0.528546	0.581293	0.706597	0.00631728	0.00599998	0.883473	0.896941	0.880541	0.922796	0.0125751	0.0121	0.14342	0.144805	-0.0125844	-0.064421	0.897697	0.577865	0.00698623	0.99979	0.893372	0.0141245	0.140701	-0.0801548	-0.0673413	0.724879	0.558142	0.00669332	0.881971	0.879617	0.0128174	0.14186	-0.054352	-0.0704182	0.576163	0.539723	0.00620708	0.99987	0.861352	0.0128234	0.143893	-0.150832	-2.5255	-7.883	-0.077954	-0.0711055	-0.0697064	0.49787	0.734635	0.684288	0.50224	0.54399	0.546293	0.00585197	0.00671733	0.00658335	0.924467	0.999765	0.866518	0.824824	0.896731	0.890331	0.0118428	0.0135388	0.0126452	0.145475	0.141763	0.142307	-0.0582063	-0.0725904	0.749448	0.541297	0.00675202	0.999172	0.893851	0.0136843	0.141624	-0.0217646	-0.0628048	0.914645	0.58285	0.00700029	0.973951	0.889582	0.013721	0.140646	0.068022	-0.0440751	0.528546	0.706597	0.00599998	0.896941	0.922796	0.0121	0.144805	-2.5255	-0.0711055	0.734635	0.54399	0.00671733	0.999765	0.896731	0.0135388	0.141763	-7.883	-0.0697064	0.684288	0.546293	0.00658335	0.866518	0.890331	0.0126452	0.142307	-0.110537	-0.0728689	0.578106	0.528205	0.00621497	0.798995	0.873719	0.0120175	0.143859	0.000111536	-0.0606086	0.922495	0.593308	0.00635904	0.94092	0.863605	0.00869006	0.141641
ENSG00000196150	ZNF250	zinc finger protein 250 [Source:HGNC Symbol;Acc:HGNC:13044]	protein_coding	58500	0.000624376	0.0816434	0.828404	0.599157	0.356181	0.980629	0.884145	0.403963	0.00979179	0.00182166	0.0818132	0.849159	0.598741	0.357217	0.9999	0.892726	0.412194	0.00965885	-1.45229	0.132903	0.378122	0.52851	0.364445	0.705074	0.782437	0.408349	0.0102272	-0.0046108	0.0584945	0.00214386	0.688657	0.0146992	0.00513292	0.903915	0.0189569	0.118642	0.00446884	0.0905652	0.62005	0.558478	0.337472	0.965972	0.872611	0.38829	0.0122343	0.19547	0.0689756	0.642372	0.662759	0.340264	0.999981	0.907535	0.397369	0.0118644	-0.000186826	0.0829925	0.951423	0.599781	0.360344	0.988856	0.945121	0.407264	0.00925942	0.0985022	0.0853313	0.561401	0.580192	0.329099	0.999744	0.882375	0.382484	0.0133562	-0.0416242	0.0828672	0.829823	0.592607	0.356256	0.976155	0.888067	0.40295	0.00978213	0.153347	0.0405527	0.330876	0.808658	0.324863	0.88172	0.965544	0.378618	0.0141107	-0.0757584	0.0764969	0.572451	0.621646	0.330797	0.999906	0.904186	0.387597	0.0131272	-0.111009	0.0561993	0.439098	0.722699	0.305999	0.988904	0.944558	0.358581	0.0165542	-0.0347726	0.0756517	0.81639	0.635721	0.355516	0.996984	0.933006	0.408261	0.00987706	-0.0271642	0.0794419	0.856515	0.614229	0.357552	0.994321	0.920982	0.410236	0.00961604	-0.361918	0.0366073	0.130539	0.813988	0.185227	0.482457	0.965094	0.227083	0.036954	-0.209829	0.0346426	0.146527	0.825217	0.195185	0.453512	0.968112	0.235081	0.0353655	-0.0831985	0.0700611	0.0815306	0.101556	0.48256	0.634283	0.59887	0.525572	0.314395	0.338457	0.837028	0.923275	0.888546	0.846972	0.360999	0.385502	0.0155702	0.0122613	-0.0448549	0.0740292	0.736778	0.638833	0.34906	0.99979	0.916264	0.402759	0.0108524	-0.593087	0.0424776	0.0534609	0.781554	0.115768	0.322796	0.953231	0.149449	0.054839	0.0929247	0.0979576	0.483201	0.531202	0.314522	0.99987	0.857271	0.370091	0.0155524	0.478622	-14.5023	-45.5847	0.134442	0.0299969	0.0377132	0.112423	0.151007	0.0819207	0.390461	0.849145	0.807292	0.171575	0.197981	0.145885	0.855786	0.999765	0.388412	0.75882	0.974158	0.963945	0.21795	0.24894	0.184348	0.0403489	0.0348073	0.0464437	-0.15853	0.053959	0.523208	0.738487	0.32197	0.999172	0.95107	0.376978	0.0145109	-0.793886	0.0476446	0.00322782	0.746838	0.0195033	0.607038	0.946155	0.0333431	0.111827	0.0700611	0.101556	0.634283	0.525572	0.338457	0.923275	0.846972	0.385502	0.0122613	-14.5023	0.0299969	0.151007	0.849145	0.197981	0.999765	0.974158	0.24894	0.0348073	-45.5847	0.0377132	0.0819207	0.807292	0.145885	0.388412	0.963945	0.184348	0.0464437	-0.674556	0.0158942	0.0111904	0.916401	0.0449761	0.239111	0.984592	0.066123	0.0864589	-0.00473866	0.0542942	0.00180752	0.709542	0.0130168	0.00435017	0.910212	0.0169045	0.122066
ENSG00000135899	SP110	SP110 nuclear body protein [Source:HGNC Symbol;Acc:HGNC:5401]	protein_coding	3431	-0.000215383	-0.000871816	0.952653	0.996441	2.58488542171082e-11	0.995723	0.999227	2.73695298137991e-10	0.494996	-0.0142003	0.0230408	0.237003	0.905435	1.32753103192424e-11	0.9999	0.981222	1.48737806409348e-10	0.50367	4.66945	-0.421355	0.0261397	0.114068	1.90059006366174e-10	0.380005	0.402275	2.04677416483158e-09	0.516928	0.00919591	0.0508841	3.19323267197538e-07	0.758726	8.5068128816638e-17	2.02309375679415e-06	0.928836	1.35149539765345e-15	0.634931	-0.0151482	-0.0208009	0.179855	0.914092	1.09613687738572e-11	0.898924	0.98017	1.2254822069257e-10	0.506133	0.402938	-0.0351359	0.446563	0.859566	1.96347029481308e-11	0.999981	0.967877	2.17066753208719e-10	0.498595	-0.00601862	-0.0676996	0.116257	0.729823	7.96146889709134e-12	0.512794	0.970947	8.929720855681e-11	0.510216	0.132302	-0.00163648	0.535503	0.99327	2.15556124515387e-11	0.999744	0.998115	2.33586496180581e-10	0.497377	-0.109789	-0.00774652	0.65237	0.968253	2.35016881760057e-11	0.944791	0.993759	2.52700839374663e-10	0.496245	0.0607434	-0.0321957	0.762254	0.880279	4.140618969498e-11	0.973715	0.984682	4.36864697157076e-10	0.492928	-0.00466	-0.00256518	0.978022	0.989526	2.58830131264932e-11	0.999906	0.998318	2.77875114091753e-10	0.494978	0.276417	0.0697511	0.12391	0.723592	8.35119645984573e-12	0.988904	0.945136	9.59442261422143e-11	0.509608	0.154406	0.0396063	0.411957	0.843172	1.87744442343548e-11	0.996984	0.976163	2.03873218549054e-10	0.499179	0.112015	0.0210059	0.553334	0.915468	2.18934077263037e-11	0.987465	0.98698	2.36507913371482e-10	0.497173	0.562054	0.0731604	0.0612126	0.706768	4.84434750718304e-12	0.3939	0.940157	5.60264003526683e-11	0.516485	0.324842	0.0789997	0.0714723	0.685364	8.78828662573685e-12	0.356522	0.931347	9.89319354502252e-11	0.5132	0.231577	-0.127616	0.00856097	-0.02959	0.11608	0.488358	0.964326	0.882186	1.27614590366073e-11	3.30120496484034e-11	0.681895	0.88724	0.992151	0.972176	1.43366585699595e-10	3.5168904505104e-10	0.508404	0.495948	0.143605	0.0333047	0.388928	0.865415	2.91295299948818e-11	0.99979	0.975698	3.14188180960866e-10	0.497607	0.929797	0.0676695	0.0148583	0.72046	2.42635198099785e-12	0.275379	0.938855	2.96259855144609e-11	0.529361	0.067024	0.0143093	0.686447	0.941786	3.84057127552145e-11	0.99987	0.987838	4.10409935010734e-10	0.493933	0.0485743	2.065	32.1679	0.00890956	0.0113022	0.0358654	0.898371	0.871038	0.329779	0.964212	0.95491	0.854826	4.11882720291767e-11	4.09914705032419e-11	2.63824818540512e-11	0.990091	0.999765	0.632619	0.990393	0.992698	0.971678	4.33466458188695e-10	4.34250781716116e-10	2.77649932956697e-10	0.492999	0.493063	0.498917	0.529961	0.101706	0.0856183	0.60956	1.01163133809385e-11	0.999172	0.917071	1.16415938165822e-10	0.511396	0.906562	0.0443993	0.00747965	0.811788	1.34966478168057e-12	0.607038	0.96174	1.72171216723764e-11	0.536532	-0.127616	-0.02959	0.488358	0.882186	3.30120496484034e-11	0.88724	0.972176	3.5168904505104e-10	0.495948	2.065	0.0113022	0.871038	0.95491	4.09914705032419e-11	0.999765	0.992698	4.34250781716116e-10	0.493063	32.1679	0.0358654	0.329779	0.854826	2.63824818540512e-11	0.632619	0.971678	2.77649932956697e-10	0.498917	0.931038	0.0967115	0.00494907	0.606792	9.43731142766445e-13	0.238905	0.904145	1.21280235678806e-11	0.540848	0.00981162	0.061601	5.18222544089466e-08	0.704087	1.52664828158099e-17	3.85765232641339e-07	0.907809	2.64916131330894e-16	0.650537
ENSG00000154814	OXNAD1	oxidoreductase NAD binding domain containing 1 [Source:HGNC Symbol;Acc:HGNC:25128]	protein_coding	92106	-0.00156521	0.0211838	0.541791	0.878076	0.0783488	0.936425	0.972359	0.109493	0.0675571	-0.00462711	0.0208652	0.587588	0.880056	0.0805014	0.9999	0.975567	0.116111	0.066652	-0.692043	0.07773	0.646065	0.687243	0.102609	0.861171	0.867751	0.137753	0.067132	-0.00777955	-0.0320803	1.91939148018323e-10	0.764856	2.0335463791095e-09	3.21019767979841e-09	0.930566	8.47046365640687e-09	0.433837	0.0170788	0.0338443	0.0312031	0.800828	0.0162917	0.720238	0.95397	0.0286506	0.115721	-0.233885	0.0319029	0.532879	0.820732	0.0778963	0.999981	0.956908	0.113392	0.0677502	-0.000357972	0.00878735	0.895821	0.950262	0.0885733	0.974356	0.996265	0.120519	0.0634351	0.06747	0.0128985	0.655578	0.925277	0.0831972	0.999744	0.984402	0.118505	0.0655478	0.0925781	0.0175043	0.59153	0.898879	0.0806736	0.930232	0.977859	0.113007	0.0665806	-0.167954	-0.0642702	0.234761	0.668179	0.0501326	0.855994	0.932565	0.0764931	0.0830089	0.0177123	0.0146878	0.882427	0.915445	0.0884296	0.999906	0.982682	0.125863	0.0634901	-0.163166	-0.0296852	0.200618	0.832366	0.050041	0.988904	0.96875	0.0759743	0.0821021	-0.111965	-0.0175067	0.400719	0.90168	0.0697222	0.996984	0.987527	0.101436	0.0714171	-0.0381384	0.00484597	0.775795	0.972457	0.0866469	0.993005	0.995584	0.122081	0.064179	-0.3571	-0.0350861	0.0937081	0.799671	0.0325892	0.437151	0.961342	0.0509391	0.0953641	-0.295173	-0.0577103	0.0205605	0.673529	0.0141271	0.274095	0.926693	0.0244594	0.121137	-0.104317	0.0253255	0.00851468	0.0173067	0.322297	0.847039	0.950639	0.903354	0.0717403	0.0993085	0.761141	0.973734	0.988434	0.97744	0.101629	0.134774	0.0713137	0.0602398	-0.027385	0.0050546	0.817862	0.971298	0.0987762	0.99979	0.993798	0.137313	0.0604269	-0.39096	-0.016194	0.155235	0.906533	0.0495414	0.454138	0.980633	0.0720306	0.0833879	-0.0366344	0.00490704	0.756648	0.971949	0.0973431	0.99987	0.994475	0.136698	0.0609348	-0.181174	-9.54665	-51.0385	-0.00867278	-0.0243727	-0.0403115	0.502802	0.2901	0.0279028	0.950945	0.863085	0.767252	0.0862634	0.0683093	0.0173315	0.925443	0.999765	0.302935	0.986069	0.976846	0.956525	0.120778	0.100123	0.0293573	0.0650951	0.0729424	0.115263	-0.179191	-0.0224352	0.417594	0.875957	0.0802779	0.999172	0.979373	0.115167	0.0675385	-0.203943	0.00154483	0.407473	0.991083	0.0794718	0.770786	0.998592	0.111062	0.0678796	0.0253255	0.0173067	0.847039	0.903354	0.0993085	0.973734	0.97744	0.134774	0.0602398	-9.54665	-0.0243727	0.2901	0.863085	0.0683093	0.999765	0.976846	0.100123	0.0729424	-51.0385	-0.0403115	0.0279028	0.767252	0.0173315	0.302935	0.956525	0.0293573	0.115263	-0.377816	-0.0270405	0.115205	0.844994	0.0418983	0.39456	0.969902	0.0621958	0.0886909	-0.00821913	-0.0406193	1.58302847438974e-11	0.696457	2.02434737075875e-10	3.44163954421662e-10	0.904965	9.82162116411546e-10	0.467131
ENSG00000178233	TMEM151B	transmembrane protein 151B [Source:HGNC Symbol;Acc:HGNC:21315]	protein_coding	441151	0.00203566	-0.236675	0.659874	0.343383	0.746193	0.954842	0.745591	0.769264	-0.0320284	-0.0175143	-0.194698	0.253139	0.432537	0.606434	0.9999	0.81429	0.650687	-0.017868	-0.377662	-0.224815	0.889814	0.520439	0.724402	0.963089	0.776989	0.746023	-0.0342026	-0.00249877	-0.240013	0.312936	0.332546	0.642666	0.395082	0.706299	0.653917	-0.0215115	-0.0242755	-0.255697	0.0910179	0.297089	0.424	0.866531	0.725752	0.472611	0.00154711	-0.269914	-0.203462	0.689826	0.424073	0.750419	0.999981	0.800299	0.782068	-0.0324695	0.0135192	-0.0781461	0.00492665	0.746549	0.0917124	0.118502	0.972603	0.124343	0.0622523	0.051047	-0.225476	0.851526	0.364622	0.765563	0.999744	0.772883	0.790701	-0.0340642	0.0168867	-0.224754	0.95672	0.367255	0.769442	0.994821	0.772796	0.790998	-0.0344765	-0.171363	-0.303752	0.503474	0.26659	0.697851	0.93142	0.74412	0.731129	-0.0273893	0.0390791	-0.22123	0.856303	0.375953	0.765835	0.999906	0.785664	0.79479	-0.034093	-0.172712	-0.270489	0.453711	0.28932	0.700385	0.988904	0.748078	0.731096	-0.0273254	-0.164943	-0.270121	0.492408	0.292493	0.711699	0.996984	0.784071	0.74363	-0.0284759	0.000525985	-0.225524	0.998261	0.373976	0.769797	0.999449	0.818789	0.794859	-0.0345143	0.152652	-0.205208	0.693315	0.418684	0.750879	0.876043	0.830373	0.77081	-0.0325177	-0.204088	-0.264241	0.377118	0.295708	0.641767	0.672915	0.741005	0.668399	-0.021672	-0.118059	0.147302	-0.219413	-0.178499	0.531585	0.529693	0.375037	0.483142	0.690926	0.69047	0.855651	0.89744	0.774259	0.827696	0.71736	0.716755	-0.0266796	-0.0266328	0.208849	-0.173912	0.324352	0.486662	0.617638	0.99979	0.853853	0.657117	-0.0192174	0.471533	-0.18451	0.339167	0.458039	0.624911	0.636668	0.837346	0.652018	-0.0199578	-0.152102	-0.240982	0.470998	0.334058	0.674721	0.99987	0.744572	0.711266	-0.0250244	-0.662854	7.31947	-14.5124	-0.28781	-0.190055	-0.231447	0.1682	0.650887	0.730341	0.250957	0.455151	0.357143	0.504118	0.714386	0.725129	0.862626	0.999765	0.886602	0.640728	0.857234	0.798263	0.548858	0.746516	0.747142	-0.0073948	-0.0290918	-0.0302055	-0.0827892	-0.232251	0.834334	0.368941	0.73446	0.999172	0.814733	0.763448	-0.0311785	0.506867	-0.194197	0.248396	0.430822	0.572577	0.683182	0.820045	0.608429	-0.0146001	0.147302	-0.178499	0.529693	0.483142	0.69047	0.89744	0.827696	0.716755	-0.0266328	7.31947	-0.190055	0.650887	0.455151	0.714386	0.999765	0.857234	0.746516	-0.0290918	-14.5124	-0.231447	0.730341	0.357143	0.725129	0.886602	0.798263	0.747142	-0.0302055	0.455646	-0.171431	0.289865	0.492284	0.598951	0.581462	0.85986	0.627323	-0.0173099	-0.00283744	-0.244037	0.257146	0.323997	0.609173	0.333932	0.698052	0.621023	-0.0181441
ENSG00000153823	PID1	phosphotyrosine interaction domain containing 1 [Source:HGNC Symbol;Acc:HGNC:26084]	protein_coding	55022	0.00309826	0.46426	0.348095	0.0103682	0.136521	0.889071	0.168769	0.176569	0.0483024	0.00531704	0.471677	0.62886	0.00958602	0.168137	0.9999	0.177286	0.21773	0.0406254	-1.91861	0.667428	0.285179	0.00465621	0.028954	0.641799	0.0913074	0.0466627	0.113236	-0.00659673	0.443102	0.000101169	0.00743309	0.000548802	0.000340328	0.137604	0.000888798	0.20253	-0.00115609	0.479636	0.911203	0.0083565	0.180289	0.993027	0.173431	0.227352	0.037986	-0.234348	0.500316	0.62805	0.00708685	0.168078	0.999981	0.147449	0.218962	0.0406386	-0.00502837	0.426211	0.151044	0.0194503	0.0919464	0.561991	0.407125	0.12461	0.0621655	0.0194072	0.481127	0.920771	0.00800799	0.180433	0.999744	0.167116	0.229593	0.0379556	0.0210575	0.482162	0.924633	0.00800622	0.180486	0.989309	0.166079	0.225578	0.0379443	-0.275006	0.401433	0.131405	0.0398466	0.156655	0.784706	0.394764	0.203901	0.0437899	-0.136722	0.465667	0.374723	0.0101663	0.140699	0.999906	0.194411	0.187422	0.0472089	-0.276174	0.409339	0.0916784	0.0247126	0.0700934	0.988904	0.304028	0.1016	0.0712426	-0.186601	0.430737	0.276594	0.0200507	0.123559	0.996984	0.319953	0.165601	0.051882	0.00433947	0.48196	0.97995	0.00914762	0.180957	0.99855	0.222603	0.229461	0.0378449	0.0893068	0.493017	0.747109	0.00778999	0.175173	0.902148	0.19001	0.216261	0.0390793	-0.410164	0.387226	0.0124194	0.0299366	0.0213548	0.260184	0.311898	0.0349518	0.109165	-0.150098	0.069974	0.479143	0.500546	0.269557	0.679559	0.00820161	0.00775333	0.128918	0.180637	0.737322	0.936756	0.162054	0.167079	0.167968	0.225388	0.0509726	0.0383751	-0.124452	0.456641	0.416602	0.0131695	0.15464	0.99979	0.217454	0.20189	0.0442748	-0.558432	0.443873	0.115261	0.0141515	0.0842185	0.406536	0.215546	0.113444	0.0659128	0.00507844	0.483086	0.97346	0.00872785	0.190462	0.99987	0.165051	0.241894	0.0363225	0.801264	-8.47837	-25.1768	0.567949	0.451138	0.457121	0.0197031	0.467538	0.406888	0.00179357	0.0155744	0.0129606	0.0290057	0.161324	0.153255	0.855786	0.999765	0.690133	0.0690744	0.266909	0.233876	0.0473661	0.209063	0.192336	0.100021	0.0426856	0.0446113	-0.246711	0.436667	0.387126	0.0205784	0.150317	0.999172	0.313877	0.196697	0.0453329	-0.489869	0.4603	0.12121	0.0106314	0.086542	0.621999	0.195967	0.11926	0.0649849	0.069974	0.500546	0.679559	0.00775333	0.180637	0.936756	0.167079	0.225388	0.0383751	-8.47837	0.451138	0.467538	0.0155744	0.161324	0.999765	0.266909	0.209063	0.0426856	-25.1768	0.457121	0.406888	0.0129606	0.153255	0.690133	0.233876	0.192336	0.0446113	-0.325231	0.449798	0.295602	0.0142519	0.134325	0.58668	0.224958	0.170049	0.0494784	-0.00695299	0.435968	4.77495945149571e-05	0.00789303	0.000298984	0.000170995	0.141006	0.000504884	0.216477
ENSG00000137960	GIPC2	GIPC PDZ domain containing family member 2 [Source:HGNC Symbol;Acc:HGNC:18177]	protein_coding	54810	-0.00692733	1.07571	0.258196	0.00152466	0.0285788	0.845854	0.070808	0.045962	0.0993152	-0.0187248	1.0712	0.358636	0.0016504	0.0336125	0.9999	0.0829996	0.0548331	0.0944267	-6.92877	1.66087	0.0352793	0.000146957	0.00253491	0.395384	0.0199842	0.00570547	0.18827	-0.00403069	1.01493	0.219969	0.00257391	0.0262549	0.294169	0.0872195	0.0324709	0.101842	-0.0181646	1.01563	0.344258	0.00267344	0.0329726	0.930628	0.107669	0.0528121	0.0950098	-0.636329	1.09039	0.478509	0.00169893	0.0381116	0.999981	0.0767874	0.0614024	0.0905894	-0.0249542	0.765893	6.26814746092329e-05	0.0138767	6.46737614525699e-05	0.0110319	0.365044	0.000203941	0.250013	-0.071313	1.03791	0.844023	0.00223294	0.0451474	0.999744	0.094378	0.0702781	0.0853377	-0.0597779	1.03502	0.885057	0.00234292	0.0454405	0.983409	0.0998909	0.0689243	0.0851353	0.0340709	1.04778	0.920473	0.00492153	0.0811513	0.992442	0.19013	0.115935	0.0671723	-0.0324133	1.03448	0.910026	0.00241623	0.0455748	0.999906	0.105614	0.0713276	0.0850429	-0.055008	1.02384	0.857733	0.00330304	0.0452554	0.993741	0.138716	0.0697159	0.085263	-0.195092	0.985506	0.541353	0.00470647	0.0399625	0.996984	0.191592	0.0627801	0.0891285	-0.12017	1.0134	0.707828	0.00332747	0.0435067	0.988465	0.153362	0.0674215	0.086493	0.0781057	1.04858	0.879373	0.00248503	0.0454053	0.955324	0.114847	0.067643	0.0851595	-0.135212	1.02468	0.655746	0.00264017	0.0408784	0.847743	0.11687	0.0611134	0.089463	-0.0423482	0.13211	1.05513	1.0905	0.864164	0.667253	0.00160379	0.00153477	0.0434884	0.0410868	0.967266	0.932237	0.0765332	0.0831919	0.0662484	0.0633412	0.08752	0.0893038	0.0461122	1.06552	0.868479	0.00169606	0.0435177	0.99979	0.0904827	0.0682725	0.0874988	-0.529677	1.01958	0.412876	0.0023658	0.0343618	0.692264	0.0992273	0.0524759	0.0948502	0.28174	1.10054	0.307355	0.00105815	0.0299297	0.99987	0.0619087	0.0497776	0.09907	1.09013	-23.1656	-81.1889	1.17256	0.970917	0.974875	0.0826074	0.272832	0.138515	0.000512978	0.00423089	0.00342626	0.0141312	0.028187	0.0193657	0.855786	0.999765	0.454065	0.0374492	0.16496	0.137354	0.0254888	0.0468043	0.0322674	0.121129	0.100886	0.112034	-0.244439	1.01082	0.637229	0.00354733	0.0405259	0.999172	0.158815	0.0639987	0.0897338	-0.766861	1.0216	0.181962	0.002044	0.0226609	0.649674	0.0922813	0.037867	0.107411	0.13211	1.0905	0.667253	0.00153477	0.0410868	0.932237	0.0831919	0.0633412	0.0893038	-23.1656	0.970917	0.272832	0.00423089	0.028187	0.999765	0.16496	0.0468043	0.100886	-81.1889	0.974875	0.138515	0.00342626	0.0193657	0.454065	0.137354	0.0322674	0.112034	-0.331954	1.02286	0.557139	0.0024681	0.0387483	0.785142	0.106442	0.0581756	0.091133	-0.00440462	1.00956	0.185001	0.0026781	0.0238722	0.252782	0.0880223	0.029683	0.104654
ENSG00000106688	SLC1A1	solute carrier family 1 member 1 [Source:HGNC Symbol;Acc:HGNC:10939]	protein_coding	6505	-0.00566217	0.00751298	0.0562694	0.96208	0.0211237	0.61424	0.99281	0.0354407	0.108235	0.00499747	-0.0320307	0.616055	0.84283	0.0731167	0.9999	0.965401	0.106906	0.0698509	-1.16342	0.0612891	0.513015	0.787724	0.112157	0.788396	0.914182	0.148679	0.0635951	-0.00161558	-0.032502	0.314127	0.839122	0.0558456	0.396297	0.956627	0.0657122	0.0786114	-0.00225314	-0.0259945	0.810382	0.871887	0.0782293	0.989157	0.97064	0.110859	0.067608	-0.0223669	-0.0213669	0.959325	0.896846	0.0797366	0.999981	0.977901	0.115707	0.0669712	-0.00393771	-0.066162	0.21532	0.684942	0.0462722	0.634389	0.96881	0.0684663	0.0845672	-0.185225	-0.0237693	0.293096	0.881704	0.0540337	0.999744	0.973299	0.0820542	0.0796649	0.0171645	-0.0223119	0.932173	0.889889	0.0796083	0.990824	0.97594	0.111718	0.067025	0.202462	-0.00143509	0.221279	0.993473	0.0528093	0.84662	0.998835	0.0799091	0.0813411	-0.0626486	-0.030261	0.654058	0.85128	0.0744216	0.999906	0.966752	0.108684	0.0692658	-0.0625992	-0.0394624	0.67559	0.811312	0.0750918	0.988904	0.964687	0.107794	0.0689687	-0.22403	-0.0836297	0.148224	0.610567	0.0377797	0.996984	0.924568	0.0598865	0.0908581	-0.471622	-0.120236	0.00189947	0.437213	0.00193149	0.987465	0.851507	0.0045424	0.172281	-0.440766	-0.0821769	0.0761958	0.610293	0.0255219	0.41471	0.911933	0.041205	0.102681	-0.250257	-0.0761906	0.0933093	0.637282	0.0369136	0.385082	0.915061	0.0559591	0.0926392	-0.170334	0.119159	-0.021756	0.0129064	0.162558	0.433442	0.890957	0.937592	0.0506176	0.0812097	0.692463	0.868041	0.976331	0.985081	0.0753632	0.113659	0.0827009	0.067148	-0.300876	-0.0801851	0.0268904	0.612483	0.0168456	0.99979	0.907987	0.0302094	0.116086	-0.404343	-0.0460041	0.20599	0.774472	0.0574081	0.513396	0.951207	0.0817321	0.0786436	-0.241318	-0.0563323	0.0758158	0.723058	0.0325986	0.99987	0.933281	0.0535274	0.0964664	-0.528168	14.6431	-14.3647	-0.0746605	0.035599	-0.0325489	0.0899292	0.161027	0.599204	0.643393	0.827322	0.84141	0.0361151	0.0503574	0.0912186	0.855786	0.999765	0.81987	0.890458	0.969445	0.968767	0.0572286	0.0770961	0.123096	0.0933158	0.0828658	0.0631808	-0.675233	-0.143043	0.00723353	0.372751	0.00679187	0.999172	0.817949	0.0137596	0.141465	-0.319872	-0.0325472	0.26217	0.838696	0.0648278	0.691872	0.967499	0.0932399	0.0746701	0.119159	0.0129064	0.433442	0.937592	0.0812097	0.868041	0.985081	0.113659	0.067148	14.6431	0.035599	0.161027	0.827322	0.0503574	0.999765	0.969445	0.0770961	0.0828658	-14.3647	-0.0325489	0.599204	0.84141	0.0912186	0.81987	0.968767	0.123096	0.0631808	-0.401012	-0.058247	0.150291	0.717528	0.0484882	0.43801	0.93973	0.0704945	0.0840732	-0.00163908	-0.0338356	0.312913	0.832695	0.0557438	0.393335	0.953183	0.0654629	0.0786697
ENSG00000049883	PTCD2	pentatricopeptide repeat domain 2 [Source:HGNC Symbol;Acc:HGNC:25734]	protein_coding	79810	2.18318024892779e-05	0.128981	0.995919	0.575297	0.510296	0.99931	0.874769	0.551286	-0.00797345	0.0107003	0.110201	0.450047	0.63116	0.445037	0.9999	0.905522	0.496831	-0.000855299	-1.80151	0.212649	0.467447	0.503151	0.39559	0.76168	0.767054	0.438502	0.00580813	-0.0129403	0.0546256	1.82465375167346e-10	0.759098	3.07717381483072e-08	3.08287212864896e-09	0.928836	1.03547919119146e-07	0.391547	0.0183554	0.151832	0.167078	0.503637	0.312434	0.894855	0.850491	0.363298	0.0156473	0.152529	0.116572	0.80686	0.619238	0.503255	0.999981	0.888948	0.554446	-0.00722566	-0.00161977	0.111429	0.721351	0.634092	0.495362	0.920793	0.955288	0.538029	-0.00638231	0.270027	0.129924	0.281309	0.567781	0.382772	0.999744	0.876613	0.434596	0.00645588	0.218543	0.140458	0.445479	0.539192	0.443759	0.899239	0.864902	0.487042	-0.00071115	0.209237	0.0730685	0.371856	0.769127	0.446187	0.896609	0.954697	0.496888	-0.000985005	-0.197796	0.106819	0.318848	0.640386	0.399814	0.999906	0.911939	0.455877	0.00439156	-0.136407	0.0936718	0.521281	0.690092	0.462778	0.988904	0.935054	0.511129	-0.00283623	-0.109612	0.099535	0.621067	0.67358	0.48179	0.996984	0.94017	0.530377	-0.00491862	-0.268122	0.073936	0.226268	0.749251	0.353059	0.987465	0.954984	0.405663	0.0101935	-0.576123	0.0520167	0.103859	0.821065	0.252882	0.450843	0.965506	0.29704	0.0246092	-0.594463	-0.00834804	0.0047302	0.970294	0.0436699	0.246152	0.992518	0.0646319	0.0873889	-0.300274	0.362702	0.123139	0.224082	0.0850345	0.0941131	0.586383	0.337901	0.234747	0.246447	0.671523	0.782323	0.883066	0.740522	0.280875	0.293861	0.0279849	0.0259854	-0.199793	0.0882555	0.311327	0.70428	0.403902	0.99979	0.93631	0.455923	0.00396315	-0.947786	0.0642304	0.0370687	0.77654	0.152782	0.298698	0.951734	0.190518	0.0447265	-0.0782083	0.11706	0.690997	0.614451	0.500077	0.99987	0.895341	0.549781	-0.0069588	0.4707	-16.442	-90.5297	0.179745	0.069021	0.0389443	0.294645	0.27359	0.018886	0.442678	0.769162	0.863015	0.396322	0.386081	0.104023	0.884106	0.999765	0.294516	0.789273	0.957859	0.974061	0.445386	0.440539	0.137687	0.00488029	0.00613592	0.0586194	-0.328755	0.0686342	0.371419	0.774051	0.427866	0.999172	0.959394	0.479282	0.00112611	-0.581072	0.103345	0.154501	0.650781	0.308267	0.632287	0.916204	0.355591	0.0164402	0.362702	0.224082	0.0941131	0.337901	0.246447	0.782323	0.740522	0.293861	0.0259854	-16.442	0.069021	0.27359	0.769162	0.386081	0.999765	0.957859	0.440539	0.00613592	-90.5297	0.0389443	0.018886	0.863015	0.104023	0.294516	0.974061	0.137687	0.0586194	-0.798902	0.0496238	0.0443479	0.827691	0.16837	0.293227	0.965733	0.206731	0.0410671	-0.0135252	0.041371	2.89044656750439e-11	0.812332	5.71301984718689e-09	5.74939113608952e-10	0.946538	2.1351731801791e-08	0.41817
ENSG00000196357	ZNF565	zinc finger protein 565 [Source:HGNC Symbol;Acc:HGNC:26726]	protein_coding	147929	0.00578818	-0.0414262	0.00308302	0.686365	3.83105842705657e-06	0.221191	0.915242	1.68482353906867e-05	0.306777	-0.00212523	-0.00627203	0.750329	0.953818	0.00017802	0.9999	0.992191	0.000551747	0.228083	1.5355	-0.0669497	0.186912	0.651593	0.00038607	0.556909	0.851312	0.00110626	0.238697	0.00315059	0.00810657	0.0026677	0.936669	3.39965478965131e-06	0.00622633	0.985703	7.96096989909794e-06	0.309048	-0.00130758	-0.0116451	0.835336	0.914118	0.000182553	0.989157	0.98017	0.000549032	0.227526	0.0449746	-0.0137197	0.878314	0.901083	0.000184123	0.999981	0.978953	0.000571173	0.227336	-0.0028838	-0.0414861	0.175106	0.703543	8.35107396793713e-05	0.590232	0.970689	0.000257335	0.244564	0.0767868	-0.00979134	0.516147	0.92739	0.000154926	0.999744	0.984732	0.000483338	0.231148	-0.203518	-0.0206035	0.129184	0.846501	6.814911513007e-05	0.83146	0.9643	0.00022832	0.248902	-0.150942	0.010165	0.168931	0.930259	8.46117602289353e-05	0.820159	0.990429	0.000279833	0.246861	-0.0193326	-0.0122034	0.836519	0.910212	0.000182603	0.999906	0.981175	0.000564271	0.22752	0.0383789	-5.78618e-05	0.701721	0.999583	0.000174549	0.988904	0.999786	0.00053588	0.228518	-0.0165271	-0.0144834	0.874285	0.896497	0.000183996	0.996984	0.986207	0.000560583	0.227352	0.15586	0.0220411	0.134203	0.838807	6.99397200546317e-05	0.987465	0.974608	0.000235426	0.248351	0.0998625	0.00333554	0.55211	0.975767	0.00015957	0.802403	0.994516	0.000474829	0.230498	-0.00377541	-0.0112029	0.970347	0.91958	0.000218482	0.990487	0.985493	0.000628731	0.225924	0.0412324	-0.0837242	-0.0094654	-0.032179	0.618421	0.414837	0.930341	0.772434	0.000196369	0.000163913	0.888657	0.86503	0.985123	0.940658	0.000588034	0.000505091	0.228322	0.232357	0.0845682	0.00709644	0.362939	0.948351	0.000152725	0.99979	0.989952	0.000481381	0.233927	-0.0865903	-0.0162838	0.689619	0.881624	0.000204044	0.862325	0.977648	0.000590615	0.227461	0.0518242	-0.0021373	0.575608	0.984385	0.000190896	0.99987	0.997554	0.000592537	0.228955	0.105935	-1.60483	3.85596	0.000997802	-0.0162233	-0.00647429	0.617293	0.821058	0.834588	0.992802	0.88431	0.95305	0.000196234	0.000213831	0.00021453	0.949433	0.999765	0.934124	0.998837	0.980373	0.991714	0.000590346	0.000645187	0.00061702	0.228337	0.226408	0.226335	0.103409	0.00879231	0.550907	0.937889	0.00018743	0.999172	0.993162	0.000578328	0.229366	-0.141252	-0.0166668	0.464293	0.877829	0.000173376	0.799435	0.975231	0.000523854	0.231107	-0.0837242	-0.032179	0.414837	0.772434	0.000163913	0.86503	0.940658	0.000505091	0.232357	-1.60483	-0.0162233	0.821058	0.88431	0.000213831	0.999765	0.980373	0.000645187	0.226408	3.85596	-0.00647429	0.834588	0.95305	0.00021453	0.934124	0.991714	0.00061702	0.226335	-0.0178061	-0.0121065	0.925104	0.912417	0.000217779	0.971423	0.984128	0.000623604	0.225996	0.002941	0.00905057	0.00580504	0.929963	6.42904319276679e-06	0.0122981	0.983821	1.41878099988021e-05	0.296823
ENSG00000141956	PRDM15	PR/SET domain 15 [Source:HGNC Symbol;Acc:HGNC:13999]	protein_coding	63977	-0.00245134	0.11429	0.230317	0.298765	0.124905	0.831662	0.71147	0.163723	0.0514961	0.00392746	0.0940553	0.564582	0.395625	0.178515	0.9999	0.789883	0.229172	0.0383622	0.402695	0.0264802	0.721429	0.854776	0.476452	0.895214	0.943843	0.515876	-0.00482961	-0.00351752	0.0807481	0.000961687	0.433994	0.00358342	0.00251554	0.777135	0.00509999	0.156661	-0.00329076	0.0969166	0.608348	0.380088	0.182435	0.964049	0.782283	0.229725	0.0375346	-0.207831	0.118062	0.48795	0.29534	0.170308	0.999981	0.71187	0.221409	0.0401429	-0.00159454	0.0835966	0.464793	0.457101	0.167455	0.812386	0.911592	0.209985	0.040778	-0.0847339	0.100733	0.482975	0.359777	0.16971	0.999744	0.769115	0.217963	0.0402752	0.233665	0.113137	0.0875293	0.297794	0.0755245	0.817611	0.722931	0.106728	0.0687781	0.263352	0.106465	0.0175561	0.35997	0.0300203	0.635255	0.806886	0.049107	0.0989782	-0.06883	0.0932388	0.47139	0.398619	0.168287	0.999906	0.797612	0.218318	0.040592	0.0685245	0.118789	0.502839	0.294369	0.172046	0.988904	0.752938	0.220053	0.03976	0.0818411	0.123066	0.442311	0.279271	0.164504	0.996984	0.770605	0.211628	0.0414445	0.0095246	0.102952	0.929101	0.360187	0.197476	0.997713	0.809371	0.247209	0.034485	0.0231466	0.104089	0.892794	0.355718	0.196852	0.961065	0.79576	0.239263	0.0346079	-0.0670752	0.0853839	0.517437	0.45093	0.181607	0.76948	0.841568	0.221198	0.0381687	-0.0176399	0.104729	0.10056	0.128262	0.83488	0.31758	0.365171	0.259973	0.204064	0.151022	0.957316	0.834811	0.768848	0.681525	0.24896	0.193292	0.0336144	0.0451587	8.91682526337781e-05	0.100947	0.999253	0.370766	0.206804	0.99991	0.79593	0.257543	0.0330861	-0.00355914	0.100684	0.987187	0.369122	0.206788	0.995512	0.784389	0.2471	0.0330893	-0.025302	0.0969299	0.789218	0.386781	0.202313	0.99987	0.778125	0.254909	0.0339549	-0.0521753	5.08334	-5.77697	0.0953506	0.119602	0.0951552	0.809745	0.482518	0.759391	0.400384	0.294007	0.397892	0.203156	0.177425	0.200926	0.976901	0.999765	0.902078	0.764495	0.768268	0.82472	0.252319	0.226737	0.242824	0.0337908	0.0390655	0.0342264	-0.164075	0.0705913	0.353546	0.539467	0.157881	0.999172	0.893542	0.205014	0.0434975	-0.123632	0.0953807	0.530873	0.390673	0.183108	0.830811	0.798803	0.227054	0.0378507	0.104729	0.128262	0.31758	0.259973	0.151022	0.834811	0.681525	0.193292	0.0451587	5.08334	0.119602	0.482518	0.294007	0.177425	0.999765	0.768268	0.226737	0.0390655	-5.77697	0.0951552	0.759391	0.397892	0.200926	0.902078	0.82472	0.242824	0.0342264	-0.0419665	0.096737	0.828289	0.390606	0.203839	0.930726	0.806715	0.243782	0.0336581	-0.00365606	0.0772778	0.000680334	0.452363	0.00275619	0.00181708	0.788539	0.00398647	0.163362
ENSG00000147592	LACTB2	lactamase beta 2 [Source:HGNC Symbol;Acc:HGNC:18512]	protein_coding	51110	-0.00239554	-0.078186	0.365795	0.583228	0.00270118	0.895592	0.876843	0.00595916	0.163872	0.00416937	-0.0985458	0.636538	0.49143	0.00344492	0.9999	0.845855	0.00764045	0.157674	-2.34446	0.153253	0.110594	0.412541	0.000345104	0.487804	0.707319	0.00100325	0.241545	-0.00751218	-0.134416	5.29131899693586e-09	0.246089	8.43069611905189e-10	5.65440077299679e-08	0.629474	3.7852624828009e-09	0.446812	0.0171369	-0.0699581	0.0367006	0.614829	0.000614061	0.750828	0.895846	0.00162919	0.199906	-0.271783	-0.0688586	0.483232	0.636143	0.00308755	0.999981	0.896721	0.006997	0.160476	-0.00316922	-0.125756	0.260343	0.385338	0.00224556	0.675399	0.887561	0.0048072	0.168523	-0.0344994	-0.091287	0.825497	0.521786	0.0036989	0.999744	0.858411	0.00805267	0.155844	0.246299	-0.0783804	0.165186	0.578569	0.00170947	0.83473	0.88292	0.00403165	0.175304	0.189487	-0.0546572	0.19604	0.72488	0.00211876	0.834688	0.945671	0.00491942	0.171863	0.0238901	-0.0884906	0.847005	0.536558	0.00371607	0.999906	0.865699	0.00817042	0.155724	0.0747273	-0.0717734	0.572362	0.623677	0.00331339	0.988904	0.915174	0.00730511	0.158672	-0.0281148	-0.0987649	0.838613	0.5026	0.00370965	0.996984	0.890336	0.0080332	0.155769	-0.0305145	-0.0974598	0.825582	0.502517	0.00369898	0.994321	0.879854	0.00802763	0.155843	-0.183044	-0.115672	0.409076	0.425363	0.0028566	0.71209	0.83402	0.00614945	0.162454	-0.158135	-0.120824	0.227371	0.397434	0.00264273	0.540279	0.815812	0.0056979	0.166257	-0.115527	0.250633	-0.0865922	-0.0187631	0.280064	0.0572548	0.535242	0.894508	0.00297708	0.00107832	0.742085	0.767043	0.861455	0.975939	0.00654147	0.00269043	0.163205	0.188583	-0.0528966	-0.0950741	0.661167	0.505289	0.00442731	0.99979	0.863813	0.00947583	0.152884	-0.250722	-0.10142	0.371187	0.47303	0.00345888	0.660557	0.844305	0.00720736	0.159333	-0.066847	-0.0947403	0.577338	0.503747	0.0042199	0.99987	0.845055	0.00916197	0.154145	-0.213194	1.60207	-33.276	-0.106968	-0.0782901	-0.117432	0.437175	0.861669	0.161763	0.455224	0.588238	0.405209	0.00374632	0.00472655	0.00215044	0.910165	0.999765	0.478618	0.79764	0.910303	0.828734	0.00804727	0.00996461	0.00476081	0.157258	0.151158	0.171489	-0.0796489	-0.0989023	0.723139	0.499961	0.00454824	0.999172	0.879465	0.00969931	0.152174	0.123467	-0.0786346	0.621862	0.576708	0.00433656	0.87624	0.886777	0.00902264	0.153428	0.250633	-0.0187631	0.0572548	0.894508	0.00107832	0.767043	0.975939	0.00269043	0.188583	1.60207	-0.0782901	0.861669	0.588238	0.00472655	0.999765	0.910303	0.00996461	0.151158	-33.276	-0.117432	0.161763	0.405209	0.00215044	0.478618	0.828734	0.00476081	0.171489	-0.0954487	-0.0937091	0.697216	0.511325	0.00450088	0.868392	0.867006	0.00904771	0.152449	-0.00751719	-0.139941	8.5854446122049e-09	0.230299	1.31465709943802e-09	7.94965556749155e-08	0.614379	5.48591167487114e-09	0.440308
ENSG00000135519	KCNH3	potassium voltage-gated channel subfamily H member 3 [Source:HGNC Symbol;Acc:HGNC:6252]	protein_coding	23416	0.0034327	-0.0946401	0.255176	0.559266	0.62987	0.845234	0.867544	0.662408	-0.0202265	-0.00109836	-0.0740779	0.913148	0.650382	0.789294	0.9999	0.913943	0.815233	-0.0366146	1.53781	-0.155444	0.352445	0.462738	0.692714	0.688866	0.742124	0.716547	-0.0304702	0.000594399	-0.072597	0.714527	0.655283	0.774776	0.774245	0.889815	0.782068	-0.0350461	0.00168938	-0.0739256	0.858602	0.649919	0.786947	0.98997	0.910045	0.809074	-0.0363591	0.221068	-0.0941755	0.617348	0.571217	0.760779	0.999981	0.870933	0.791201	-0.033558	0.00297496	-0.043563	0.35488	0.792136	0.685337	0.75014	0.978822	0.716575	-0.0258028	0.100865	-0.07571	0.571646	0.6406	0.752196	0.999744	0.90894	0.778694	-0.0326555	-0.464412	-0.100156	0.0204033	0.52504	0.220133	0.749893	0.858011	0.26703	0.0302181	-0.056869	-0.0120319	0.732612	0.94586	0.719018	0.9723	0.991572	0.749569	-0.0295712	0.016794	-0.0741261	0.905351	0.649778	0.789029	0.999906	0.915506	0.814757	-0.0365857	0.0672224	-0.0585587	0.656244	0.725716	0.767025	0.988904	0.945475	0.79157	-0.0342194	0.144755	-0.0369743	0.356698	0.824763	0.686151	0.996984	0.973437	0.720649	-0.025885	0.0423837	-0.0672978	0.788408	0.684478	0.782162	0.994321	0.938759	0.806026	-0.0358406	0.233665	-0.0447544	0.355271	0.786261	0.685513	0.676468	0.958004	0.710891	-0.0258205	-0.0433223	-0.0857897	0.77715	0.608138	0.80014	0.90654	0.905203	0.814826	-0.038261	0.0502103	0.0650548	-0.0746992	-0.0587711	0.687497	0.674737	0.647599	0.726896	0.790559	0.78887	0.914038	0.935223	0.908009	0.929192	0.808354	0.806626	-0.0371946	-0.037008	0.0459694	-0.066278	0.743427	0.689649	0.796984	0.99979	0.932866	0.818785	-0.0379081	0.46969	-0.0434435	0.148233	0.789684	0.550778	0.445104	0.955217	0.582913	-0.0123375	-0.137445	-0.0974723	0.323668	0.552565	0.690654	0.99987	0.868787	0.726038	-0.0266517	-0.209481	19.8249	41.3503	-0.0981458	-0.00292254	-0.0344236	0.511915	0.0609633	0.134711	0.556087	0.985821	0.83326	0.758341	0.390506	0.532951	0.926429	0.999765	0.449938	0.851916	0.997745	0.967618	0.782564	0.444893	0.567772	-0.0336996	0.00559091	-0.0104673	-0.195223	-0.111846	0.454832	0.510842	0.742587	0.999172	0.883908	0.770164	-0.0320311	0.267563	-0.0637424	0.357333	0.696086	0.706621	0.74328	0.931902	0.732132	-0.0282907	0.0650548	-0.0587711	0.674737	0.726896	0.78887	0.935223	0.929192	0.806626	-0.037008	19.8249	-0.00292254	0.0609633	0.985821	0.390506	0.999765	0.997745	0.444893	0.00559091	41.3503	-0.0344236	0.134711	0.83326	0.532951	0.449938	0.967618	0.567772	-0.0104673	0.349474	-0.040843	0.218796	0.803784	0.622627	0.512247	0.960015	0.649244	-0.0197254	0.000521341	-0.0726363	0.751259	0.655336	0.778767	0.805997	0.888205	0.785945	-0.0354746
ENSG00000196476	C20orf96	chromosome 20 open reading frame 96 [Source:HGNC Symbol;Acc:HGNC:16227]	protein_coding	140680	-0.00094023	-0.120684	0.678348	0.324403	0.061418	0.958416	0.733204	0.0888639	0.0755511	-0.0077539	-0.112089	0.302305	0.357618	0.0445729	0.9999	0.770231	0.0697176	0.0857379	-1.75055	0.00866656	0.177537	0.958182	0.118109	0.548262	0.981277	0.155207	0.0615163	-0.00444035	-0.15134	0.000137164	0.176325	0.000189866	0.000445354	0.55181	0.000331377	0.226655	0.000526375	-0.125133	0.940919	0.306298	0.0651477	0.995559	0.730748	0.0947677	0.0736371	0.0236944	-0.127731	0.94304	0.306933	0.0651566	0.999981	0.722574	0.0972977	0.0736326	-0.00174303	-0.1448	0.469645	0.24498	0.0541931	0.814422	0.817489	0.0785142	0.079571	0.00559884	-0.125768	0.966592	0.302627	0.0652338	0.999744	0.72539	0.0963616	0.0735941	0.120442	-0.119525	0.428759	0.326258	0.0522189	0.896943	0.743711	0.0776491	0.0807521	-0.0615712	-0.192612	0.621602	0.149388	0.0581623	0.95999	0.623414	0.086822	0.0782196	0.0182553	-0.123728	0.862969	0.312694	0.0645908	0.999906	0.741659	0.0962938	0.0739166	0.0236182	-0.11965	0.834667	0.340117	0.064277	0.991896	0.787676	0.0944922	0.0740751	0.079252	-0.104409	0.500965	0.405867	0.0555673	0.996984	0.853376	0.083367	0.0787712	0.141258	-0.0967222	0.230357	0.43222	0.0388703	0.987465	0.849386	0.0612957	0.089983	0.0826243	-0.11473	0.663147	0.356435	0.0610325	0.861138	0.79576	0.0872385	0.0757547	-0.0225239	-0.132347	0.844097	0.291828	0.064447	0.938657	0.737939	0.0903135	0.074864	0.00460897	0.0497861	-0.127031	-0.114134	0.960659	0.66773	0.300622	0.365674	0.065278	0.0612056	0.990826	0.932493	0.721007	0.758848	0.09379	0.089158	0.0744422	0.0765567	0.0527732	-0.116254	0.615341	0.349819	0.0597393	0.99979	0.782111	0.0894005	0.0773486	-0.100793	-0.13406	0.680197	0.278758	0.0615186	0.858726	0.716561	0.0868297	0.0763899	0.0435795	-0.12024	0.676529	0.3308	0.0614279	0.99987	0.74268	0.0922061	0.0764381	0.429926	3.68299	7.83158	-0.0811626	-0.113598	-0.1193	0.0694749	0.645177	0.706798	0.50779	0.36704	0.337186	0.0193919	0.0606047	0.062142	0.855786	0.999765	0.876753	0.828569	0.816315	0.784906	0.0335636	0.0904549	0.0882631	0.111995	0.0768792	0.0760598	0.0649001	-0.115127	0.740178	0.367595	0.0628406	0.999172	0.814155	0.0932701	0.0756933	-0.100634	-0.131643	0.644227	0.284362	0.0605784	0.884539	0.720841	0.0877895	0.0768934	0.0497861	-0.114134	0.66773	0.365674	0.0612056	0.932493	0.758848	0.089158	0.0765567	3.68299	-0.113598	0.645177	0.36704	0.0606047	0.999765	0.816315	0.0904549	0.0768792	7.83158	-0.1193	0.706798	0.337186	0.062142	0.876753	0.784906	0.0882631	0.0760598	-0.0474226	-0.131864	0.824304	0.289703	0.0642055	0.929061	0.735143	0.089679	0.0749876	-0.00419436	-0.152991	0.000404009	0.177282	0.000453797	0.001139	0.554313	0.000743851	0.206938
ENSG00000107317	PTGDS	prostaglandin D2 synthase [Source:HGNC Symbol;Acc:HGNC:9592]	protein_coding	5730	0.00659616	0.3392	0.135039	0.153529	2.32366082191162e-27	0.758777	0.555585	1.55453656143708e-25	0.802241	0.0110653	0.35544	0.453158	0.139382	5.32484553614745e-27	0.9999	0.554229	3.46214800703387e-25	0.798093	3.04408	0.0867206	0.239901	0.792928	2.18488771024401e-23	0.603888	0.916078	1.28778395748829e-21	0.799037	-0.000453143	0.372376	0.849313	0.12136	6.91503525260495e-27	0.885223	0.472457	3.70809854293037e-25	0.796768	0.0184258	0.397804	0.183033	0.0950749	2.92078249606214e-27	0.899457	0.472249	1.91702841050691e-25	0.801106	-0.10115	0.383292	0.876277	0.119168	6.95584143664779e-27	0.999981	0.50818	4.45302267479673e-25	0.796738	-0.00216176	0.3514	0.647481	0.151532	6.34625153803699e-27	0.891781	0.724278	4.02561309452432e-25	0.797204	0.431855	0.376302	0.0962954	0.110909	1.78413906622747e-27	0.999744	0.503399	1.20132030459316e-25	0.803544	-0.363708	0.35608	0.221347	0.134949	3.35159509286979e-27	0.843903	0.542694	2.1679414908958e-25	0.800419	-0.408594	0.252381	0.0942912	0.328945	3.75416296118522e-27	0.74583	0.789338	2.52780306053138e-25	0.803755	0.227033	0.400558	0.271504	0.0946755	3.86366231166044e-27	0.999906	0.484873	2.50427906717779e-25	0.799708	0.215046	0.430836	0.3307	0.0799026	4.4022765034902e-27	0.988904	0.483856	2.87127789754286e-25	0.799053	0.395821	0.481746	0.0837954	0.048963	1.59648913386304e-27	0.996984	0.436254	1.07845951036216e-25	0.804089	0.503479	0.47857	0.0274367	0.0449916	6.29768140715294e-28	0.987465	0.407404	4.48731367661726e-26	0.808596	0.476635	0.438756	0.197623	0.0713882	3.08922891234456e-27	0.551171	0.451952	2.02121058963022e-25	0.800826	0.200278	0.413075	0.366686	0.0904198	6.3173077204872e-27	0.664314	0.489405	4.10743451351427e-25	0.801149	0.276848	-0.165841	0.372451	0.323377	0.124246	0.461001	0.114297	0.187152	2.92956051578466e-27	7.22818183845381e-27	0.681895	0.878447	0.500329	0.608418	1.972570747295e-25	4.71100567238152e-25	0.804984	0.800469	0.204205	0.408734	0.315556	0.0909813	5.74193303098977e-27	0.99979	0.486903	3.7805904633789e-25	0.80163	0.528463	0.403008	0.264118	0.09307	5.09771057646299e-27	0.570642	0.476925	3.36707829377425e-25	0.802227	0.339526	0.420321	0.0914122	0.0770283	2.30109099359008e-27	0.99987	0.42783	1.58531454346474e-25	0.806173	1.12078	-14.022	23.6837	0.486485	0.31515	0.390329	0.0139713	0.365711	0.55775	0.0398596	0.196991	0.107264	4.71362487157445e-28	6.30690728197628e-27	7.98180901593694e-27	0.855786	0.999765	0.792389	0.292523	0.679589	0.528871	3.55332170572384e-26	4.08789759840494e-25	5.14147115744842e-25	0.813802	0.801158	0.799967	0.79632	0.513899	0.0336283	0.0352851	1.00701641119328e-27	0.999172	0.378424	7.24982126342124e-26	0.810188	-0.0424971	0.364752	0.920056	0.128504	9.41856251308582e-27	0.975722	0.541643	5.99274041734751e-25	0.799126	-0.165841	0.323377	0.461001	0.187152	7.22818183845381e-27	0.878447	0.608418	4.71100567238152e-25	0.800469	-14.022	0.31515	0.365711	0.196991	6.30690728197628e-27	0.999765	0.679589	4.08789759840494e-25	0.801158	23.6837	0.390329	0.55775	0.107264	7.98180901593694e-27	0.792389	0.528871	5.14147115744842e-25	0.799967	0.296459	0.396271	0.474131	0.10199	7.3407170143878e-27	0.730723	0.504191	4.73843054403877e-25	0.800391	-0.000304981	0.373006	0.899458	0.120968	6.98446302694742e-27	0.923337	0.471324	3.72612148047867e-25	0.796717
ENSG00000269951		novel transcript, sense intronic to TSPAN3	lncRNA	NA	0.00332308	-0.225582	0.522492	0.42078	0.131546	0.932375	0.796095	0.170978	0.0496415	0.00486755	-0.216152	0.778366	0.441715	0.146476	0.9999	0.817779	0.193362	0.0457406	5.86554	-0.591608	0.0434822	0.110046	0.013231	0.406153	0.397488	0.0238012	0.138907	0.0156526	-0.117471	2.75658464878573e-10	0.590588	5.92670219100685e-09	4.37479025191731e-09	0.861942	2.27385148047369e-08	0.417604	-0.00195969	-0.209982	0.904243	0.453484	0.149573	0.992714	0.825415	0.193762	0.0449728	-0.100876	-0.199269	0.89449	0.486323	0.149422	0.999981	0.832929	0.197874	0.0450098	0.00289285	-0.175996	0.601124	0.53724	0.13752	0.875226	0.930646	0.176778	0.0480385	-0.106049	-0.207878	0.729344	0.456544	0.144566	0.999744	0.824856	0.190021	0.0462206	-0.496932	-0.233383	0.152803	0.39881	0.0755903	0.83146	0.794426	0.106792	0.0687492	-0.013253	-0.104463	0.963161	0.732522	0.189591	0.996393	0.946286	0.240245	0.0365009	-0.0387906	-0.211924	0.872965	0.45028	0.149038	0.999906	0.826911	0.196757	0.0451044	0.315614	-0.125583	0.221899	0.658893	0.0914712	0.988904	0.926311	0.127891	0.062342	0.161348	-0.164036	0.550404	0.568919	0.133825	0.996984	0.912418	0.177303	0.049023	0.170007	-0.172578	0.530446	0.543534	0.132214	0.987465	0.896382	0.175321	0.0494593	0.814624	-0.0985612	0.058482	0.723685	0.0437105	0.391153	0.944294	0.065465	0.0863474	0.490494	-0.0903266	0.0589625	0.74759	0.0438604	0.339983	0.944396	0.0648585	0.0872517	0.300002	-0.257744	-0.197724	-0.271269	0.158826	0.331289	0.476009	0.34621	0.0770564	0.110032	0.692463	0.839023	0.831208	0.746355	0.108042	0.147176	0.0689199	0.0566422	0.180332	-0.166845	0.45353	0.556997	0.124967	0.99979	0.884918	0.168039	0.0520981	1.32752	-0.112691	0.0159622	0.679822	0.0189837	0.276861	0.926198	0.031603	0.112616	0.0321173	-0.198924	0.893379	0.482683	0.149275	0.99987	0.833513	0.19672	0.0455915	-0.541502	16.7954	80.7576	-0.261894	-0.142302	-0.12329	0.322195	0.358817	0.0879257	0.358946	0.620146	0.659088	0.108704	0.11385	0.0555524	0.890663	0.999765	0.395499	0.737718	0.919954	0.926775	0.147493	0.155441	0.0801097	0.0570712	0.0554332	0.0797081	0.447109	-0.12133	0.317725	0.676482	0.108038	0.999172	0.936314	0.148451	0.0572879	0.888014	-0.16415	0.0728095	0.55199	0.0497558	0.607038	0.874903	0.0741668	0.08325	-0.257744	-0.271269	0.331289	0.34621	0.110032	0.839023	0.746355	0.147176	0.0566422	16.7954	-0.142302	0.358817	0.620146	0.11385	0.999765	0.919954	0.155441	0.0554332	80.7576	-0.12329	0.0879257	0.659088	0.0555524	0.395499	0.926775	0.0801097	0.0797081	1.17003	-0.087134	0.0149668	0.750776	0.0181775	0.244334	0.948471	0.0303922	0.11388	0.0160771	-0.103274	1.23770190638539e-10	0.633052	2.84289745564686e-09	1.97785144886746e-09	0.879103	1.12216513872488e-08	0.428809
ENSG00000131115	ZNF227	zinc finger protein 227 [Source:HGNC Symbol;Acc:HGNC:13020]	protein_coding	7770	-0.0019501	0.00596328	0.462226	0.966664	0.000135242	0.917794	0.993844	0.000417114	0.234128	-0.00771199	0.00900528	0.381539	0.949651	0.00012261	0.9999	0.991021	0.00039514	0.236268	-0.636546	-0.0282746	0.677368	0.885265	0.000386945	0.874942	0.954541	0.00110831	0.238639	-0.00384087	-0.0267209	0.00582867	0.844364	5.91155905028114e-06	0.0124816	0.959087	1.32853637502862e-05	0.298449	0.00238177	-0.00166614	0.77459	0.990687	0.00016505	0.984007	0.998889	0.000501465	0.229754	0.306343	-0.0297777	0.429426	0.837756	0.000130395	0.999981	0.961759	0.000419773	0.234926	-0.00218701	-0.0284748	0.438504	0.844546	0.000131774	0.799537	0.985729	0.000387191	0.234696	0.120712	-0.0042475	0.439904	0.976123	0.000131985	0.999744	0.994593	0.000418747	0.234661	0.213987	0.006506	0.228843	0.963318	9.10273847888391e-05	0.847563	0.992776	0.000296899	0.242714	0.292757	-0.018942	0.0416631	0.900215	1.55480037451144e-05	0.689254	0.986854	6.07838718378148e-05	0.282275	-0.111039	-0.0171238	0.36895	0.904293	0.000120415	0.999906	0.97994	0.000388668	0.236662	-0.0203955	-0.00991305	0.877714	0.94606	0.00016928	0.995537	0.990256	0.00052101	0.229196	0.0283311	0.00302562	0.837474	0.9836	0.000167934	0.996984	0.998009	0.000516106	0.229372	-0.0848971	-0.0220827	0.539603	0.878902	0.000145253	0.987465	0.980308	0.000453501	0.232565	-0.0841649	-0.0158768	0.704878	0.913042	0.000160709	0.881663	0.985691	0.000477672	0.230342	-0.127668	-0.035296	0.340205	0.808777	0.000161515	0.644831	0.963806	0.000480481	0.232685	-0.123158	0.201619	-0.00828508	0.0469117	0.258797	0.135453	0.953537	0.747376	0.000137791	9.08839799238107e-05	0.729502	0.790527	0.989088	0.935502	0.000427574	0.000297503	0.236204	0.245312	-0.0291569	-0.0117161	0.812859	0.935822	0.000233725	0.99979	0.987801	0.000704459	0.224402	-0.287221	-0.0254642	0.314927	0.859416	0.000154635	0.615709	0.971056	0.000461334	0.233652	0.0116137	-0.0038731	0.924455	0.978633	0.00023852	0.99987	0.996547	0.000722893	0.223943	0.258382	-10.0897	-42.6432	0.0219157	-0.0427731	-0.0483267	0.355564	0.280295	0.0777137	0.880395	0.770109	0.734716	0.0001655	0.000144514	6.1690987185598e-05	0.891047	0.999765	0.381718	0.965654	0.957859	0.950032	0.000507516	0.000455224	0.00020252	0.232143	0.235152	0.253649	-0.0145058	-0.00839073	0.949587	0.955232	0.000239035	0.999172	0.995186	0.000718902	0.223894	-0.276734	-0.0181273	0.277077	0.898931	0.00014353	0.699133	0.980147	0.000442216	0.235303	0.201619	0.0469117	0.135453	0.747376	9.08839799238107e-05	0.790527	0.935502	0.000297503	0.245312	-10.0897	-0.0427731	0.280295	0.770109	0.000144514	0.999765	0.957859	0.000455224	0.235152	-42.6432	-0.0483267	0.0777137	0.734716	6.1690987185598e-05	0.381718	0.950032	0.00020252	0.253649	-0.236743	-0.0293553	0.342989	0.83922	0.000162248	0.62615	0.968074	0.000478828	0.232584	-0.00399399	-0.0305222	0.00455411	0.822178	4.83502415747755e-06	0.00989791	0.950295	1.08977555660016e-05	0.302324
ENSG00000196611	MMP1	matrix metallopeptidase 1 [Source:HGNC Symbol;Acc:HGNC:7155]	protein_coding	4312	0.00504737	-0.246003	0.607638	0.642294	0.0099506	0.945594	0.899177	0.0185264	0.129521	0.0121076	-0.240006	0.711164	0.650955	0.0104578	0.9999	0.914563	0.0200743	0.128152	1.9438	-0.309859	0.740131	0.679959	0.0325266	0.903623	0.865592	0.0515186	0.109263	0.0187535	-0.110691	0.000212227	0.819555	3.39533625419258e-05	0.000655231	0.949769	6.69541902234203e-05	0.263502	-0.0289718	-0.254502	0.34562	0.62868	0.00777004	0.930635	0.900724	0.015096	0.136262	0.495673	-0.259333	0.73029	0.631361	0.0105331	0.999981	0.894343	0.0203201	0.127954	-0.00558572	-0.279558	0.593451	0.604106	0.00986733	0.873774	0.946595	0.0177789	0.129752	-0.333691	-0.219639	0.564529	0.676633	0.0096867	0.999744	0.919701	0.0186371	0.130259	-1.02584	-0.271939	0.118116	0.601727	0.00416698	0.83146	0.892467	0.00880096	0.152761	0.0326698	-0.0931397	0.952174	0.872433	0.0127764	0.995434	0.983224	0.0236224	0.123991	0.17958	-0.198392	0.695344	0.707997	0.0103913	0.999906	0.933971	0.0199577	0.128328	0.382069	-0.119389	0.435483	0.825231	0.00868631	0.988904	0.967637	0.0168809	0.133239	0.279219	-0.143309	0.58479	0.792321	0.00981479	0.996984	0.967682	0.0187397	0.129899	0.0793851	-0.202288	0.877031	0.706942	0.0109325	0.995636	0.944075	0.0205662	0.126925	0.570675	-0.142267	0.487516	0.791185	0.00913019	0.765183	0.958934	0.0169383	0.131879	0.451449	-0.113009	0.362729	0.834398	0.00864046	0.661278	0.969583	0.0160226	0.134899	0.262808	-0.123846	-0.212136	-0.249956	0.51651	0.805783	0.688891	0.647773	0.0101475	0.0116878	0.850553	0.965454	0.924759	0.900618	0.0189523	0.0215697	0.130452	0.126501	-0.138778	-0.246228	0.760969	0.647939	0.011542	0.99979	0.918961	0.0217778	0.126854	0.704913	-0.169149	0.506314	0.751704	0.0100647	0.755422	0.947683	0.0182952	0.13068	0.160006	-0.192346	0.72425	0.719479	0.0113988	0.99987	0.931749	0.0216905	0.127204	0.123278	90.9943	197.862	-0.204454	0.116635	-0.0198885	0.905535	0.00740301	0.0262695	0.706328	0.823213	0.969613	0.0119016	0.000636109	0.00162642	0.991065	0.999765	0.299642	0.912446	0.968328	0.994136	0.0219583	0.00170949	0.00373402	0.125992	0.201246	0.178481	0.627114	-0.101681	0.459838	0.853816	0.00965865	0.999172	0.975553	0.0186417	0.131823	-0.562247	-0.242866	0.552134	0.647893	0.0104197	0.840944	0.915825	0.0193893	0.129715	-0.123846	-0.249956	0.805783	0.647773	0.0116878	0.965454	0.900618	0.0215697	0.126501	90.9943	0.116635	0.00740301	0.823213	0.000636109	0.999765	0.968328	0.00170949	0.201246	197.862	-0.0198885	0.0262695	0.969613	0.00162642	0.299642	0.994136	0.00373402	0.178481	0.292732	-0.188395	0.752212	0.726607	0.0115099	0.893947	0.941312	0.0204784	0.126932	0.0187753	-0.0968386	0.00025151	0.842197	3.90936990840877e-05	0.000744262	0.957514	7.59532639035884e-05	0.26058
ENSG00000166801	FAM111A	FAM111 trypsin like peptidase A [Source:HGNC Symbol;Acc:HGNC:24725]	protein_coding	63901	-0.0104647	0.334396	0.0172468	0.153185	0.309917	0.426417	0.554867	0.357852	0.0160004	-0.00661675	0.289312	0.656115	0.231802	0.92012	0.9999	0.66611	0.929773	-0.0532194	-2.9266	0.430275	0.257445	0.194487	0.767546	0.618459	0.511178	0.78517	-0.0394096	-0.0123571	0.206508	1.42293959228927e-08	0.295362	8.31272246909283e-06	1.3252319228814e-07	0.676636	1.81904189831663e-05	0.291812	0.01833	0.300327	0.188122	0.20884	0.758713	0.90058	0.638024	0.783103	-0.0333401	0.0926703	0.270014	0.887278	0.273485	0.934017	0.999981	0.692338	0.943082	-0.0555532	-0.00891002	0.180423	0.0584074	0.452812	0.528299	0.384861	0.91049	0.569818	-0.00986743	0.212343	0.278273	0.419463	0.245828	0.879317	0.999744	0.674922	0.891703	-0.0473023	0.358807	0.296274	0.230621	0.215599	0.794069	0.848457	0.643212	0.812941	-0.0371368	0.336022	0.216835	0.167558	0.401179	0.831115	0.818636	0.834272	0.850032	-0.0418232	-0.180017	0.257347	0.386911	0.284854	0.869699	0.999906	0.722997	0.885705	-0.0460436	-0.209249	0.223279	0.347002	0.363926	0.855735	0.988904	0.803519	0.871783	-0.044281	-0.190455	0.226255	0.411709	0.36047	0.877153	0.996984	0.82644	0.891246	-0.0470156	-0.38401	0.198619	0.0967739	0.409575	0.630188	0.987465	0.837946	0.667533	-0.0202584	-0.88186	0.159636	0.0164406	0.499954	0.30268	0.331924	0.869511	0.347222	0.017027	-0.387209	0.18789	0.0837957	0.439056	0.604861	0.374681	0.837573	0.634088	-0.0179141	-0.377781	0.400263	0.269724	0.382091	0.0378306	0.0775679	0.252843	0.119878	0.447343	0.589184	0.651655	0.774014	0.675495	0.515544	0.48922	0.6228	-0.00111672	-0.0163093	-0.335268	0.208548	0.103136	0.388031	0.646872	0.99979	0.805379	0.683535	-0.0221908	-1.07857	0.203441	0.0231913	0.38946	0.360032	0.280025	0.799004	0.400686	0.00942326	-0.269569	0.235022	0.188803	0.330705	0.763124	0.99987	0.74268	0.790046	-0.0342107	-0.18037	-8.0444	-87.058	0.258343	0.248076	0.19062	0.702361	0.610237	0.0316473	0.295961	0.318312	0.423729	0.926822	0.917658	0.414351	0.960635	0.999765	0.307086	0.686026	0.785977	0.839037	0.933372	0.927826	0.454152	-0.0549818	-0.0534727	0.00271488	-0.639046	0.159468	0.0951966	0.519617	0.630713	0.999172	0.886651	0.668976	-0.0205482	-0.663401	0.247856	0.120345	0.300261	0.677687	0.621999	0.734536	0.705738	-0.0253268	0.400263	0.382091	0.0775679	0.119878	0.589184	0.774014	0.515544	0.6228	-0.0163093	-8.0444	0.248076	0.610237	0.318312	0.917658	0.999765	0.785977	0.927826	-0.0534727	-87.058	0.19062	0.0316473	0.423729	0.414351	0.307086	0.839037	0.454152	0.00271488	-1.01849	0.175896	0.0138138	0.456524	0.279664	0.242791	0.841986	0.320819	0.0206674	-0.0124477	0.196886	1.71720176091491e-08	0.319618	9.79192758024632e-06	1.46067456408813e-07	0.694367	2.09858719854352e-05	0.288594
ENSG00000138615	CILP	cartilage intermediate layer protein [Source:HGNC Symbol;Acc:HGNC:1980]	protein_coding	8483	-0.00123567	-0.442964	0.791149	0.080887	0.322034	0.973715	0.427032	0.369933	0.0143178	-0.0254473	-0.404722	0.0981524	0.104766	0.143794	0.9999	0.495855	0.19039	0.0464161	0.780534	-0.478496	0.778056	0.180219	0.470717	0.918742	0.493892	0.51033	-0.00410661	-0.000706516	-0.453734	0.777851	0.0729224	0.321189	0.827274	0.38091	0.338191	0.0144336	0.0151444	-0.430912	0.298404	0.0866006	0.240739	0.928136	0.453864	0.290483	0.0266215	0.902885	-0.523827	0.183339	0.0414508	0.195287	0.999981	0.323791	0.248708	0.0349172	0.010292	-0.337389	0.0357146	0.178018	0.0819474	0.308971	0.753953	0.112526	0.0660558	0.0543679	-0.449502	0.843283	0.0751815	0.324815	0.999744	0.426806	0.378368	0.0139376	-0.611797	-0.481466	0.04844	0.051869	0.0978124	0.777752	0.371392	0.133448	0.0600502	-0.201846	-0.442776	0.434025	0.109211	0.336703	0.914583	0.568488	0.390493	0.0124971	-0.0886861	-0.459658	0.68349	0.0700372	0.313533	0.999906	0.429092	0.370171	0.0154937	-0.431094	-0.561633	0.0612662	0.028051	0.11164	0.988904	0.320262	0.151905	0.0554635	-0.246911	-0.516265	0.307298	0.0471788	0.24355	0.996984	0.430468	0.296004	0.026149	-0.0605755	-0.462131	0.803417	0.0728531	0.322763	0.994321	0.487233	0.375478	0.0142178	-0.221979	-0.479368	0.569359	0.06301	0.299953	0.810042	0.428707	0.344454	0.0174183	-0.328177	-0.528636	0.161145	0.0402271	0.181998	0.470368	0.352565	0.22161	0.0380856	-0.190824	0.0164716	-0.456571	-0.448281	0.319341	0.944993	0.0707422	0.086597	0.244841	0.324992	0.759337	0.990805	0.409533	0.450209	0.291295	0.372427	0.0262555	0.0140928	-0.223777	-0.498686	0.299104	0.0521633	0.23862	0.99979	0.390962	0.291224	0.0273149	-0.253045	-0.469984	0.614862	0.0666569	0.3032	0.822846	0.419626	0.344777	0.0171683	-0.147357	-0.475869	0.492483	0.062947	0.284983	0.99987	0.39251	0.340533	0.0198589	0.291568	-19.3883	-32.0917	-0.421407	-0.523803	-0.484652	0.55323	0.236928	0.453107	0.103229	0.0437877	0.059495	0.294871	0.216661	0.277563	0.933885	0.999765	0.724099	0.45093	0.395901	0.426405	0.346243	0.268788	0.321064	0.0183841	0.0312294	0.0209897	-0.0412112	-0.460199	0.918498	0.0823134	0.324479	0.999172	0.511686	0.379345	0.0141636	-0.296774	-0.465897	0.507684	0.067025	0.287627	0.81953	0.418039	0.334995	0.0194611	0.0164716	-0.448281	0.944993	0.086597	0.324992	0.990805	0.450209	0.372427	0.0140928	-19.3883	-0.523803	0.236928	0.0437877	0.216661	0.999765	0.395901	0.268788	0.0312294	-32.0917	-0.484652	0.453107	0.059495	0.277563	0.724099	0.426405	0.321064	0.0209897	-0.328468	-0.485388	0.45405	0.0592989	0.277751	0.715137	0.411676	0.318818	0.0209608	-0.000983721	-0.456049	0.697845	0.0715165	0.314893	0.760454	0.37785	0.331864	0.0153041
ENSG00000041353	RAB27B	RAB27B, member RAS oncogene family [Source:HGNC Symbol;Acc:HGNC:9767]	protein_coding	5874	-0.00857952	0.580119	0.184533	0.0969214	0.398234	0.799895	0.463167	0.444629	0.00458071	0.00367131	0.527091	0.865118	0.135374	0.598493	0.9999	0.546517	0.643327	-0.0170662	0.302574	0.475567	0.936258	0.328283	0.640259	0.980271	0.64176	0.668501	-0.0243689	0.0150043	0.619929	4.56475126888875e-06	0.0456856	0.000301689	2.16243658698769e-05	0.311651	0.000508914	0.216273	-0.00626368	0.525818	0.758226	0.134855	0.590269	0.983633	0.542237	0.628674	-0.016234	-0.285174	0.556999	0.764082	0.12143	0.590852	0.999981	0.511847	0.637386	-0.016293	-0.017425	0.34348	0.0101734	0.317114	0.0905051	0.173356	0.856666	0.12285	0.062703	-0.304151	0.532648	0.426361	0.12769	0.524459	0.999744	0.530813	0.570318	-0.00946548	-0.708676	0.496743	0.102065	0.15077	0.311367	0.820521	0.565415	0.359387	0.0157967	0.467342	0.703146	0.191979	0.066667	0.384777	0.833689	0.480205	0.437928	0.00629712	-0.239499	0.506597	0.428625	0.14905	0.525198	0.999906	0.572911	0.574696	-0.00954288	0.108689	0.561805	0.737466	0.119669	0.588075	0.990311	0.558424	0.628428	-0.0160116	-0.0599226	0.517413	0.859265	0.153443	0.59817	0.996984	0.647908	0.639445	-0.0170335	-0.140193	0.504732	0.679078	0.157727	0.580769	0.987465	0.632793	0.62193	-0.0152698	0.262998	0.568764	0.628509	0.112445	0.572978	0.843639	0.534505	0.60647	-0.0144765	0.214414	0.59598	0.50896	0.0953203	0.525547	0.763974	0.50107	0.559197	-0.00968435	0.159425	-0.123017	0.549624	0.514183	0.54725	0.708638	0.115341	0.152704	0.534436	0.561543	0.859977	0.944429	0.502571	0.565602	0.571658	0.597008	-0.0106238	-0.0134578	0.0950202	0.565867	0.750007	0.111022	0.566231	0.99979	0.520956	0.609751	-0.0139438	0.5363	0.583177	0.439027	0.0976292	0.506221	0.710571	0.48642	0.540763	-0.00762118	-0.0876951	0.532429	0.767429	0.130998	0.567964	0.99987	0.527609	0.61365	-0.0141232	0.0181868	-2.91054	43.9027	0.548234	0.535597	0.590166	0.978635	0.898036	0.456886	0.124863	0.136196	0.0954261	0.578688	0.576742	0.511574	0.998157	0.999765	0.726836	0.486373	0.598206	0.506537	0.619224	0.620589	0.547437	-0.0152303	-0.0150298	-0.00819563	0.221304	0.587208	0.690258	0.107248	0.55919	0.999172	0.556315	0.603576	-0.0132135	0.231396	0.556673	0.708357	0.112394	0.561508	0.907525	0.515142	0.598133	-0.0134542	-0.123017	0.514183	0.708638	0.152704	0.561543	0.944429	0.565602	0.597008	-0.0134578	-2.91054	0.535597	0.898036	0.136196	0.576742	0.999765	0.598206	0.620589	-0.0150298	43.9027	0.590166	0.456886	0.0954261	0.511574	0.726836	0.506537	0.547437	-0.00819563	0.457118	0.591948	0.45007	0.0946442	0.509567	0.711075	0.490177	0.542777	-0.00798053	0.0148498	0.629896	7.86276401854553e-06	0.0438118	0.000471014	3.36679703992299e-05	0.305352	0.000769587	0.206077
ENSG00000126878	AIF1L	allograft inflammatory factor 1 like [Source:HGNC Symbol;Acc:HGNC:28904]	protein_coding	83543	-0.0118424	0.35143	0.0192621	0.192146	0.00833519	0.437848	0.605308	0.0158739	0.13436	0.000883732	0.285624	0.958809	0.304999	0.0655378	0.9999	0.733382	0.0972943	0.0734425	-6.79695	0.933055	0.0147962	0.0092388	0.000615821	0.355107	0.126545	0.00166616	0.226663	-0.0149686	0.201038	1.49320114653682e-09	0.362595	8.81511253993264e-09	1.84158524332217e-08	0.729897	3.26347387021065e-08	0.411444	0.012215	0.302313	0.447597	0.274497	0.0534242	0.948823	0.704351	0.0798122	0.0800263	-0.487764	0.327248	0.516246	0.24781	0.0564805	0.999981	0.667089	0.0860715	0.0782494	-0.00828323	0.196821	0.12776	0.480036	0.0281862	0.532378	0.917277	0.044478	0.0997286	0.18142	0.287739	0.549271	0.297534	0.0577604	0.999744	0.722237	0.0867949	0.0775305	0.619464	0.319382	0.0705033	0.240456	0.0196678	0.811533	0.668797	0.0336935	0.110309	-0.159279	0.261611	0.576563	0.389691	0.069714	0.946748	0.828015	0.101752	0.0722671	0.133941	0.302273	0.57639	0.276377	0.0587262	0.999906	0.715191	0.0887461	0.0769973	-0.0651758	0.270258	0.799581	0.342179	0.0641223	0.991896	0.789592	0.0943047	0.0741535	-0.083887	0.264559	0.753802	0.354547	0.0633576	0.996984	0.822482	0.0934045	0.0745433	-0.187354	0.248639	0.484464	0.376575	0.055135	0.987465	0.820804	0.0827243	0.0790209	-0.706116	0.19271	0.098179	0.487422	0.0241103	0.443075	0.865471	0.0392488	0.104362	-0.388007	0.197677	0.133048	0.481175	0.0317839	0.437318	0.858294	0.0491926	0.09724	-0.12698	0.121359	0.284943	0.319272	0.549105	0.644934	0.305466	0.265696	0.0633415	0.0667092	0.860204	0.925991	0.723947	0.685562	0.0913104	0.0961119	0.0754328	0.0737266	-0.0396939	0.279421	0.867917	0.323239	0.0711856	0.99979	0.762542	0.103863	0.0715723	-0.70751	0.238935	0.200551	0.39027	0.0399351	0.506885	0.799537	0.0597805	0.0901927	-0.0653001	0.277279	0.783165	0.323716	0.0699948	0.99987	0.737009	0.103094	0.0721335	0.277376	-28.6482	-112.096	0.317254	0.18236	0.175569	0.609457	0.112123	0.0158041	0.2646	0.517123	0.518533	0.0655744	0.0287659	0.00804501	0.947923	0.999765	0.294516	0.654162	0.886686	0.882405	0.0954723	0.0476401	0.0150431	0.0742929	0.100272	0.136857	-0.215352	0.247781	0.62786	0.392669	0.0661789	0.999172	0.829458	0.09755	0.0739902	-0.505115	0.264932	0.306134	0.339862	0.0495173	0.718005	0.763296	0.0738588	0.0834034	0.121359	0.319272	0.644934	0.265696	0.0667092	0.925991	0.685562	0.0961119	0.0737266	-28.6482	0.18236	0.112123	0.517123	0.0287659	0.999765	0.886686	0.0476401	0.100272	-112.096	0.175569	0.0158041	0.518533	0.00804501	0.294516	0.882405	0.0150431	0.136857	-0.700862	0.217595	0.145876	0.435001	0.0335014	0.431565	0.830477	0.0513126	0.0956292	-0.0155443	0.18636	4.1748329671235e-10	0.391492	2.74548137609884e-09	5.63670179844072e-09	0.749898	1.08752210578318e-08	0.429334
ENSG00000227124	ZNF717	zinc finger protein 717 [Source:HGNC Symbol;Acc:HGNC:29448]	protein_coding	100131827	-0.000432312	0.0890314	0.852368	0.477563	0.0149567	0.985212	0.825127	0.0263139	0.118151	0.000149088	0.0864228	0.984601	0.490989	0.0151561	0.9999	0.845446	0.0276272	0.117775	-1.15463	0.123709	0.381965	0.464411	0.0837652	0.708051	0.742994	0.115956	0.0750254	-0.0038002	0.0648153	0.00168053	0.581052	0.000260843	0.00413056	0.857598	0.000444734	0.219558	-0.00209957	0.0840859	0.772807	0.501102	0.0146774	0.984007	0.849424	0.0261678	0.118684	0.120088	0.0768227	0.72357	0.547391	0.0144421	0.999981	0.863581	0.0267537	0.119141	0.00176591	0.105951	0.474485	0.405275	0.0124286	0.816784	0.894247	0.0217778	0.123359	-0.0225353	0.0866174	0.869254	0.487363	0.0150003	0.999744	0.841084	0.0271932	0.118068	0.170485	0.0955471	0.273266	0.441407	0.0094879	0.862541	0.814794	0.0178825	0.130828	0.183383	0.0813254	0.149956	0.546625	0.0087405	0.807287	0.891028	0.016953	0.134582	-0.131635	0.0718582	0.222218	0.56264	0.00846206	0.999906	0.87913	0.0166997	0.13395	-0.183182	0.0391098	0.111201	0.756582	0.00557361	0.988904	0.951674	0.0114816	0.145141	-0.0900183	0.0624063	0.455326	0.62692	0.0122084	0.996984	0.929727	0.0226651	0.123858	-0.129094	0.0601262	0.284949	0.633794	0.00970314	0.987465	0.926819	0.0185418	0.130213	-0.293387	0.0474321	0.128498	0.705428	0.0061036	0.480324	0.939757	0.0119409	0.142733	-0.260393	0.0247135	0.0240706	0.842157	0.00201482	0.277379	0.971228	0.00449644	0.173129	-0.217391	0.226016	0.0805126	0.144048	0.0208453	0.0542863	0.506703	0.254956	0.00181651	0.00355904	0.651655	0.767043	0.847328	0.67635	0.00424083	0.00769984	0.175727	0.158592	-0.183898	0.04717	0.0845494	0.705582	0.00478291	0.99979	0.936605	0.0101224	0.150845	-0.453291	0.0538822	0.0674395	0.663472	0.00411929	0.339332	0.920029	0.00839513	0.154778	-0.0544512	0.0764546	0.610545	0.544905	0.0140284	0.99987	0.864661	0.0259468	0.121337	0.227399	-1.53996	-16.4432	0.109372	0.0794034	0.0686269	0.351996	0.850913	0.439805	0.39106	0.537894	0.587915	0.0110724	0.0152998	0.0123027	0.891047	0.999765	0.714653	0.759277	0.895288	0.903149	0.0206021	0.0276446	0.0218013	0.128018	0.118857	0.125058	-0.216378	0.0450523	0.278577	0.728257	0.00981156	0.999172	0.949457	0.0188873	0.131387	-0.384615	0.0678005	0.082006	0.582582	0.00468826	0.607606	0.889533	0.00963397	0.151373	0.226016	0.144048	0.0542863	0.254956	0.00355904	0.767043	0.67635	0.00769984	0.158592	-1.53996	0.0794034	0.850913	0.537894	0.0152998	0.999765	0.895288	0.0276446	0.118857	-16.4432	0.0686269	0.439805	0.587915	0.0123027	0.714653	0.903149	0.0218013	0.125058	-0.468818	0.0382333	0.0295973	0.756709	0.00233484	0.272435	0.951491	0.00510548	0.169408	-0.00397903	0.0608769	0.00112332	0.602708	0.000189251	0.00283741	0.868237	0.000328869	0.226727
ENSG00000258056	CD63-AS1	CD63 antisense RNA 1 [Source:HGNC Symbol;Acc:HGNC:55455]	lncRNA	NA	0.00362435	-0.0563459	0.195221	0.707284	0.0195319	0.807818	0.922518	0.0331145	0.11051	-0.00290343	-0.0315558	0.756135	0.835132	0.0353827	0.9999	0.964098	0.0572986	0.0928646	-0.217032	-0.0127963	0.894157	0.951185	0.201652	0.964929	0.978689	0.245729	0.038851	0.000192973	-0.0355734	0.89828	0.813814	0.0364441	0.923582	0.948531	0.0440795	0.0919615	0.00931595	-0.0251464	0.288444	0.866988	0.0240773	0.92685	0.969798	0.0402501	0.104402	0.111409	-0.0458347	0.786397	0.766718	0.0356846	0.999981	0.942177	0.0580041	0.0926053	-0.00186428	-0.0570221	0.533005	0.711141	0.0317515	0.847343	0.970802	0.0493112	0.0961514	0.35808	-0.0355912	0.0283347	0.807896	0.00572611	0.999744	0.956148	0.0118051	0.144427	-0.227762	-0.0485219	0.226296	0.745988	0.0211895	0.845906	0.940634	0.0359014	0.108145	-0.231251	-0.0796847	0.135595	0.626982	0.0172168	0.791031	0.919213	0.0305095	0.115456	0.032733	-0.0329968	0.80289	0.827556	0.0358315	0.999906	0.962273	0.0580751	0.0924798	-0.14106	-0.0733204	0.313275	0.634575	0.025098	0.988904	0.918851	0.042125	0.103177	-0.0597375	-0.0527965	0.682738	0.734632	0.0344711	0.996984	0.957464	0.0553059	0.09366	-0.0908444	-0.0553744	0.535219	0.718244	0.031801	0.987465	0.947102	0.0516028	0.0961044	-0.40037	-0.090252	0.08602	0.551134	0.0119619	0.428781	0.890617	0.0213924	0.124427	-0.121523	-0.0722752	0.382133	0.633658	0.0255883	0.677632	0.913404	0.0408517	0.103794	-0.0556567	-0.0767362	-0.0452762	-0.0641391	0.624202	0.586478	0.760678	0.67527	0.0311345	0.030493	0.889944	0.910691	0.942746	0.910955	0.0498218	0.0491697	0.0978697	0.0985035	-0.165835	-0.0782804	0.192388	0.600902	0.0179311	0.99979	0.902921	0.0319031	0.114277	-0.576878	-0.0837906	0.049843	0.568071	0.00774931	0.318612	0.882903	0.0145701	0.137881	0.0697061	-0.033095	0.583244	0.825262	0.0304346	0.99987	0.959789	0.050476	0.0985618	0.333568	-19.2842	-40.8681	-0.00844925	-0.114953	-0.084956	0.249982	0.0449331	0.103962	0.95531	0.441957	0.567552	0.0207012	0.00722993	0.0124437	0.874186	0.999765	0.414471	0.987742	0.852137	0.898291	0.0354814	0.0144487	0.0220223	0.11008	0.13977	0.124736	-0.194691	-0.0801102	0.412778	0.604492	0.0264999	0.999172	0.915769	0.0445059	0.102745	-0.402729	-0.0621848	0.12627	0.672671	0.014016	0.625231	0.923493	0.0250573	0.121362	-0.0767362	-0.0641391	0.586478	0.67527	0.030493	0.910691	0.910955	0.0491697	0.0985035	-19.2842	-0.114953	0.0449331	0.441957	0.00722993	0.999765	0.852137	0.0144487	0.13977	-40.8681	-0.084956	0.103962	0.567552	0.0124437	0.414471	0.898291	0.0220223	0.124736	-0.578296	-0.101874	0.0237885	0.48682	0.00467102	0.263366	0.858016	0.00933755	0.151471	8.25511522140313e-05	-0.0361485	0.956908	0.810969	0.0366248	0.968358	0.94637	0.0442056	0.0918101
ENSG00000042062	RIPOR3	RIPOR family member 3 [Source:HGNC Symbol;Acc:HGNC:16168]	protein_coding	140876	-0.00446819	0.252191	0.22871	0.207569	3.13914574453867e-14	0.830601	0.621421	4.83084810361476e-13	0.575401	-0.00969831	0.24508	0.433182	0.223318	4.70074706601112e-14	0.9999	0.656211	7.20204296431719e-13	0.570976	1.05117	0.308268	0.626118	0.266576	4.94073743085396e-13	0.851665	0.585543	7.85909655858926e-12	0.595801	0.00200454	0.239487	0.315016	0.230834	3.88270643729013e-14	0.397177	0.615535	4.00116840684787e-13	0.573077	0.00392579	0.232813	0.736588	0.24703	5.98967348941054e-14	0.980515	0.677127	8.89515678948435e-13	0.568297	-0.353799	0.257011	0.515787	0.210648	5.15803992666886e-14	0.999981	0.626865	7.86213763474523e-13	0.569951	-0.0033233	0.191696	0.401405	0.347857	4.50087213078851e-14	0.77726	0.868935	6.82047673366247e-13	0.571454	0.344146	0.229001	0.114508	0.246625	1.8954543541355e-14	0.999744	0.675853	3.05711808466227e-13	0.580861	0.122207	0.234303	0.625657	0.243452	5.63883131824891e-14	0.9392	0.671163	8.38609895693259e-13	0.568966	-0.402157	0.260156	0.0457517	0.221247	4.72339745704468e-15	0.68979	0.704077	8.21697387050767e-14	0.599963	0.294765	0.261155	0.0871475	0.187865	1.5350073185427e-14	0.999906	0.62366	2.5127743721164e-13	0.583122	-0.0173349	0.223449	0.925759	0.278978	6.29992465446237e-14	0.996879	0.738381	9.40963620680145e-13	0.567736	-0.100324	0.200891	0.604495	0.331539	5.55689922279273e-14	0.996984	0.808504	8.32974389260991e-13	0.569128	-0.00823603	0.226256	0.966217	0.268883	6.32093950396879e-14	0.997914	0.745098	9.441024215332e-13	0.567699	-0.58036	0.150301	0.0600283	0.452635	1.14198774374812e-14	0.392894	0.849593	1.85711827157236e-13	0.58627	-0.199924	0.180314	0.286943	0.378816	5.55188872762814e-14	0.600315	0.804921	8.29236158413719e-13	0.573542	-0.178723	0.161063	0.222908	0.268683	0.242868	0.397736	0.265644	0.195161	4.96744711347765e-14	6.79804938866356e-14	0.721834	0.860653	0.688489	0.617236	7.54399303963621e-13	1.02418693396476e-12	0.574774	0.57129	-0.0676751	0.212703	0.695349	0.298972	8.91917187618094e-14	0.99979	0.741938	1.33313426764239e-12	0.56825	-0.657128	0.181449	0.0995918	0.364617	2.58666206924588e-14	0.38692	0.782085	4.09263049526463e-13	0.581924	0.0373926	0.232557	0.827786	0.25374	9.38809942523302e-14	0.99987	0.679636	1.40121087978047e-12	0.567674	-0.381823	-11.8083	-88.0512	0.185825	0.183269	0.138648	0.33058	0.368529	0.00864032	0.364285	0.374478	0.478665	6.07822811846441e-14	6.4976997257505e-14	3.4002300425058e-15	0.890663	0.999765	0.285398	0.740934	0.817809	0.866688	9.22418776314883e-13	9.83923875501929e-13	5.99027826116645e-14	0.572536	0.571794	0.603354	-0.392401	0.154092	0.220844	0.459187	4.65336407575992e-14	0.999172	0.861382	7.2090761697886e-13	0.575495	-0.555981	0.201697	0.118302	0.311706	2.95136891949688e-14	0.621404	0.743051	4.64846190303195e-13	0.580489	0.161063	0.268683	0.397736	0.195161	6.79804938866356e-14	0.860653	0.617236	1.02418693396476e-12	0.57129	-11.8083	0.183269	0.368529	0.374478	6.4976997257505e-14	0.999765	0.817809	9.83923875501929e-13	0.571794	-88.0512	0.138648	0.00864032	0.478665	3.4002300425058e-15	0.285398	0.866688	5.99027826116645e-14	0.603354	-0.664607	0.160264	0.055734	0.422853	1.6342132135113e-14	0.312244	0.824203	2.64396890515677e-13	0.586879	0.00105237	0.234777	0.603046	0.24243	5.55110649219904e-14	0.676241	0.624615	5.28829311706471e-13	0.569139
ENSG00000126458	RRAS	RAS related [Source:HGNC Symbol;Acc:HGNC:10447]	protein_coding	6237	-0.00450533	0.183132	0.13377	0.256591	8.31773707401133e-06	0.757543	0.67305	3.38600738724085e-05	0.2918	0.00250626	0.154264	0.803227	0.345625	2.20969446908903e-05	0.9999	0.763327	8.46527400549925e-05	0.272305	-4.26357	0.523822	0.00545838	0.00758786	4.9587617589305e-08	0.320516	0.116425	3.55030960620468e-07	0.427679	-0.00698473	0.118492	4.54269371639226e-06	0.406993	1.42785408298448e-09	2.15444006070794e-05	0.760651	6.13546717277472e-09	0.439089	0.00643156	0.166656	0.496594	0.30568	1.84915913562006e-05	0.956044	0.729942	7.00284036689317e-05	0.275913	-0.449797	0.195635	0.30768	0.238233	1.42856672281424e-05	0.999981	0.655597	5.71261949545897e-05	0.281097	-0.00701739	0.0821355	0.0269668	0.61024	2.52128813422411e-06	0.276044	0.947417	1.10537529239313e-05	0.314688	0.066137	0.158893	0.710593	0.328336	2.13661991525211e-05	0.999744	0.745864	8.16578140278021e-05	0.272988	0.278279	0.173154	0.168807	0.282846	9.75265767003139e-06	0.83473	0.710599	3.96548359356406e-05	0.288673	-0.19768	0.075376	0.235677	0.669902	2.72798783255337e-05	0.856056	0.932565	0.00010112	0.270785	0.0459818	0.16387	0.74443	0.31589	2.16669030419525e-05	0.999906	0.743786	8.27007126565518e-05	0.272704	-0.0837494	0.136939	0.578686	0.411971	1.98031743016673e-05	0.988904	0.83131	7.5725940915363e-05	0.274528	-0.103431	0.130793	0.510283	0.434982	1.87297375367232e-05	0.996984	0.864397	7.1687071226833e-05	0.275655	-0.211069	0.115265	0.178582	0.481705	1.01274263800111e-05	0.987465	0.871641	4.11465013205451e-05	0.287929	-0.365049	0.109849	0.146693	0.50242	8.86476972885928e-06	0.497409	0.870597	3.49692401937182e-05	0.290551	-0.119043	0.133561	0.434642	0.422407	2.81568194636816e-05	0.715666	0.828427	0.000100279	0.270131	-0.0597481	0.0279375	0.1599	0.168441	0.631125	0.856638	0.327391	0.317215	3.33216180742546e-05	3.63730054983479e-05	0.892151	0.976026	0.740945	0.724555	0.000120057	0.000130727	0.266635	0.264807	-0.0762903	0.145431	0.585685	0.379882	3.23528545147449e-05	0.99979	0.801231	0.000119519	0.267249	-0.219995	0.146018	0.499256	0.374616	3.01459185356179e-05	0.751037	0.788315	0.000105716	0.268717	-0.146727	0.13796	0.290464	0.399313	2.24767503627313e-05	0.99987	0.787326	8.66502256896399e-05	0.274771	-0.157086	2.51193	-25.3463	0.144356	0.170378	0.135819	0.622056	0.813796	0.359946	0.386388	0.310848	0.409906	3.3138356800808e-05	3.60072159639115e-05	2.54492790581771e-05	0.950094	0.999765	0.654293	0.755332	0.781462	0.833024	0.000119328	0.000130653	9.11198933203293e-05	0.26675	0.265018	0.272218	-0.340938	0.0981109	0.188917	0.559982	1.71392944184992e-05	0.999172	0.899604	6.71689884481623e-05	0.280301	-0.129602	0.155334	0.655437	0.342877	3.37886464236275e-05	0.888512	0.766095	0.000120605	0.266345	0.0279375	0.168441	0.856638	0.317215	3.63730054983479e-05	0.976026	0.724555	0.000130727	0.264807	2.51193	0.170378	0.813796	0.310848	3.60072159639115e-05	0.999765	0.781462	0.000130653	0.265018	-25.3463	0.135819	0.359946	0.409906	2.54492790581771e-05	0.654293	0.833024	9.11198933203293e-05	0.272218	-0.271969	0.133985	0.338079	0.416328	2.45646274157336e-05	0.621659	0.820885	8.80433484947035e-05	0.272946	-0.00692361	0.113782	7.54127646863972e-06	0.428821	2.2552546302884e-09	3.24516645721857e-05	0.774062	9.06896556586401e-09	0.432289
