## Supplementary material for "Proteomic predictors of individualized nutrient-specific insulin secretion in health and disease": Table S7 (part 36 of 62)

### Sheet: Table S7 (continued)
ID	external_gene_name	description	gene_biotype	entrezgene_id	coeff_Age	coeff.T2D_Age	pvalue_Age	pvalue.T2D_Age	p.model_Age	padj_Age	padj.T2D_Age	padj.model_Age	R2adj_Age	coeff_BMI	coeff.T2D_BMI	pvalue_BMI	pvalue.T2D_BMI	p.model_BMI	padj_BMI	padj.T2D_BMI	padj.model_BMI	R2adj_BMI	coeff_HbA1c	coeff.T2D_HbA1c	pvalue_HbA1c	pvalue.T2D_HbA1c	p.model_HbA1c	padj_HbA1c	padj.T2D_HbA1c	padj.model_HbA1c	R2adj_HbA1c	coeff_Total_Culture_time	coeff.T2D_Total_Culture_time	pvalue_Total_Culture_time	pvalue.T2D_Total_Culture_time	p.model_Total_Culture_time	padj_Total_Culture_time	padj.T2D_Total_Culture_time	padj.model_Total_Culture_time	R2adj_Total_Culture_time	coeff_Cold_Ischemic_Time	coeff.T2D_Cold_Ischemic_Time	pvalue_Cold_Ischemic_Time	pvalue.T2D_Cold_Ischemic_Time	p.model_Cold_Ischemic_Time	padj_Cold_Ischemic_Time	padj.T2D_Cold_Ischemic_Time	padj.model_Cold_Ischemic_Time	R2adj_Cold_Ischemic_Time	coeff_Digestion_Time	coeff.T2D_Digestion_Time	pvalue_Digestion_Time	pvalue.T2D_Digestion_Time	p.model_Digestion_Time	padj_Digestion_Time	padj.T2D_Digestion_Time	padj.model_Digestion_Time	R2adj_Digestion_Time	coeff_Purity_%	coeff.T2D_Purity_%	pvalue_Purity_%	pvalue.T2D_Purity_%	p.model_Purity_%	padj_Purity_%	padj.T2D_Purity_%	padj.model_Purity_%	R2adj_Purity_%	coeff_Insulin_Content	coeff.T2D_Insulin_Content	pvalue_Insulin_Content	pvalue.T2D_Insulin_Content	p.model_Insulin_Content	padj_Insulin_Content	padj.T2D_Insulin_Content	padj.model_Insulin_Content	R2adj_Insulin_Content	coeff_Islet_Particle_Index	coeff.T2D_Islet_Particle_Index	pvalue_Islet_Particle_Index	pvalue.T2D_Islet_Particle_Index	p.model_Islet_Particle_Index	padj_Islet_Particle_Index	padj.T2D_Islet_Particle_Index	padj.model_Islet_Particle_Index	R2adj_Islet_Particle_Index	coeff_Static_GSIS	coeff.T2D_Static_GSIS	pvalue_Static_GSIS	pvalue.T2D_Static_GSIS	p.model_Static_GSIS	padj_Static_GSIS	padj.T2D_Static_GSIS	padj.model_Static_GSIS	R2adj_Static_GSIS	coeff_Glucose_3G_AUC	coeff.T2D_Glucose_3G_AUC	pvalue_Glucose_3G_AUC	pvalue.T2D_Glucose_3G_AUC	p.model_Glucose_3G_AUC	padj_Glucose_3G_AUC	padj.T2D_Glucose_3G_AUC	padj.model_Glucose_3G_AUC	R2adj_Glucose_3G_AUC	coeff_Glucose_15G_peak	coeff.T2D_Glucose_15G_peak	pvalue_Glucose_15G_peak	pvalue.T2D_Glucose_15G_peak	p.model_Glucose_15G_peak	padj_Glucose_15G_peak	padj.T2D_Glucose_15G_peak	padj.model_Glucose_15G_peak	R2adj_Glucose_15G_peak	coeff_Glucose_15G_AUC	coeff.T2D_Glucose_15G_AUC	pvalue_Glucose_15G_AUC	pvalue.T2D_Glucose_15G_AUC	p.model_Glucose_15G_AUC	padj_Glucose_15G_AUC	padj.T2D_Glucose_15G_AUC	padj.model_Glucose_15G_AUC	R2adj_Glucose_15G_AUC	coeff_Glucose_6G_AUC	coeff.T2D_Glucose_6G_AUC	pvalue_Glucose_6G_AUC	pvalue.T2D_Glucose_6G_AUC	p.model_Glucose_6G_AUC	padj_Glucose_6G_AUC	padj.T2D_Glucose_6G_AUC	padj.model_Glucose_6G_AUC	R2adj_Glucose_6G_AUC	coeff_KCl_glucose_AUC	coeff.T2D_KCl_glucose_AUC	pvalue_KCl_glucose_AUC	pvalue.T2D_KCl_glucose_AUC	p.model_KCl_glucose_AUC	padj_KCl_glucose_AUC	padj.T2D_KCl_glucose_AUC	padj.model_KCl_glucose_AUC	R2adj_KCl_glucose_AUC	coeff_Leucine_peak	coeff.T2D_Leucine_peak	pvalue_Leucine_peak	pvalue.T2D_Leucine_peak	p.model_Leucine_peak	padj_Leucine_peak	padj.T2D_Leucine_peak	padj.model_Leucine_peak	R2adj_Leucine_peak	coeff_Leucine_AUC	coeff_Glucose.Leucine_AUC	coeff.T2D_Leucine_AUC	coeff.T2D_Glucose.Leucine_AUC	pvalue_Leucine_AUC	pvalue_Glucose.Leucine_AUC	pvalue.T2D_Leucine_AUC	pvalue.T2D_Glucose.Leucine_AUC	p.model_Leucine_AUC	p.model_Glucose.Leucine_AUC	padj_Leucine_AUC	padj_Glucose.Leucine_AUC	padj.T2D_Leucine_AUC	padj.T2D_Glucose.Leucine_AUC	padj.model_Leucine_AUC	padj.model_Glucose.Leucine_AUC	R2adj_Leucine_AUC	R2adj_Glucose.Leucine_AUC	coeff_Leucine_6G_AUC	coeff.T2D_Leucine_6G_AUC	pvalue_Leucine_6G_AUC	pvalue.T2D_Leucine_6G_AUC	p.model_Leucine_6G_AUC	padj_Leucine_6G_AUC	padj.T2D_Leucine_6G_AUC	padj.model_Leucine_6G_AUC	R2adj_Leucine_6G_AUC	coeff_KCl_leucine_AUC	coeff.T2D_KCl_leucine_AUC	pvalue_KCl_leucine_AUC	pvalue.T2D_KCl_leucine_AUC	p.model_KCl_leucine_AUC	padj_KCl_leucine_AUC	padj.T2D_KCl_leucine_AUC	padj.model_KCl_leucine_AUC	R2adj_KCl_leucine_AUC	coeff_Fatty.acid_peak	coeff.T2D_Fatty.acid_peak	pvalue_Fatty.acid_peak	pvalue.T2D_Fatty.acid_peak	p.model_Fatty.acid_peak	padj_Fatty.acid_peak	padj.T2D_Fatty.acid_peak	padj.model_Fatty.acid_peak	R2adj_Fatty.acid_peak	coeff_Fatty.acid_AUC	coeff_Glucose.Fatty.acid_AUC	coeff_Leucine.Fatty.acid_AUC	coeff.T2D_Fatty.acid_AUC	coeff.T2D_Glucose.Fatty.acid_AUC	coeff.T2D_Leucine.Fatty.acid_AUC	pvalue_Fatty.acid_AUC	pvalue_Glucose.Fatty.acid_AUC	pvalue_Leucine.Fatty.acid_AUC	pvalue.T2D_Fatty.acid_AUC	pvalue.T2D_Glucose.Fatty.acid_AUC	pvalue.T2D_Leucine.Fatty.acid_AUC	p.model_Fatty.acid_AUC	p.model_Glucose.Fatty.acid_AUC	p.model_Leucine.Fatty.acid_AUC	padj_Fatty.acid_AUC	padj_Glucose.Fatty.acid_AUC	padj_Leucine.Fatty.acid_AUC	padj.T2D_Fatty.acid_AUC	padj.T2D_Glucose.Fatty.acid_AUC	padj.T2D_Leucine.Fatty.acid_AUC	padj.model_Fatty.acid_AUC	padj.model_Glucose.Fatty.acid_AUC	padj.model_Leucine.Fatty.acid_AUC	R2adj_Fatty.acid_AUC	R2adj_Glucose.Fatty.acid_AUC	R2adj_Leucine.Fatty.acid_AUC	coeff_Fatty.acid_6G_AUC	coeff.T2D_Fatty.acid_6G_AUC	pvalue_Fatty.acid_6G_AUC	pvalue.T2D_Fatty.acid_6G_AUC	p.model_Fatty.acid_6G_AUC	padj_Fatty.acid_6G_AUC	padj.T2D_Fatty.acid_6G_AUC	padj.model_Fatty.acid_6G_AUC	R2adj_Fatty.acid_6G_AUC	coeff_KCl_fatty.acid_AUC	coeff.T2D_KCl_fatty.acid_AUC	pvalue_KCl_fatty.acid_AUC	pvalue.T2D_KCl_fatty.acid_AUC	p.model_KCl_fatty.acid_AUC	padj_KCl_fatty.acid_AUC	padj.T2D_KCl_fatty.acid_AUC	padj.model_KCl_fatty.acid_AUC	R2adj_KCl_fatty.acid_AUC	coeff_Glucose.Leucine_AUC.1	coeff.T2D_Glucose.Leucine_AUC.1	pvalue_Glucose.Leucine_AUC.1	pvalue.T2D_Glucose.Leucine_AUC.1	p.model_Glucose.Leucine_AUC.1	padj_Glucose.Leucine_AUC.1	padj.T2D_Glucose.Leucine_AUC.1	padj.model_Glucose.Leucine_AUC.1	R2adj_Glucose.Leucine_AUC.1	coeff_Glucose.Fatty.acid_AUC.1	coeff.T2D_Glucose.Fatty.acid_AUC.1	pvalue_Glucose.Fatty.acid_AUC.1	pvalue.T2D_Glucose.Fatty.acid_AUC.1	p.model_Glucose.Fatty.acid_AUC.1	padj_Glucose.Fatty.acid_AUC.1	padj.T2D_Glucose.Fatty.acid_AUC.1	padj.model_Glucose.Fatty.acid_AUC.1	R2adj_Glucose.Fatty.acid_AUC.1	coeff_Leucine.Fatty.acid_AUC.1	coeff.T2D_Leucine.Fatty.acid_AUC.1	pvalue_Leucine.Fatty.acid_AUC.1	pvalue.T2D_Leucine.Fatty.acid_AUC.1	p.model_Leucine.Fatty.acid_AUC.1	padj_Leucine.Fatty.acid_AUC.1	padj.T2D_Leucine.Fatty.acid_AUC.1	padj.model_Leucine.Fatty.acid_AUC.1	R2adj_Leucine.Fatty.acid_AUC.1	coeff_mean.KCl	coeff.T2D_mean.KCl	pvalue_mean.KCl	pvalue.T2D_mean.KCl	p.model_mean.KCl	padj_mean.KCl	padj.T2D_mean.KCl	padj.model_mean.KCl	R2adj_mean.KCl	coeff_culture.time	coeff.T2D_culture.time	pvalue_culture.time	pvalue.T2D_culture.time	p.model_culture.time	padj_culture.time	padj.T2D_culture.time	padj.model_culture.time	R2adj_culture.time
ENSG00000189190	ZNF600	zinc finger protein 600 [Source:HGNC Symbol;Acc:HGNC:30951]	protein_coding	162966	-0.0019789	0.236606	0.404559	0.0666268	0.00369255	0.906922	0.395503	0.00783071	0.155888	-0.0115755	0.246315	0.140719	0.0544374	0.00201591	0.9999	0.381336	0.00478801	0.171217	0.78042	0.116397	0.577292	0.516699	0.00680735	0.823569	0.775036	0.013453	0.159446	0.00311796	0.243815	0.0128194	0.0500479	0.000370089	0.0250654	0.324898	0.000616006	0.211622	0.00132543	0.227512	0.858774	0.0780302	0.00483065	0.98997	0.438208	0.00999268	0.148907	-0.0995027	0.234043	0.774784	0.0760743	0.00473374	0.999981	0.418178	0.0101578	0.149437	-0.00032811	0.222291	0.896916	0.0913442	0.00485973	0.974935	0.638612	0.00954602	0.148749	0.0697084	0.226083	0.618816	0.0787196	0.00442714	0.999744	0.435017	0.00941446	0.151186	-0.0573258	0.222891	0.719956	0.0838179	0.00464535	0.959715	0.452614	0.00965064	0.14993	-0.107822	0.154716	0.410308	0.268037	0.0052843	0.908081	0.744365	0.0109355	0.1482	-0.0745527	0.217472	0.501024	0.0916812	0.00407394	0.999906	0.478726	0.00885616	0.153347	-0.0720605	0.207155	0.543364	0.116385	0.00421409	0.988904	0.554121	0.00899818	0.152469	-0.045951	0.213476	0.710164	0.107933	0.00462741	0.996984	0.575283	0.00975163	0.150031	-0.0726755	0.210918	0.557655	0.107009	0.00425795	0.987465	0.552462	0.00907509	0.1522	-0.0203842	0.223143	0.918446	0.0896435	0.0048721	0.97065	0.492867	0.00982827	0.148683	-0.049576	0.21569	0.679768	0.102896	0.00482114	0.859825	0.511797	0.00962285	0.150634	-0.0567762	0.0621153	0.225992	0.243391	0.562023	0.609596	0.0804496	0.0679653	0.00450864	0.00464831	0.867853	0.917547	0.433509	0.408292	0.00935728	0.00971401	0.152404	0.151599	-0.105623	0.205417	0.336725	0.115613	0.00355307	0.99979	0.526832	0.00784186	0.158635	0.125166	0.235789	0.625522	0.0711051	0.00469092	0.828798	0.43119	0.00938455	0.151358	-0.0481838	0.219564	0.660124	0.0923802	0.0047766	0.99987	0.462132	0.0101993	0.15088	-0.0411258	-0.765681	-7.62618	0.222782	0.224367	0.219558	0.869856	0.927337	0.72698	0.0920194	0.0919268	0.0942207	0.0051085	0.00514678	0.0049164	0.985706	0.999765	0.885207	0.4314	0.520074	0.504715	0.0105225	0.0107395	0.00980359	0.149099	0.148901	0.150116	-0.0455232	0.218762	0.824555	0.104796	0.00506279	0.999172	0.553089	0.0106497	0.149338	-0.205804	0.217944	0.367083	0.0916325	0.00371484	0.749218	0.474961	0.00789328	0.157477	0.0621153	0.243391	0.609596	0.0679653	0.00464831	0.917547	0.408292	0.00971401	0.151599	-0.765681	0.224367	0.927337	0.0919268	0.00514678	0.999765	0.520074	0.0107395	0.148901	-7.62618	0.219558	0.72698	0.0942207	0.0049164	0.885207	0.504715	0.00980359	0.150116	-0.0406792	0.223116	0.855952	0.0894969	0.00509594	0.943524	0.481404	0.0100804	0.149165	0.00313852	0.246228	0.0133282	0.0480755	0.00038116	0.0257195	0.319368	0.000632662	0.210948
ENSG00000101115	SALL4	spalt like transcription factor 4 [Source:HGNC Symbol;Acc:HGNC:15924]	protein_coding	57167	-3.00187e-05	0.466092	0.992538	0.00836081	0.137914	0.998659	0.153242	0.178071	0.0479348	-0.00183625	0.469172	0.863367	0.00799957	0.136591	0.9999	0.167612	0.182326	0.048284	1.1368	0.422248	0.555513	0.0903932	0.188974	0.813274	0.360637	0.232819	0.0417316	-0.00361374	0.445131	0.0333879	0.00930021	0.0279494	0.0581433	0.153249	0.0344092	0.0999805	-0.0164845	0.445514	0.0980551	0.010082	0.0538768	0.869439	0.187114	0.0804075	0.0797576	-0.0644515	0.471223	0.890743	0.0088914	0.137071	0.999981	0.163135	0.183899	0.0481569	-0.00774624	0.381423	0.0211721	0.0274203	0.0207651	0.244439	0.446139	0.0340994	0.108734	0.00707638	0.465951	0.970156	0.00806642	0.137855	0.999744	0.167948	0.18241	0.0479504	0.320281	0.482576	0.135011	0.00559704	0.0644452	0.83146	0.143946	0.0932115	0.07399	-0.149895	0.464037	0.398253	0.0156743	0.115966	0.904943	0.281445	0.157246	0.0547781	-0.086821	0.456149	0.561445	0.00962117	0.12345	0.999906	0.190538	0.167591	0.0519135	-0.191205	0.416269	0.230373	0.0196628	0.0850773	0.988904	0.281364	0.120183	0.0647959	-0.209247	0.409491	0.207594	0.022161	0.0807912	0.996984	0.333152	0.115023	0.0665318	-0.0574244	0.454115	0.731446	0.0111421	0.132705	0.989027	0.239981	0.175841	0.0493258	-0.126576	0.448994	0.637179	0.0121369	0.128217	0.846993	0.221899	0.165366	0.050561	-0.233963	0.413099	0.146373	0.0201729	0.0693538	0.453321	0.26309	0.0962497	0.0724391	-0.121495	0.00665226	0.464779	0.469057	0.357045	0.967698	0.00829297	0.0100115	0.10707	0.141711	0.77625	0.994665	0.162729	0.184415	0.143242	0.183276	0.0576051	0.0475159	-0.15454	0.43548	0.29733	0.0143982	0.0987943	0.99979	0.224396	0.137327	0.0604205	-0.662638	0.421744	0.0528769	0.0152892	0.0384723	0.322343	0.222452	0.0578781	0.0913555	-0.100287	0.451471	0.497231	0.0110987	0.121869	0.99987	0.182271	0.165705	0.0530015	0.0097733	1.13754	-40.6676	0.468366	0.4715	0.426677	0.976982	0.920021	0.165247	0.00952952	0.00952621	0.0157605	0.141748	0.141322	0.0739762	0.998157	0.999765	0.482137	0.153215	0.225226	0.249933	0.185124	0.187037	0.102644	0.0475062	0.047617	0.0702886	-0.175286	0.434911	0.526539	0.017672	0.124306	0.999172	0.293197	0.167377	0.0522893	-0.581791	0.441213	0.0566059	0.010882	0.0401109	0.607038	0.197393	0.0617178	0.0900555	0.00665226	0.469057	0.967698	0.0100115	0.141711	0.994665	0.184415	0.183276	0.0475159	1.13754	0.4715	0.920021	0.00952621	0.141322	0.999765	0.225226	0.187037	0.047617	-40.6676	0.426677	0.165247	0.0157605	0.0739762	0.482137	0.249933	0.102644	0.0702886	-0.453037	0.42207	0.131347	0.0167246	0.0653939	0.416079	0.239589	0.0911553	0.0743838	-0.00407516	0.439496	0.0173692	0.00972694	0.0181942	0.0325308	0.156378	0.0230373	0.112557
ENSG00000143199	ADCY10	adenylate cyclase 10 [Source:HGNC Symbol;Acc:HGNC:21285]	protein_coding	55811	0.00340483	-0.151412	0.228988	0.320116	0.577964	0.830601	0.729339	0.614436	-0.0149845	0.00199835	-0.136471	0.832551	0.374478	0.753779	0.9999	0.779429	0.783295	-0.0328215	1.83455	-0.32265	0.251851	0.117297	0.560525	0.612939	0.407302	0.594681	-0.0150535	0.0052116	-0.102947	0.000385279	0.466609	0.0159406	0.00111313	0.796592	0.020427	0.116341	0.0113259	-0.118914	0.200971	0.432691	0.554801	0.902407	0.814417	0.595808	-0.0126148	0.0482151	-0.136901	0.90765	0.381861	0.757595	0.999981	0.775197	0.788205	-0.0332224	0.0027299	-0.10316	0.365816	0.506729	0.656991	0.757555	0.922326	0.69093	-0.0229499	0.162997	-0.132444	0.329207	0.383188	0.640024	0.999744	0.783636	0.678021	-0.0212462	-0.271775	-0.147066	0.152454	0.330896	0.505297	0.83146	0.746881	0.544951	-0.00744296	-0.0220636	-0.159758	0.888657	0.342429	0.746397	0.988965	0.798079	0.774386	-0.0324327	-0.180531	-0.153277	0.170803	0.312796	0.525679	0.999906	0.741659	0.574976	-0.00959328	-0.201995	-0.185404	0.151821	0.233156	0.504551	0.988904	0.695892	0.55005	-0.00736371	-0.349543	-0.227221	0.0160599	0.13757	0.178367	0.996984	0.623725	0.226605	0.0383936	-0.317602	-0.198285	0.0297353	0.191327	0.247413	0.987465	0.677409	0.299371	0.0255063	-0.347355	-0.179416	0.141577	0.244852	0.492054	0.492092	0.709597	0.529967	-0.0060272	-0.202254	-0.173617	0.151098	0.258129	0.510499	0.459477	0.70778	0.54508	-0.00808042	-0.168609	0.0130578	-0.130271	-0.123336	0.142192	0.927569	0.384255	0.429924	0.499558	0.765349	0.689724	0.987673	0.779829	0.800284	0.539098	0.785781	-0.00690268	-0.0344494	-0.309481	-0.190509	0.0154084	0.200842	0.177428	0.99979	0.648718	0.226504	0.0390649	-0.304026	-0.147655	0.313892	0.332259	0.639511	0.614677	0.761641	0.665517	-0.0214427	-0.155453	-0.151312	0.227388	0.318991	0.583916	0.99987	0.733849	0.62851	-0.0157682	-0.339942	-4.44673	-13.7725	-0.163088	-0.143079	-0.140508	0.249138	0.653345	0.592894	0.289336	0.358784	0.360594	0.600004	0.741677	0.731257	0.874186	0.999765	0.815048	0.680063	0.812858	0.800268	0.639206	0.771683	0.752636	-0.0174176	-0.0319354	-0.0308439	-0.293297	-0.180974	0.22402	0.249244	0.581269	0.999172	0.730569	0.623911	-0.015496	-0.414742	-0.145355	0.121603	0.332651	0.471551	0.621999	0.758229	0.513132	-0.0038363	0.0130578	-0.123336	0.927569	0.429924	0.765349	0.987673	0.800284	0.785781	-0.0344494	-4.44673	-0.143079	0.653345	0.358784	0.741677	0.999765	0.812858	0.771683	-0.0319354	-13.7725	-0.140508	0.592894	0.360594	0.731257	0.815048	0.800268	0.752636	-0.0308439	-0.33915	-0.160619	0.197329	0.292561	0.558614	0.490709	0.737279	0.589886	-0.0131536	0.00457532	-0.103264	0.00229802	0.474555	0.0546807	0.00537764	0.800389	0.0642979	0.0792852
ENSG00000197943	PLCG2	phospholipase C gamma 2 [Source:HGNC Symbol;Acc:HGNC:9066]	protein_coding	5336	-0.00377388	0.500152	0.330171	0.0182405	0.000290232	0.877457	0.220518	0.000822917	0.217149	-6.73383e-05	0.479798	0.995843	0.0242664	0.000435741	0.9999	0.267278	0.00122979	0.207874	-3.44906	0.774009	0.122825	0.00789092	0.00012717	0.497913	0.118284	0.000417334	0.266215	-0.00965509	0.424112	6.01861732720409e-07	0.0197059	5.54374074150094e-09	3.55243552084563e-06	0.21311	2.14073997527225e-08	0.418633	0.00460421	0.485381	0.705068	0.0221572	0.000409873	0.977105	0.257688	0.00113341	0.209282	0.112523	0.470437	0.843018	0.0299015	0.000428507	0.999981	0.278371	0.0012183	0.20826	-0.00760374	0.396727	0.0632388	0.0600797	9.80797287489745e-05	0.39499	0.570524	0.000297384	0.241107	-0.208752	0.479042	0.360882	0.0229742	0.000304731	0.999744	0.257267	0.00088625	0.216046	0.536053	0.50754	0.0376221	0.014275	6.69491225116803e-05	0.767894	0.211759	0.000224632	0.249279	0.0720178	0.5055	0.738304	0.029965	0.000691834	0.9723	0.359317	0.00182878	0.199253	-0.026733	0.476668	0.882741	0.0249934	0.000431716	0.999906	0.280179	0.00121843	0.208088	0.0839465	0.501482	0.664923	0.0212508	0.000402174	0.988904	0.289931	0.00112863	0.209718	-0.038327	0.469341	0.849557	0.0316833	0.0004291	0.996984	0.377334	0.00119612	0.208228	-0.213484	0.435757	0.290595	0.0415276	0.000269918	0.987465	0.394531	0.000791755	0.218788	-0.448522	0.419668	0.165346	0.0487078	0.00019045	0.51613	0.389887	0.000555497	0.226587	-0.160817	0.442088	0.412072	0.0412197	0.000382193	0.699923	0.35734	0.00103392	0.213163	-0.146922	0.185357	0.476285	0.527734	0.357998	0.350411	0.0246842	0.0159166	0.000355024	0.000350928	0.776341	0.845087	0.259253	0.222705	0.000998328	0.000994139	0.214865	0.215132	-0.0898865	0.460838	0.617807	0.0327033	0.000458125	0.99979	0.320363	0.00128201	0.208957	-0.690419	0.43187	0.0970053	0.0405618	0.000155735	0.382293	0.339473	0.000464349	0.233494	-0.0243176	0.475515	0.892088	0.0269444	0.000505461	0.99987	0.26877	0.0014103	0.20666	0.126696	-5.15806	-77.0053	0.492904	0.46041	0.402398	0.75749	0.706988	0.0286696	0.0235474	0.0351785	0.0540699	0.000489153	0.00047966	6.4048442334684e-05	0.968524	0.999765	0.303731	0.234865	0.361444	0.412734	0.00133666	0.00132905	0.000209165	0.207427	0.207885	0.252848	-0.345771	0.415426	0.301523	0.0587071	0.00032269	0.999172	0.453905	0.000937563	0.217059	-0.384656	0.462097	0.302133	0.029419	0.000323063	0.71652	0.293192	0.000911162	0.217033	0.185357	0.527734	0.350411	0.0159166	0.000350928	0.845087	0.222705	0.000994139	0.215132	-5.15806	0.46041	0.706988	0.0351785	0.00047966	0.999765	0.361444	0.00132905	0.207885	-77.0053	0.402398	0.0286696	0.0540699	6.4048442334684e-05	0.303731	0.412734	0.000209165	0.252848	-0.583915	0.421035	0.108166	0.0471606	0.000167902	0.386607	0.371491	0.000494392	0.231822	-0.00939114	0.418765	1.8840273427532e-06	0.0230778	1.54993104410833e-08	9.42511971467253e-06	0.22832	5.3470179578375e-08	0.402558
ENSG00000154133	ROBO4	roundabout guidance receptor 4 [Source:HGNC Symbol;Acc:HGNC:17985]	protein_coding	54538	-0.00176129	0.208208	0.749234	0.483665	0.0688845	0.96768	0.82756	0.0980644	0.0718139	0.000908659	0.197048	0.960454	0.507972	0.0713381	0.9999	0.853237	0.104614	0.0706634	-8.40671	0.774506	0.0070966	0.0500196	0.00248988	0.330477	0.274015	0.00561992	0.188776	-0.0183159	0.0932409	5.35619313632866e-13	0.663555	6.30146121769382e-12	2.62832439609562e-11	0.891867	4.22384671698897e-11	0.513178	0.00596111	0.206035	0.729683	0.4871	0.0684685	0.979723	0.844621	0.0988794	0.0720125	0.203501	0.181938	0.800585	0.548241	0.0698194	0.999981	0.863581	0.103253	0.0713713	0.00451116	0.247867	0.441115	0.411571	0.0578869	0.800955	0.897201	0.0830903	0.0774602	0.245949	0.199403	0.448131	0.498864	0.0582597	0.999744	0.846604	0.0874946	0.0772538	0.343405	0.216501	0.35278	0.463045	0.0525525	0.880679	0.82498	0.0780782	0.0805498	-0.271308	0.075472	0.37283	0.815484	0.0694337	0.896609	0.967551	0.101389	0.0724009	-0.000591396	0.198586	0.998164	0.504177	0.0713994	0.999906	0.852629	0.104831	0.0706351	-0.225923	0.139976	0.410348	0.644019	0.0561681	0.988904	0.922388	0.0840986	0.078427	-0.211266	0.14167	0.460204	0.64186	0.0588853	0.996984	0.93436	0.0876434	0.0769102	-0.357597	0.12508	0.211262	0.675297	0.0407801	0.987465	0.936668	0.0638313	0.0885024	-0.82475	0.0883042	0.0708475	0.765369	0.0216228	0.406393	0.952675	0.0356484	0.107554	-0.531656	0.0723852	0.0533136	0.807522	0.018252	0.330328	0.963378	0.0305191	0.113761	-0.173591	0.0220176	0.191967	0.201345	0.443738	0.937769	0.517394	0.511348	0.0586061	0.0719522	0.818614	0.989324	0.85226	0.839953	0.0854012	0.102495	0.0779724	0.0712153	-0.197464	0.154913	0.438639	0.606717	0.0583301	0.99979	0.905653	0.0876447	0.0781259	-0.961092	0.129493	0.1031	0.660916	0.0274614	0.391407	0.919227	0.0433409	0.101673	-0.227897	0.15958	0.368346	0.593102	0.0541215	0.99987	0.884783	0.0826824	0.0805508	0.0586942	-12.7016	-68.8958	0.201874	0.148939	0.126743	0.919602	0.513168	0.170958	0.506703	0.625406	0.670725	0.0718492	0.0620154	0.0367359	0.992367	0.999765	0.488651	0.828123	0.921278	0.932147	0.103146	0.0922561	0.0560275	0.0712631	0.0761266	0.0927886	-0.863325	0.0359702	0.0666774	0.905649	0.0210309	0.999172	0.987128	0.0365493	0.109615	-0.977721	0.151722	0.0621494	0.603277	0.020121	0.607038	0.897437	0.0342359	0.110914	0.0220176	0.201345	0.937769	0.511348	0.0719522	0.989324	0.839953	0.102495	0.0712153	-12.7016	0.148939	0.513168	0.625406	0.0620154	0.999765	0.921278	0.0922561	0.0761266	-68.8958	0.126743	0.170958	0.670725	0.0367359	0.488651	0.932147	0.0560275	0.0927886	-1.06421	0.0893016	0.037733	0.761081	0.0145804	0.283127	0.952083	0.0250989	0.120236	-0.0184691	0.0788562	7.00453036111806e-13	0.713933	8.1081693644165e-12	2.67405979253986e-11	0.912339	5.11659855424485e-11	0.509983
ENSG00000205571	SMN2	survival of motor neuron 2, centromeric [Source:HGNC Symbol;Acc:HGNC:11118]	protein_coding	6606	-0.00165327	-0.0839212	0.782193	0.794519	0.139864	0.971239	0.950645	0.180108	0.0474255	-0.0129291	-0.0700544	0.51507	0.827659	0.124799	0.9999	0.961435	0.168772	0.0515265	3.29978	-0.267869	0.334197	0.539883	0.092935	0.674876	0.788644	0.126653	0.0710133	0.00645877	-0.0557186	0.0415634	0.858734	0.0335756	0.0703693	0.963015	0.0408403	0.0944601	-0.0123683	-0.108208	0.508416	0.735843	0.12424	0.957392	0.939024	0.164914	0.0516864	-0.4741	-0.0539495	0.587374	0.869369	0.130232	0.999981	0.97102	0.176212	0.050002	0.0106809	0.0236313	0.0905535	0.941555	0.0537184	0.46286	0.995881	0.0779187	0.0798514	0.0219171	-0.0928233	0.950422	0.772276	0.143203	0.999744	0.945328	0.188551	0.0465665	0.00983568	-0.0923789	0.980487	0.773806	0.143355	0.997675	0.946881	0.185223	0.0465278	-0.51161	-0.108918	0.119002	0.753533	0.0582524	0.774491	0.951153	0.086944	0.0781693	0.0144534	-0.0912621	0.958674	0.77704	0.143258	0.999906	0.951021	0.190455	0.0465525	-0.187514	-0.141592	0.529276	0.667193	0.125957	0.988904	0.92849	0.168542	0.0511969	0.0279854	-0.0853419	0.928291	0.796842	0.143006	0.997591	0.969266	0.187793	0.0466166	0.125106	-0.0671508	0.68823	0.837169	0.136056	0.988465	0.974527	0.179528	0.0484258	0.156766	-0.0719155	0.754041	0.826157	0.138876	0.904482	0.967305	0.177257	0.0476827	-0.433423	-0.197176	0.148572	0.545305	0.0697532	0.456737	0.884986	0.0967331	0.0722484	-0.289249	0.418538	-0.10278	0.0125044	0.238277	0.16878	0.747892	0.969612	0.0888357	0.0746339	0.718532	0.798324	0.940229	0.993241	0.121969	0.1058	0.0640898	0.0699922	-0.0831519	-0.113862	0.764073	0.727999	0.137394	0.99979	0.943068	0.18238	0.0486522	0.130366	-0.0877622	0.839814	0.787425	0.139619	0.937864	0.954671	0.17613	0.0480629	-0.251862	-0.136535	0.359423	0.673294	0.107138	0.99987	0.917475	0.148252	0.0575827	-0.0967469	18.2733	20.3958	-0.107072	-0.0296019	-0.0763452	0.878113	0.385378	0.710216	0.745195	0.928536	0.815307	0.14041	0.110296	0.135256	0.986157	0.999765	0.878492	0.927915	0.987264	0.965019	0.183595	0.151214	0.172636	0.0478553	0.0565575	0.0492261	0.673393	0.027781	0.18962	0.933442	0.0792729	0.999172	0.991812	0.113945	0.0679642	0.502249	-0.07419	0.381192	0.817756	0.109802	0.757882	0.962846	0.146361	0.0567163	0.418538	0.0125044	0.16878	0.969612	0.0746339	0.798324	0.993241	0.1058	0.0699922	18.2733	-0.0296019	0.385378	0.928536	0.110296	0.999765	0.987264	0.151214	0.0565575	20.3958	-0.0763452	0.710216	0.815307	0.135256	0.878492	0.965019	0.172636	0.0492261	0.298516	-0.0669121	0.595791	0.837752	0.129039	0.808929	0.967575	0.164267	0.0509387	0.00575494	-0.0555618	0.0736222	0.860019	0.0475951	0.11496	0.963801	0.0564671	0.0836821
ENSG00000076382	SPAG5	sperm associated antigen 5 [Source:HGNC Symbol;Acc:HGNC:13452]	protein_coding	10615	-0.00191669	-0.111571	0.652386	0.626563	0.0971677	0.953675	0.893445	0.131817	0.0602772	-0.00785561	-0.108094	0.578586	0.637406	0.0937327	0.9999	0.907618	0.131949	0.0615094	1.90404	-0.262379	0.405083	0.370796	0.0374291	0.725626	0.67561	0.058045	0.104408	0.00837677	-0.0737592	0.000125865	0.723853	0.00031691	0.000412858	0.917196	0.000532646	0.215157	0.00468237	-0.11617	0.725308	0.611731	0.0998251	0.978622	0.894551	0.136948	0.0593494	0.0185771	-0.123495	0.976191	0.597845	0.104053	0.999981	0.880422	0.14556	0.0579161	0.00406809	-0.0775889	0.368192	0.738549	0.0788735	0.759226	0.971978	0.108844	0.0673346	-0.169745	-0.122487	0.498109	0.590806	0.0890281	0.999744	0.886161	0.125635	0.0632615	-0.117454	-0.128074	0.68141	0.575513	0.0983093	0.951293	0.880865	0.134029	0.059876	-0.279565	-0.0901823	0.231366	0.715813	0.0918934	0.853981	0.944283	0.128845	0.0629271	0.0446084	-0.116944	0.822205	0.6103	0.102323	0.999906	0.898792	0.142527	0.0584964	0.071149	-0.10349	0.737586	0.659397	0.100205	0.990311	0.926424	0.138373	0.0592185	0.0230117	-0.115762	0.9172	0.623907	0.103705	0.997215	0.929557	0.142741	0.0580321	0.0277038	-0.116269	0.900703	0.617682	0.103538	0.996661	0.921915	0.142267	0.0580878	0.353688	-0.074647	0.319328	0.747452	0.0740309	0.648923	0.948262	0.102947	0.06944	0.223496	-0.0710432	0.297349	0.761002	0.0802657	0.60921	0.948364	0.109151	0.0675437	0.159704	-0.236635	-0.119498	-0.184598	0.361662	0.275935	0.601434	0.432897	0.0876228	0.0774994	0.77787	0.822271	0.889683	0.801965	0.120541	0.109215	0.0645606	0.068727	0.0707289	-0.108266	0.720099	0.642592	0.111278	0.99979	0.91717	0.15201	0.0562438	0.681897	-0.0759371	0.135166	0.739926	0.0535559	0.431481	0.945808	0.0770331	0.0808893	-0.143909	-0.145584	0.462827	0.529146	0.0968643	0.99987	0.856681	0.136099	0.061106	-0.76334	8.4042	26.4161	-0.20445	-0.0919663	-0.0964386	0.0865725	0.575823	0.499003	0.376111	0.696698	0.678309	0.0414852	0.104577	0.0996016	0.855786	0.999765	0.754525	0.748709	0.941231	0.933511	0.0645533	0.144565	0.132568	0.0890015	0.0584331	0.0601372	-0.0333231	-0.129001	0.927805	0.590623	0.115842	0.999172	0.911084	0.157613	0.054816	0.408542	-0.104505	0.317113	0.648402	0.0826703	0.724043	0.915858	0.11473	0.0665435	-0.236635	-0.184598	0.275935	0.432897	0.0774994	0.822271	0.801965	0.109215	0.068727	8.4042	-0.0919663	0.575823	0.696698	0.104577	0.999765	0.941231	0.144565	0.0584331	26.4161	-0.0964386	0.499003	0.678309	0.0996016	0.754525	0.933511	0.132568	0.0601372	0.590952	-0.063813	0.13817	0.781505	0.0542118	0.423632	0.954392	0.0775796	0.080497	0.00828064	-0.0682583	0.000186183	0.744932	0.000434511	0.000570672	0.924554	0.000714771	0.207939
ENSG00000168899	VAMP5	vesicle associated membrane protein 5 [Source:HGNC Symbol;Acc:HGNC:12646]	protein_coding	10791	-0.00502671	0.250449	0.0916953	0.118422	0.0737394	0.70451	0.503144	0.103966	0.0695706	0.00255185	0.218673	0.798491	0.179762	0.185542	0.9999	0.606346	0.236758	0.0368888	-2.28782	0.492164	0.175022	0.0244244	0.133412	0.545433	0.197273	0.172579	0.0565488	-0.00248901	0.208855	0.120218	0.191524	0.085601	0.176294	0.571878	0.0977667	0.0645889	0.0048221	0.229152	0.608226	0.158131	0.174385	0.964049	0.576924	0.221006	0.0392498	-0.243681	0.243195	0.578996	0.142872	0.17192	0.999981	0.543931	0.223211	0.0397878	-0.00406701	0.178811	0.201565	0.275226	0.111712	0.618966	0.840104	0.147565	0.0554409	0.0139674	0.223222	0.937173	0.168615	0.188985	0.999744	0.587147	0.238883	0.0361831	0.363386	0.242067	0.0693654	0.128874	0.0628615	0.811533	0.532013	0.0913332	0.0747985	-0.185489	0.236812	0.262127	0.179535	0.105129	0.862362	0.660892	0.144466	0.0582484	0.0932907	0.233688	0.505256	0.150578	0.16466	0.999906	0.57582	0.214415	0.0414089	-0.00887946	0.220873	0.952802	0.185298	0.189144	0.998733	0.648079	0.238274	0.0361506	0.095076	0.248824	0.542597	0.137139	0.16853	0.996984	0.622972	0.216087	0.0405376	-0.0588343	0.211075	0.707397	0.201055	0.181198	0.988465	0.684416	0.229683	0.0377942	-0.0781093	0.212729	0.756148	0.198463	0.183738	0.905026	0.654666	0.225497	0.0372627	0.00927548	0.220399	0.950969	0.183529	0.18652	0.982172	0.630982	0.226242	0.0371357	0.0303808	-0.0256884	0.218885	0.211545	0.804946	0.866497	0.176485	0.204514	0.183214	0.185099	0.947502	0.977475	0.591866	0.629269	0.227213	0.22999	0.0378283	0.0374322	-0.0781961	0.202138	0.571745	0.217772	0.168866	0.99979	0.666459	0.217241	0.0409552	0.0394645	0.220964	0.902507	0.176522	0.185867	0.96434	0.608491	0.225477	0.0372717	-0.118691	0.199491	0.387364	0.219641	0.147255	0.99987	0.642373	0.19444	0.0460975	-0.250468	-5.96156	-18.0371	0.191471	0.19635	0.200223	0.425791	0.571264	0.510231	0.244673	0.236976	0.221264	0.152721	0.168823	0.162863	0.909301	0.999765	0.762016	0.635187	0.719964	0.688503	0.197385	0.217293	0.202651	0.0447416	0.0409648	0.0423272	-0.272591	0.167848	0.288661	0.315733	0.130142	0.999172	0.781378	0.174089	0.0506299	-0.0277496	0.217004	0.923016	0.18165	0.186197	0.976336	0.61582	0.230185	0.037203	-0.0256884	0.211545	0.866497	0.204514	0.185099	0.977475	0.629269	0.22999	0.0374322	-5.96156	0.19635	0.571264	0.236976	0.168823	0.999765	0.719964	0.217293	0.0409648	-18.0371	0.200223	0.510231	0.221264	0.162863	0.762016	0.688503	0.202651	0.0423272	-0.0816918	0.21009	0.771472	0.200842	0.181877	0.903278	0.646759	0.220888	0.0381112	-0.00189588	0.210882	0.243738	0.190379	0.122314	0.319105	0.569032	0.13652	0.0522422
ENSG00000198121	LPAR1	lysophosphatidic acid receptor 1 [Source:HGNC Symbol;Acc:HGNC:3166]	protein_coding	1902	-0.00361244	0.344653	0.40496	0.142138	0.329094	0.906922	0.540634	0.376997	0.0133569	0.0016384	0.322162	0.909744	0.171835	0.394921	0.9999	0.595148	0.449296	0.00497882	-3.95527	0.631184	0.102954	0.0433498	0.0781818	0.479687	0.255796	0.109391	0.0776578	-0.0125868	0.252616	1.84841600290412e-09	0.178069	1.55194896968094e-07	2.22429978926681e-08	0.554377	4.59330525847132e-07	0.364603	0.0135894	0.341885	0.316566	0.143579	0.301868	0.928136	0.555006	0.35251	0.0171433	-0.475146	0.364082	0.453895	0.128792	0.341282	0.999981	0.522273	0.398424	0.0117299	-0.00462785	0.274568	0.315737	0.248539	0.301575	0.719698	0.820476	0.348567	0.0171853	0.0318366	0.325153	0.901094	0.165431	0.394655	0.999744	0.582452	0.445994	0.00501088	0.249633	0.33803	0.391935	0.148566	0.325535	0.887943	0.561728	0.373091	0.0138395	-0.0548965	0.281769	0.819784	0.273863	0.450358	0.981187	0.748846	0.500971	-0.00145933	-0.0454405	0.319937	0.822605	0.174176	0.391094	0.999906	0.60489	0.447364	0.00544114	-0.446337	0.209132	0.0369928	0.371356	0.106295	0.988904	0.809474	0.145728	0.0571759	-0.293297	0.245947	0.192014	0.303727	0.246602	0.996984	0.792693	0.29912	0.0256406	-0.234272	0.276856	0.299808	0.242914	0.295782	0.987465	0.722527	0.348671	0.0180215	-0.812473	0.21635	0.0232358	0.349404	0.0808704	0.340933	0.791376	0.111091	0.066499	-0.344002	0.244262	0.114546	0.302875	0.200124	0.412642	0.747993	0.24014	0.0343839	-0.125851	-0.102076	0.321353	0.297345	0.481834	0.646291	0.171914	0.220077	0.35682	0.384802	0.836877	0.926551	0.585046	0.643379	0.401797	0.429978	0.00983876	0.00629409	-0.117298	0.299817	0.560258	0.209446	0.371957	0.99979	0.659164	0.425211	0.00790079	-0.983279	0.256354	0.0335601	0.267166	0.103823	0.293776	0.705324	0.135866	0.0586868	-0.0584492	0.314748	0.770542	0.185769	0.39761	0.99987	0.602753	0.45159	0.00472371	0.386978	-24.8012	-82.1624	0.365358	0.232878	0.241871	0.39807	0.103276	0.0370798	0.128411	0.327764	0.297795	0.336177	0.19022	0.109949	0.900785	0.999765	0.315649	0.491126	0.794252	0.758181	0.387095	0.240737	0.144182	0.012568	0.036372	0.0566692	-0.352105	0.258882	0.347043	0.288937	0.320764	0.999172	0.764245	0.375757	0.0146783	-0.861593	0.285321	0.0367615	0.214885	0.109408	0.607038	0.65527	0.145882	0.0568434	-0.102076	0.297345	0.646291	0.220077	0.384802	0.926551	0.643379	0.429978	0.00629409	-24.8012	0.232878	0.103276	0.327764	0.19022	0.999765	0.794252	0.240737	0.036372	-82.1624	0.241871	0.0370798	0.297795	0.109949	0.315649	0.758181	0.144182	0.0566692	-1.02637	0.221469	0.0105695	0.333878	0.0512662	0.238905	0.768316	0.0739288	0.0822931	-0.0128426	0.241754	1.25491753152235e-09	0.195395	1.09490525482273e-07	1.47596462186852e-08	0.574858	3.27401533944261e-07	0.37053
ENSG00000135441	BLOC1S1	biogenesis of lysosomal organelles complex 1 subunit 1 [Source:HGNC Symbol;Acc:HGNC:4200]	protein_coding	2647	0.00390057	-0.00861702	0.193072	0.95722	2.09905728887488e-17	0.805134	0.99213	4.89059193195193e-16	0.647698	-0.00237208	0.016733	0.81277	0.917946	4.67214490750604e-17	0.9999	0.983981	1.05318144036371e-15	0.640456	-0.87426	0.238313	0.591675	0.255564	7.27391906168264e-15	0.831222	0.57519	1.48228364346101e-13	0.64331	0.0016759	0.0221885	0.298368	0.890184	2.83148259062437e-17	0.379801	0.972546	4.89707620785792e-16	0.645007	-0.00584002	0.00531067	0.535349	0.973775	3.98039770655508e-17	0.957392	0.995966	8.92415459941648e-16	0.641919	0.266139	-0.00931614	0.545222	0.955011	4.01609509798544e-17	0.999981	0.990873	9.08248637050924e-16	0.641838	-0.00275764	-0.0175407	0.388738	0.915082	3.34078291865359e-17	0.769796	0.994751	7.51441398978449e-16	0.643511	0.0949359	0.0128331	0.592513	0.936558	4.17510586097083e-17	0.999744	0.986735	9.38091280165865e-16	0.641484	0.00700304	0.0129074	0.972418	0.936438	4.79909369509997e-17	0.99684	0.986059	1.06110460595377e-15	0.640211	-0.285903	0.0298813	0.0811372	0.862791	8.99846540619864e-18	0.739639	0.980409	2.20780744388407e-16	0.659653	0.202447	0.035348	0.146928	0.825365	1.71801586286008e-17	0.999906	0.961639	4.05732554400304e-16	0.649487	0.266766	0.0818283	0.0730449	0.615667	9.98732490389531e-18	0.988904	0.912649	2.39672758881714e-16	0.654284	0.210321	0.0692714	0.176875	0.674895	1.97016135015309e-17	0.996984	0.94045	4.5800197822665e-16	0.648265	0.277161	0.0695668	0.074827	0.666821	1.01817068637837e-17	0.987465	0.93402	2.44337477517744e-16	0.654115	0.329231	0.0565933	0.189166	0.728916	2.06842220150357e-17	0.541688	0.945502	4.72399476668312e-16	0.64783	0.265705	0.0728097	0.0779295	0.655431	1.71733903764114e-17	0.368365	0.921021	4.03739616013124e-16	0.65395	0.198507	-0.12328	0.0153845	-0.0209429	0.106964	0.423061	0.923346	0.900048	2.20262462505596e-17	5.72974353117754e-17	0.677255	0.865993	0.983698	0.976473	5.1607891834363e-16	1.28186068720086e-15	0.651727	0.643049	0.216922	0.0559263	0.117548	0.730827	2.36882931105175e-17	0.99979	0.94387	5.55646704010628e-16	0.651074	0.402303	0.0389028	0.213661	0.810761	3.68326409936505e-17	0.521581	0.96023	8.32978183167275e-16	0.647087	0.131855	0.0320711	0.340994	0.844077	5.03446266835038e-17	0.99987	0.96328	1.14352653141592e-15	0.644236	0.249407	3.42748	28.6483	0.0378964	0.0238226	0.0398631	0.431905	0.74715	0.29897	0.818775	0.886587	0.807667	5.79757844567815e-17	7.45049821745675e-17	4.62859416460546e-17	0.909856	0.999765	0.607932	0.950372	0.98059	0.963945	1.29703674344924e-15	1.66682866572479e-15	1.0332889505234e-15	0.642941	0.640626	0.645005	0.248936	0.0572598	0.337186	0.734067	4.99915696123365e-17	0.999172	0.950193	1.13550720235183e-15	0.644301	0.22348	0.0212606	0.439675	0.895852	5.85609425494109e-17	0.787253	0.978949	1.30312189377866e-15	0.642848	-0.12328	-0.0209429	0.423061	0.900048	5.72974353117754e-17	0.865993	0.976473	1.28186068720086e-15	0.643049	3.42748	0.0238226	0.74715	0.886587	7.45049821745675e-17	0.999765	0.98059	1.66682866572479e-15	0.640626	28.6483	0.0398631	0.29897	0.807667	4.62859416460546e-17	0.607932	0.963945	1.0332889505234e-15	0.645005	0.326008	0.0437944	0.248796	0.788957	4.09396977738885e-17	0.543574	0.956649	9.18868772258387e-16	0.646126	0.00182637	0.0243898	0.262523	0.879301	2.60080580350896e-17	0.339574	0.96999	4.34637474279578e-16	0.645773
ENSG00000135409	AMHR2	anti-Mullerian hormone receptor type 2 [Source:HGNC Symbol;Acc:HGNC:465]	protein_coding	269	-0.00243503	0.329159	0.572163	0.158616	0.101385	0.941797	0.560225	0.136664	0.0588147	0.00497976	0.307154	0.728422	0.188913	0.108406	0.9999	0.617225	0.149867	0.056491	-4.96746	0.842972	0.032097	0.00503844	0.0132711	0.394572	0.0953865	0.023863	0.138811	-0.00290534	0.299229	0.207424	0.194501	0.065324	0.280311	0.576745	0.0759518	0.073549	0.0128774	0.331898	0.33915	0.152711	0.0827213	0.930309	0.569816	0.11633	0.0657404	-0.318712	0.342127	0.61313	0.150931	0.103583	0.999981	0.55371	0.144952	0.0580728	-0.00979883	0.20905	0.0304272	0.364426	0.020934	0.290263	0.876557	0.0343469	0.108498	-0.0894099	0.315677	0.725038	0.17451	0.108291	0.999744	0.596102	0.148384	0.0565279	-0.348452	0.297839	0.227593	0.197132	0.0684702	0.847396	0.623479	0.0980448	0.0720116	0.296006	0.446903	0.212459	0.0785341	0.0568975	0.840045	0.510938	0.085151	0.0789334	-0.25669	0.287035	0.199776	0.214384	0.0640735	0.999906	0.650879	0.0956459	0.0741782	-0.126558	0.28308	0.556205	0.235303	0.100453	0.988904	0.697967	0.138638	0.0591332	-0.0134746	0.312315	0.952104	0.193828	0.112742	0.997591	0.695255	0.153355	0.0551192	-0.208405	0.273072	0.353102	0.246513	0.0842019	0.987465	0.726121	0.119088	0.0651441	0.0755881	0.326063	0.834152	0.170041	0.111234	0.938103	0.623557	0.146337	0.0555913	-0.0918005	0.293176	0.673569	0.220091	0.109478	0.856714	0.667905	0.142657	0.0568207	-0.108202	0.13274	0.312187	0.349095	0.542477	0.54744	0.181391	0.147246	0.102565	0.102879	0.85863	0.900405	0.597912	0.55541	0.13813	0.138931	0.0591136	0.0590066	-0.0653622	0.300984	0.743828	0.204958	0.112104	0.99979	0.655058	0.153026	0.055982	-0.25951	0.296601	0.576994	0.208248	0.10466	0.799316	0.647113	0.136756	0.0584051	-0.0800825	0.301794	0.687133	0.200739	0.11004	0.99987	0.621144	0.151814	0.0566398	0.151831	-8.5861	-60.2368	0.330684	0.28291	0.25425	0.738797	0.572656	0.125894	0.166654	0.238468	0.276329	0.111939	0.104409	0.0514825	0.965549	0.999765	0.440063	0.547472	0.720564	0.737657	0.151224	0.144369	0.0750785	0.0560342	0.0584896	0.0821581	-0.491246	0.22362	0.185	0.352988	0.0634537	0.999172	0.804158	0.0940728	0.0753746	-0.366123	0.298021	0.376583	0.202004	0.0891636	0.755855	0.639614	0.122388	0.0639635	0.13274	0.349095	0.54744	0.147246	0.102879	0.900405	0.55541	0.138931	0.0590066	-8.5861	0.28291	0.572656	0.238468	0.104409	0.999765	0.720564	0.144369	0.0584896	-60.2368	0.25425	0.125894	0.276329	0.0514825	0.440063	0.737657	0.0750785	0.0821581	-0.252944	0.289186	0.533437	0.222082	0.101981	0.769579	0.670343	0.133734	0.0593133	-0.00307211	0.296023	0.187568	0.199089	0.062006	0.255787	0.57989	0.0723553	0.0752426
ENSG00000111850	SMIM8	small integral membrane protein 8 [Source:HGNC Symbol;Acc:HGNC:21401]	protein_coding	57150	-0.00364047	0.153232	0.148211	0.25751	0.0493945	0.765773	0.673515	0.0736228	0.0825129	-0.00284107	0.1385	0.735887	0.312069	0.0988008	0.9999	0.739091	0.138251	0.0597045	-0.780331	0.271975	0.591942	0.147489	0.0358135	0.831237	0.450528	0.0559202	0.105942	-0.00694885	0.0934901	1.93906289042776e-08	0.404328	1.63858006282371e-07	1.73448591995873e-07	0.758836	4.829621304308e-07	0.363674	0.00288645	0.137057	0.715912	0.315438	0.0981763	0.978121	0.737285	0.135007	0.0599226	-0.0187378	0.135021	0.959664	0.333537	0.102595	0.999981	0.742748	0.143724	0.0584046	-0.00437295	0.085776	0.102139	0.530911	0.0399818	0.485404	0.929168	0.0602667	0.0891135	0.103287	0.133797	0.488541	0.324725	0.0871861	0.999744	0.743848	0.1233	0.0639694	0.188603	0.143285	0.266462	0.290574	0.0670278	0.858708	0.717029	0.0962842	0.0727086	-0.0709776	0.125328	0.613364	0.402764	0.100763	0.957748	0.834736	0.139282	0.059733	0.0835339	0.142892	0.478966	0.295349	0.0865442	0.999906	0.732166	0.123501	0.0642191	-0.0605192	0.117764	0.631942	0.399844	0.0949884	0.988904	0.825886	0.132214	0.0610545	-0.0171114	0.128867	0.896658	0.359993	0.1021	0.996987	0.826033	0.140942	0.0585719	-0.109119	0.111032	0.408002	0.421872	0.0812345	0.987465	0.845451	0.11534	0.0663486	-0.291804	0.0944399	0.166256	0.491707	0.0525925	0.517307	0.865594	0.076751	0.0805256	-0.207929	0.0837738	0.101299	0.54272	0.040965	0.396334	0.884871	0.0612297	0.0893968	-0.137511	0.174157	0.129085	0.177415	0.185294	0.17667	0.340867	0.204588	0.057346	0.0559137	0.693771	0.7997	0.751785	0.629311	0.083847	0.0824597	0.0786787	0.0794984	-0.170007	0.0969338	0.144992	0.479628	0.0502235	0.99979	0.849649	0.0770713	0.0829509	-0.609248	0.0900569	0.0235052	0.500659	0.0163302	0.281224	0.853943	0.027761	0.116983	0.0436319	0.138858	0.70851	0.314952	0.100647	0.99987	0.730587	0.140616	0.0597732	0.253952	0.358689	-37.9819	0.159113	0.13328	0.0940025	0.340755	0.968001	0.0997215	0.253557	0.344234	0.490882	0.0773083	0.10546	0.0405914	0.890663	0.999765	0.409383	0.644222	0.803023	0.870818	0.109891	0.145611	0.0611015	0.0688101	0.0581379	0.0896833	-0.168582	0.100791	0.439973	0.478373	0.0861057	0.999172	0.87002	0.122188	0.0651575	-0.302568	0.118384	0.211998	0.384215	0.0615111	0.661097	0.796768	0.0890233	0.0763939	0.174157	0.177415	0.17667	0.204588	0.0559137	0.7997	0.629311	0.0824597	0.0794984	0.358689	0.13328	0.968001	0.344234	0.10546	0.999765	0.803023	0.145611	0.0581379	-37.9819	0.0940025	0.0997215	0.490882	0.0405914	0.409383	0.870818	0.0611015	0.0896833	-0.463095	0.0857066	0.0495359	0.527156	0.0265188	0.302854	0.873395	0.0419805	0.102723	-0.00719852	0.0867903	7.41358252007804e-09	0.433628	6.90272479681527e-08	6.966892407983e-08	0.775782	2.12515673457441e-07	0.378267
ENSG00000177406	NINJ2-AS1	NINJ2 antisense RNA 1 [Source:HGNC Symbol;Acc:HGNC:40405]	lncRNA	100049716	-0.00344789	0.0532822	0.186627	0.703473	0.859177	0.80061	0.920945	0.871959	-0.044709	-0.00239547	0.0388085	0.783674	0.78393	0.980977	0.9999	0.951354	0.983103	-0.06659	-1.18941	0.116716	0.437038	0.551375	0.978931	0.743988	0.795666	0.980392	-0.0760905	-0.00591037	0.0005622	8.32647854719505e-06	0.9964	0.00250231	3.68440477781668e-05	0.999508	0.00364996	0.165803	0.00759779	0.0439872	0.353975	0.754026	0.93794	0.932445	0.942973	0.943604	-0.0562559	-0.0231231	0.0364768	0.951953	0.800349	0.983554	0.999981	0.951845	0.985543	-0.067541	-5.0071e-05	0.0340313	0.985703	0.813194	0.983667	0.998725	0.979587	0.985375	-0.0675848	-0.190709	0.0339955	0.215458	0.807353	0.880303	0.999744	0.956144	0.892528	-0.0474336	0.224209	0.0462307	0.201629	0.740608	0.87078	0.842217	0.939282	0.882358	-0.0461832	0.0376991	0.0288395	0.795625	0.852367	0.98284	0.977777	0.97763	0.984638	-0.0680999	0.0481588	0.0400024	0.693863	0.777094	0.977856	0.999906	0.951021	0.980258	-0.0655364	0.113843	0.0641449	0.383584	0.656405	0.944936	0.988904	0.92564	0.950142	-0.0575684	0.275903	0.108995	0.0405468	0.442671	0.562293	0.996984	0.867583	0.605761	-0.0133841	0.206566	0.0770765	0.128563	0.58622	0.796402	0.987465	0.910117	0.818835	-0.0373932	0.13067	0.0520607	0.551457	0.716764	0.968777	0.802201	0.942667	0.970971	-0.0628953	0.146014	0.0638233	0.265145	0.654663	0.908558	0.57972	0.920919	0.91427	-0.0520521	0.106019	0.0356794	0.0322021	0.039296	0.321646	0.788864	0.817596	0.78589	0.929794	0.981632	0.760658	0.961924	0.956332	0.94582	0.934917	0.982955	-0.055491	-0.067649	0.142994	0.0594466	0.234092	0.674279	0.89288	0.99979	0.927638	0.903387	-0.0497504	0.158324	0.0408739	0.572713	0.772722	0.971238	0.796601	0.9507	0.973015	-0.0643444	0.0761168	0.0420142	0.525435	0.766368	0.96702	0.99987	0.943527	0.970659	-0.0632064	0.173709	-0.620271	-6.15331	0.0485559	0.0277056	0.0238344	0.526787	0.946195	0.796949	0.734509	0.847908	0.867091	0.967156	0.984	0.981833	0.928881	0.999765	0.919447	0.923208	0.973745	0.975568	0.969906	0.985706	0.983298	-0.0632415	-0.0685512	-0.0677229	0.192286	0.0655377	0.391313	0.653258	0.947485	0.999172	0.929136	0.952751	-0.0587805	0.311022	0.0439416	0.212006	0.752876	0.879329	0.661097	0.948839	0.88895	-0.0478791	0.0356794	0.039296	0.788864	0.78589	0.981632	0.961924	0.94582	0.982955	-0.067649	-0.620271	0.0277056	0.946195	0.847908	0.984	0.999765	0.973745	0.985706	-0.0685512	-6.15331	0.0238344	0.796949	0.867091	0.981833	0.919447	0.975568	0.983298	-0.0677229	0.168331	0.0467976	0.491999	0.74207	0.963363	0.743442	0.946608	0.965591	-0.0622849	-0.0053402	-6.06577e-05	8.62907931742113e-05	0.999622	0.0148022	0.000288923	0.999773	0.0190248	0.118445
ENSG00000074660	SCARF1	scavenger receptor class F member 1 [Source:HGNC Symbol;Acc:HGNC:16820]	protein_coding	8578	-0.00201377	0.155187	0.487464	0.321443	0.00365194	0.925636	0.730361	0.0077533	0.156173	0.00377251	0.1376	0.695927	0.380405	0.00417466	0.9999	0.780257	0.00902514	0.152713	-4.08309	0.432407	0.0114652	0.0353463	0.000121399	0.346549	0.234456	0.000400609	0.267335	-0.00556354	0.112243	0.000196337	0.433707	1.15029601116897e-05	0.000611526	0.776869	2.45467269829556e-05	0.28541	-0.000698313	0.143398	0.938793	0.359588	0.00443045	0.995559	0.769157	0.0092513	0.151166	-0.234159	0.163495	0.580984	0.306216	0.00392515	0.999981	0.721777	0.00861372	0.154311	0.000430304	0.148957	0.889304	0.351069	0.00440636	0.973018	0.869881	0.00875298	0.151309	0.000676873	0.144265	0.996845	0.355478	0.00444101	0.999744	0.767567	0.00943956	0.151104	0.410353	0.165591	0.033076	0.2768	0.000675392	0.767525	0.706029	0.00177696	0.197671	-0.172375	0.123806	0.282803	0.467911	0.00299134	0.871406	0.860311	0.00664863	0.163083	0.168143	0.163203	0.212248	0.293887	0.00235263	0.999906	0.731062	0.00546305	0.167355	0.0639083	0.160861	0.659016	0.316236	0.00410421	0.988904	0.769724	0.00880242	0.153155	0.103162	0.172088	0.493874	0.285294	0.00367287	0.996984	0.777451	0.00797015	0.156026	0.0691769	0.158495	0.647683	0.31911	0.00408079	0.987465	0.784258	0.00874282	0.153304	0.0381	0.14936	0.87542	0.348999	0.00439708	0.953565	0.790984	0.00897535	0.151363	-0.111446	0.115153	0.445356	0.470332	0.00356221	0.722172	0.851602	0.0073997	0.158569	0.0292488	0.00718927	0.141593	0.142857	0.806343	0.961312	0.365765	0.375812	0.00440406	0.00450819	0.94816	0.993844	0.769006	0.766508	0.00916584	0.0094592	0.153022	0.152407	0.0688847	0.155174	0.607563	0.328591	0.00405512	0.99979	0.767562	0.00878862	0.155189	0.00927219	0.141619	0.976327	0.370264	0.00451088	0.990985	0.785113	0.00908111	0.152391	0.00947792	0.142479	0.943392	0.367205	0.00450329	0.99987	0.767537	0.00968828	0.152435	0.192751	0.477744	-15.3502	0.161589	0.142736	0.12564	0.527718	0.962722	0.563507	0.311578	0.375424	0.427726	0.00383867	0.0045085	0.0039416	0.928881	0.999765	0.795679	0.698566	0.818171	0.840664	0.00822019	0.00958257	0.00809245	0.156623	0.152405	0.155932	-0.00720079	0.13965	0.977025	0.392351	0.00451097	0.999172	0.829216	0.00962815	0.15239	-0.110042	0.136043	0.69261	0.385926	0.00423578	0.90311	0.797253	0.00884125	0.154046	0.00718927	0.142857	0.961312	0.375812	0.00450819	0.993844	0.766508	0.0094592	0.152407	0.477744	0.142736	0.962722	0.375424	0.0045085	0.999765	0.818171	0.00958257	0.152405	-15.3502	0.12564	0.563507	0.427726	0.0039416	0.795679	0.840664	0.00809245	0.155932	-0.0542524	0.135562	0.842369	0.393512	0.00444085	0.937538	0.807756	0.00895052	0.152803	-0.00532957	0.109693	0.000451273	0.448796	2.30568618927749e-05	0.00125759	0.786364	4.64936100543781e-05	0.27144
ENSG00000164929	BAALC	BAALC binder of MAP3K1 and KLF4 [Source:HGNC Symbol;Acc:HGNC:14333]	protein_coding	79870	-0.00173204	0.0732102	0.688374	0.753014	0.00118998	0.96009	0.938885	0.00287791	0.184156	-0.00070398	0.0650573	0.960916	0.780148	0.00127153	0.9999	0.951229	0.00318366	0.182548	5.00089	-0.346549	0.0416529	0.265618	0.000185766	0.403557	0.584765	0.000585258	0.25699	0.00846278	0.112519	0.00013586	0.595849	2.14015209258709e-06	0.00044181	0.863799	5.19095411965109e-06	0.317755	-0.0129478	0.0477784	0.337145	0.836104	0.000864565	0.930287	0.964622	0.00220578	0.191826	0.0477196	0.0598945	0.939782	0.800827	0.00126978	0.999981	0.951845	0.00319881	0.182582	-0.00152801	0.0471443	0.739631	0.842243	0.00121535	0.927487	0.985659	0.00279316	0.183645	-0.110072	0.063478	0.665358	0.783859	0.00117698	0.999744	0.948802	0.00293412	0.184422	-0.052806	0.0610694	0.855737	0.792488	0.00125534	0.978101	0.951772	0.0030613	0.18286	0.0331508	0.0482354	0.889964	0.850063	0.0013804	0.988965	0.976908	0.00336899	0.182539	0.218347	0.0884096	0.276745	0.702104	0.000774152	0.999906	0.931785	0.00205578	0.194449	0.0976424	0.0891738	0.650381	0.708024	0.00116797	0.988904	0.940517	0.00292288	0.184607	0.101442	0.0911752	0.651358	0.70312	0.00116857	0.996984	0.947966	0.00290968	0.184595	0.338188	0.133393	0.130658	0.567213	0.000485045	0.987465	0.904539	0.00133809	0.205398	0.430406	0.121401	0.231783	0.605032	0.000697401	0.580126	0.910873	0.00176996	0.196916	0.308486	0.137072	0.154997	0.560927	0.000590495	0.464291	0.890832	0.00151359	0.203005	0.308626	-0.353825	0.0720355	-0.026765	0.0801375	0.106751	0.752805	0.90979	0.000378955	0.000461403	0.667305	0.782323	0.941429	0.978827	0.0010579	0.0012695	0.21336	0.208791	0.261353	0.119428	0.189607	0.610307	0.000671147	0.99979	0.907709	0.00180575	0.199975	0.387807	0.0922531	0.404538	0.693842	0.00103474	0.686582	0.93022	0.00249584	0.189584	0.27801	0.109518	0.160185	0.637536	0.000603144	0.99987	0.904418	0.0016538	0.202504	0.17398	-10.6659	17.4824	0.0841797	0.0263976	0.0830512	0.702703	0.483716	0.659444	0.723557	0.912046	0.725157	0.00130248	0.0011274	0.00127633	0.960635	0.999765	0.85363	0.91903	0.985572	0.948169	0.00317176	0.00284634	0.00301661	0.183968	0.187499	0.184465	0.694394	0.193972	0.0598487	0.415475	0.0003085	0.999172	0.838528	0.000900104	0.218089	0.40198	0.0836183	0.331982	0.719145	0.000932897	0.730304	0.937426	0.00234305	0.192092	-0.353825	-0.026765	0.106751	0.90979	0.000461403	0.782323	0.978827	0.0012695	0.208791	-10.6659	0.0263976	0.483716	0.912046	0.0011274	0.999765	0.985572	0.00284634	0.187499	17.4824	0.0830512	0.659444	0.725157	0.00127633	0.85363	0.948169	0.00301661	0.184465	0.53869	0.119385	0.183362	0.610166	0.000657214	0.475851	0.904887	0.00166602	0.200472	0.00893381	0.121761	6.41142645016138e-05	0.562833	1.12228202348428e-06	0.000222624	0.847774	2.8153122474818e-06	0.329668
ENSG00000241316	SUCLG2-DT	SUCLG2 divergent transcript [Source:HGNC Symbol;Acc:HGNC:49643]	lncRNA	101927111	-0.000718902	0.0529748	0.791402	0.717624	9.70036298675731e-23	0.973795	0.926028	4.11050412021329e-21	0.741739	-0.00617027	0.0599729	0.49422	0.681793	7.97222444582277e-23	0.9999	0.92074	3.41296505802034e-21	0.743011	-0.405298	0.0697412	0.799787	0.733474	3.24477138627537e-19	0.927712	0.890146	1.13273009165848e-17	0.734204	-0.00059048	0.0456765	0.685565	0.754203	9.26057868702589e-23	0.749238	0.927585	3.17946534921222e-21	0.74204	-0.00139024	0.047353	0.870252	0.745937	9.90985222824797e-23	0.991276	0.941508	4.15694325526063e-21	0.7416	0.263947	0.0273953	0.506053	0.854087	8.07166194844731e-23	0.999981	0.966225	3.47699789853819e-21	0.742931	0.00315322	0.0834744	0.274098	0.573179	5.56258881708165e-23	0.686162	0.938812	2.38629325625156e-21	0.745327	0.0362679	0.0491855	0.820885	0.73577	9.79031553515491e-23	0.999744	0.938691	4.16558905980436e-21	0.741679	-0.156995	0.040915	0.389272	0.778437	6.96374575993683e-23	0.885738	0.948182	2.96901012871405e-21	0.743884	0.29533	0.136102	0.0472087	0.385661	2.66756973002578e-23	0.691525	0.824911	1.21447386877279e-21	0.754193	-0.0691488	0.0412855	0.585104	0.777658	8.66717216167215e-23	0.999906	0.951258	3.68771337414623e-21	0.74247	-0.0937883	0.0247159	0.488631	0.868698	7.92428254111071e-23	0.988904	0.976282	3.38547479569506e-21	0.74305	-0.0761218	0.0285431	0.589846	0.849475	8.69920113165073e-23	0.996984	0.978001	3.73186760299227e-21	0.742446	0.00711772	0.0505392	0.95996	0.73393	1.00287596786264e-22	0.997914	0.950103	4.24966138235238e-21	0.741523	-0.219635	0.0196885	0.332882	0.894193	6.31994386724732e-23	0.659205	0.984219	2.68352555310097e-21	0.744508	0.016665	0.0526227	0.90347	0.726026	2.04754099842376e-22	0.963585	0.940361	8.62371214842201e-21	0.741098	0.0602753	-0.170369	0.0500215	0.00429625	0.590421	0.21884	0.732799	0.977107	1.7876429816955e-22	9.77646055599148e-23	0.878649	0.804469	0.937732	0.995041	7.57509162467546e-21	4.24653524693024e-21	0.741992	0.745928	0.0527337	0.0596258	0.675631	0.688841	1.89169233397909e-22	0.99979	0.93265	8.04878337439039e-21	0.74162	-0.227294	0.0331269	0.437815	0.822367	1.53220970432234e-22	0.709714	0.962738	6.46636006250115e-21	0.743004	0.03865	0.0548691	0.757808	0.710868	1.96789170968003e-22	0.99987	0.929573	8.35590916563321e-21	0.74136	0.168437	-13.364	-10.6499	0.0667686	-0.000332335	0.0381169	0.55694	0.16137	0.669774	0.65549	0.998221	0.797669	1.73946348231202e-22	7.83060820606598e-23	1.88536995256426e-22	0.93535	0.999765	0.858649	0.894397	0.999454	0.962009	7.3859749414253e-21	3.42276542721447e-21	7.81414486714185e-21	0.742172	0.747361	0.741642	0.152561	0.0769689	0.515402	0.614266	1.67370945971543e-22	0.999172	0.917617	7.15055421331403e-21	0.742425	-0.212592	0.0392202	0.415437	0.78906	1.48661815260387e-22	0.775558	0.958596	6.33823304981067e-21	0.743201	-0.170369	0.00429625	0.21884	0.977107	9.77646055599148e-23	0.804469	0.995041	4.24653524693024e-21	0.745928	-13.364	-0.000332335	0.16137	0.998221	7.83060820606598e-23	0.999765	0.999454	3.42276542721447e-21	0.747361	-10.6499	0.0381169	0.669774	0.797669	1.88536995256426e-22	0.858649	0.962009	7.81414486714185e-21	0.741642	-0.232136	0.025574	0.363812	0.862968	1.37267783785984e-22	0.641949	0.974217	5.75805143034511e-21	0.743723	-0.000695232	0.0445653	0.637549	0.760025	8.99899969394736e-23	0.706931	0.928597	3.0845665178298e-21	0.742226
ENSG00000156469	MTERF3	mitochondrial transcription termination factor 3 [Source:HGNC Symbol;Acc:HGNC:24258]	protein_coding	51001	-0.00219614	0.0800377	0.440756	0.601712	0.0158445	0.914856	0.88568	0.0276933	0.116514	-0.00803138	0.0823091	0.396286	0.591491	0.0150965	0.9999	0.88975	0.0275404	0.117887	-1.64626	0.198755	0.300137	0.328753	0.0310104	0.653577	0.642196	0.0494673	0.110899	-0.00308473	0.0503705	0.0413592	0.735999	0.00385098	0.0700692	0.921427	0.00544984	0.154804	0.0130008	0.0842249	0.14303	0.578294	0.00864464	0.884419	0.881379	0.016577	0.133369	0.306896	0.0429166	0.461264	0.783643	0.0161621	0.999981	0.947383	0.0294276	0.115948	-0.00233506	0.0426497	0.44127	0.784564	0.0158527	0.801	0.977024	0.0269514	0.116499	0.284366	0.0689916	0.087998	0.646347	0.00637563	0.999744	0.910611	0.0129593	0.141572	-0.0894637	0.0634739	0.640801	0.678642	0.0183124	0.942759	0.920538	0.0317136	0.112371	-9.71065e-06	0.0180858	0.999951	0.914204	0.0265046	0.999994	0.989231	0.0441942	0.102739	-0.182672	0.0475468	0.167369	0.754382	0.00949893	0.999906	0.945175	0.0184481	0.130796	-0.18595	0.0198286	0.189213	0.898688	0.0102067	0.988904	0.983227	0.0193972	0.128822	-0.0838075	0.0455191	0.571807	0.773101	0.0176103	0.996984	0.964194	0.031093	0.113494	-0.148746	0.0375207	0.316099	0.80884	0.0135158	0.987465	0.96949	0.0247675	0.121009	-0.110806	0.0532984	0.642425	0.732857	0.0183272	0.850072	0.945756	0.0309535	0.112347	-0.25783	0.00766598	0.0709324	0.960397	0.0059526	0.355709	0.991425	0.0115542	0.145018	-0.191392	0.204926	0.0634151	0.120902	0.100899	0.158187	0.675548	0.441151	0.00747439	0.00985942	0.673189	0.792816	0.919258	0.807189	0.014557	0.018637	0.138866	0.131252	-0.207373	0.0246919	0.114314	0.872591	0.00808512	0.99979	0.97715	0.0160422	0.136721	-0.507582	0.0325066	0.096523	0.83152	0.00726672	0.381653	0.965463	0.013771	0.139632	-0.0598685	0.057957	0.648953	0.70893	0.0196992	0.99987	0.928989	0.0347782	0.111535	0.578956	-3.64223	-15.4194	0.129317	0.0540393	0.0520088	0.0518554	0.717689	0.556168	0.400983	0.73284	0.738718	0.00483067	0.0202827	0.0186785	0.855786	0.999765	0.791274	0.764559	0.949954	0.951777	0.0100416	0.0351814	0.0313061	0.150582	0.11068	0.113089	-0.147165	0.0402083	0.550077	0.801908	0.0186015	0.999172	0.96487	0.0329156	0.113209	-0.453454	0.0470698	0.0957414	0.756595	0.00722916	0.608961	0.950262	0.0141065	0.139773	0.204926	0.120902	0.158187	0.441151	0.00985942	0.792816	0.807189	0.018637	0.131252	-3.64223	0.0540393	0.717689	0.73284	0.0202827	0.999765	0.949954	0.0351814	0.11068	-15.4194	0.0520088	0.556168	0.738718	0.0186785	0.791274	0.951777	0.0313061	0.113089	-0.434667	0.0240031	0.103243	0.875936	0.00758383	0.380311	0.976009	0.0142893	0.13847	-0.0031931	0.0474123	0.0368196	0.750789	0.0035537	0.0629991	0.926322	0.00504458	0.156875
ENSG00000167912	TOX-DT	TOX divergent transcript [Source:HGNC Symbol;Acc:HGNC:55935]	lncRNA	100505501	-0.000311222	-0.0253337	0.875603	0.813071	0.680462	0.986177	0.956589	0.708699	-0.025311	-0.016294	0.00175688	0.0119569	0.986404	0.123909	0.9999	0.996814	0.167733	0.0517813	-0.333	0.026646	0.774032	0.857692	0.827524	0.917083	0.944837	0.840246	-0.0470895	-0.00183952	-0.0376089	0.0818451	0.719742	0.337459	0.12708	0.915302	0.354319	0.012236	0.000683733	-0.0261753	0.912538	0.806528	0.682033	0.993027	0.95522	0.713049	-0.0254695	0.4403	-0.0631864	0.127075	0.55769	0.406381	0.999981	0.866114	0.462258	0.00360977	0.00303968	0.00613891	0.148285	0.954526	0.431715	0.560032	0.996909	0.477323	0.000658864	0.100275	-0.026716	0.39102	0.801238	0.590841	0.999744	0.954443	0.632521	-0.0162919	0.31477	-0.010662	0.016527	0.917613	0.149348	0.749893	0.982293	0.191739	0.0450282	-0.00905254	-0.0174021	0.934562	0.882169	0.694514	0.993172	0.985141	0.728	-0.0270471	0.0823173	-0.0177495	0.373443	0.867737	0.583823	0.999906	0.970835	0.629812	-0.0155801	-0.118631	-0.0578332	0.229635	0.594946	0.504904	0.988904	0.906647	0.550348	-0.00740124	-0.183306	-0.0764636	0.0732791	0.47963	0.321117	0.996984	0.881736	0.374441	0.0144436	-0.0906863	-0.0456799	0.380645	0.673018	0.586751	0.987465	0.935391	0.627755	-0.0158773	-0.357936	-0.0749125	0.0289981	0.479219	0.203296	0.347083	0.862055	0.24606	0.0333541	-0.0611064	-0.039027	0.541366	0.720855	0.638664	0.784339	0.93832	0.665634	-0.0213566	-0.0786974	-0.0236579	-0.0265117	-0.0310398	0.334054	0.81563	0.803144	0.77813	0.568573	0.678977	0.766936	0.967668	0.953616	0.942996	0.603589	0.706228	-0.0141863	-0.0254584	-0.145515	-0.0548472	0.110531	0.608141	0.385652	0.99979	0.906561	0.438583	0.00618886	-0.365151	-0.0499811	0.0849418	0.637365	0.344622	0.364608	0.909722	0.385786	0.0114387	0.0312807	-0.0199215	0.732058	0.853449	0.671027	0.99987	0.965444	0.707981	-0.0246479	0.0710028	2.94285	-3.06768	-0.0172742	-0.0140548	-0.0279312	0.734281	0.67397	0.86624	0.874295	0.898216	0.796821	0.671282	0.663464	0.682263	0.965309	0.999765	0.94788	0.964847	0.983542	0.962009	0.703895	0.700535	0.706719	-0.0246739	-0.023878	-0.0257938	0.14973	0.00281965	0.380644	0.979733	0.588966	0.999172	0.99752	0.630805	-0.0162869	-0.238715	-0.0355779	0.208362	0.737764	0.490621	0.661097	0.942638	0.531051	-0.00593266	-0.0236579	-0.0310398	0.81563	0.77813	0.678977	0.967668	0.942996	0.706228	-0.0254584	2.94285	-0.0140548	0.67397	0.898216	0.663464	0.999765	0.983542	0.700535	-0.023878	-3.06768	-0.0279312	0.86624	0.796821	0.682263	0.94788	0.962009	0.706719	-0.0257938	-0.334274	-0.0582538	0.0706471	0.584221	0.317282	0.333178	0.89466	0.358128	0.0151645	-0.0019928	-0.039948	0.0621417	0.702476	0.297592	0.0993713	0.907302	0.31465	0.0177591
ENSG00000118655	DCLRE1B	DNA cross-link repair 1B [Source:HGNC Symbol;Acc:HGNC:17641]	protein_coding	64858	0.00205363	-0.128431	0.571583	0.511589	0.213493	0.941797	0.842582	0.259747	0.0314319	-0.00686602	-0.105163	0.569439	0.591106	0.21326	0.9999	0.889684	0.266588	0.031475	1.30529	-0.247481	0.513398	0.334425	0.131481	0.788603	0.646831	0.170388	0.0571486	0.00898097	-0.065603	6.99619316053773e-07	0.695387	1.25185990787604e-05	4.07297286923021e-06	0.906003	2.6556073861408e-05	0.28373	0.0137468	-0.100265	0.22482	0.604703	0.148615	0.910713	0.891669	0.192641	0.0452089	-0.0106211	-0.116418	0.984049	0.560192	0.235119	0.999981	0.867579	0.291218	0.0275785	-0.00233113	-0.142721	0.546266	0.473671	0.210646	0.853851	0.916167	0.255551	0.0319613	-0.210068	-0.117931	0.325149	0.542964	0.174624	0.999744	0.867356	0.223322	0.0391981	-0.0558076	-0.120191	0.819272	0.53845	0.2315	0.974717	0.864629	0.278931	0.028204	-0.015589	-0.091636	0.938308	0.669363	0.273258	0.993933	0.932565	0.326955	0.0216557	-0.107003	-0.129344	0.527213	0.508259	0.208359	0.999906	0.854748	0.261703	0.0323906	-0.0165047	-0.121577	0.92746	0.544532	0.234565	0.996879	0.887528	0.285869	0.0276737	-0.126474	-0.151403	0.502592	0.451634	0.205209	0.996984	0.870901	0.255556	0.0329878	0.0780211	-0.101238	0.680385	0.61025	0.223456	0.987465	0.919223	0.274469	0.0296213	0.142499	-0.0982245	0.639075	0.621392	0.220084	0.848376	0.915715	0.263386	0.030227	0.255009	-0.0542837	0.161069	0.783545	0.119183	0.470359	0.956628	0.153391	0.0538008	0.200629	-0.375237	-0.109186	-0.211315	0.176644	0.0403737	0.572478	0.283008	0.124785	0.0549449	0.693686	0.762642	0.87823	0.700282	0.163442	0.0812612	0.0521506	0.0800635	0.0665327	-0.0996745	0.691941	0.615514	0.21228	0.99979	0.908424	0.263468	0.0320464	0.224252	-0.0979585	0.565919	0.619105	0.20134	0.791969	0.904381	0.24155	0.0341452	0.00820168	-0.112087	0.96084	0.570234	0.222486	0.99987	0.877016	0.276278	0.0301625	-0.226998	0.162593	41.5836	-0.137652	-0.112786	-0.0718237	0.552393	0.989859	0.209371	0.490318	0.575158	0.714594	0.199887	0.222637	0.135475	0.933885	0.999765	0.527446	0.818481	0.9052	0.943811	0.248795	0.274985	0.172894	0.0344305	0.0301351	0.049167	0.247858	-0.0675541	0.427378	0.739441	0.183407	0.999172	0.95107	0.232965	0.0377876	-0.0248301	-0.114497	0.943204	0.559696	0.222307	0.982571	0.879135	0.268274	0.030195	-0.375237	-0.211315	0.0403737	0.283008	0.0549449	0.762642	0.700282	0.0812612	0.0800635	0.162593	-0.112786	0.989859	0.575158	0.222637	0.999765	0.9052	0.274985	0.0301351	41.5836	-0.0718237	0.209371	0.714594	0.135475	0.527446	0.943811	0.172894	0.049167	0.192163	-0.094189	0.573202	0.634567	0.202098	0.795298	0.915447	0.241978	0.0339969	0.00901375	-0.0588243	8.94429873438498e-07	0.726395	1.54655074226758e-05	4.86904969826306e-06	0.917463	3.20812908710062e-05	0.279508
ENSG00000164082	GRM2	glutamate metabotropic receptor 2 [Source:HGNC Symbol;Acc:HGNC:4594]	protein_coding	2912	-0.00048801	-0.37515	0.938515	0.272907	0.0349266	0.994233	0.687229	0.0546954	0.0932602	0.002838	-0.38281	0.892672	0.263683	0.0347688	0.9999	0.697495	0.0564582	0.0933982	6.32452	-0.92765	0.0785055	0.0447414	0.00382249	0.448827	0.258873	0.0081704	0.17651	0.0190474	-0.268176	2.65202269767758e-10	0.313355	7.97057763544183e-10	4.24119786686239e-09	0.691177	3.59964919216416e-09	0.447628	0.000954024	-0.376616	0.961588	0.26988	0.0349735	0.997024	0.699763	0.0555168	0.0932193	0.0868933	-0.384935	0.925152	0.269871	0.0348895	0.999981	0.688357	0.0568941	0.0932926	0.0112	-0.255613	0.0934144	0.454315	0.0119955	0.468596	0.910811	0.0211042	0.124349	-0.00167161	-0.377803	0.996423	0.267156	0.0350033	0.999744	0.696651	0.0565521	0.0931934	-0.115822	-0.383818	0.785341	0.260455	0.0340561	0.968945	0.690762	0.0538879	0.0940284	0.0975129	-0.317877	0.780996	0.395656	0.0457744	0.975742	0.832482	0.0707512	0.0859024	-0.20241	-0.400598	0.492033	0.24044	0.0293721	0.999906	0.677445	0.0489676	0.0984953	0.125032	-0.345324	0.691882	0.323345	0.0330262	0.988904	0.77676	0.0533331	0.0949606	0.10934	-0.348306	0.739485	0.321608	0.0336001	0.996984	0.805215	0.0540836	0.0944379	0.0827046	-0.360782	0.802036	0.29837	0.0341992	0.994321	0.76742	0.0549204	0.0939009	0.574163	-0.300977	0.276333	0.382666	0.0224598	0.614396	0.811347	0.0368794	0.106444	0.404011	-0.289991	0.203094	0.401669	0.0220221	0.515895	0.816766	0.0358999	0.108257	0.102525	-0.135989	-0.381478	-0.419114	0.693471	0.673777	0.264205	0.233902	0.0380765	0.0377715	0.9164	0.934881	0.687044	0.658085	0.0592048	0.0589774	0.0916769	0.0919267	0.169381	-0.348723	0.562472	0.313931	0.0356315	0.99979	0.756107	0.0575447	0.0937322	1.35724	-0.290269	0.0436626	0.387548	0.00851102	0.307723	0.797323	0.0158065	0.135313	-0.28732	-0.429033	0.322131	0.211379	0.0280317	0.99987	0.631437	0.0471219	0.101053	-1.6238	1.18403	49.4686	-0.557227	-0.379273	-0.334183	0.0129978	0.95764	0.392734	0.0988669	0.280728	0.332659	0.00366183	0.0402691	0.0307744	0.855786	0.999765	0.678792	0.444962	0.758837	0.781449	0.00789023	0.0637099	0.0481134	0.157852	0.0899325	0.0982239	0.281939	-0.331492	0.604813	0.351235	0.0365321	0.999172	0.80335	0.0585223	0.0929607	0.94437	-0.341243	0.117136	0.312058	0.0159972	0.620765	0.743379	0.0280426	0.117576	-0.135989	-0.419114	0.673777	0.233902	0.0377715	0.934881	0.658085	0.0589774	0.0919267	1.18403	-0.379273	0.95764	0.280728	0.0402691	0.999765	0.758837	0.0637099	0.0899325	49.4686	-0.334183	0.392734	0.332659	0.0307744	0.678792	0.781449	0.0481134	0.0982239	1.04945	-0.2788	0.0748537	0.411743	0.0121069	0.339935	0.818342	0.0214016	0.12551	0.019307	-0.252567	2.43827497768954e-10	0.341933	7.37590357798631e-10	3.50108690033186e-09	0.712029	3.2219829906274e-09	0.448752
ENSG00000283632	EXOC3L2	exocyst complex component 3 like 2 [Source:HGNC Symbol;Acc:HGNC:30162]	protein_coding	90332	0.000188585	0.136895	0.974	0.660807	1.12587196951648e-07	0.998554	0.904761	6.6491320459154e-07	0.370059	0.0220883	0.0989045	0.24897	0.749375	6.08392176610657e-08	0.9999	0.94076	3.86058126854078e-07	0.380365	-8.15157	0.726424	0.0119139	0.0768606	8.45234233158198e-09	0.346549	0.335754	6.86682680792247e-08	0.457931	-0.0177722	0.0356349	8.89711620160032e-11	0.881639	2.12721658392458e-16	1.68591438698084e-09	0.970011	3.17495468042574e-15	0.626308	0.0186403	0.161003	0.301941	0.6026	6.87516141997334e-08	0.928136	0.891088	4.2220958826436e-07	0.378334	0.0392734	0.134692	0.962971	0.671952	1.12530263985345e-07	0.999981	0.91163	6.82994361866709e-07	0.370067	-0.00359882	0.0986567	0.558609	0.755501	9.61439168975558e-08	0.859118	0.973596	5.55812818830382e-07	0.372722	0.340637	0.138957	0.31632	0.652374	7.07413118842529e-08	0.999744	0.913166	4.40539878797895e-07	0.377859	0.713699	0.175012	0.0637014	0.565598	2.28009188501769e-08	0.80766	0.876093	1.53476518148424e-07	0.396389	-0.0819353	0.127157	0.798509	0.709919	1.61218690721172e-07	0.978605	0.943776	9.36698151115526e-07	0.367451	0.124994	0.151998	0.642977	0.62559	1.0197909569763e-07	0.999906	0.905182	6.21129117413612e-07	0.37173	-0.126246	0.105129	0.661704	0.741632	1.03090290746591e-07	0.988904	0.949382	6.25881700984412e-07	0.371547	-0.0105743	0.135065	0.97196	0.673752	1.12578164623683e-07	0.998209	0.940243	6.7365582201908e-07	0.37006	-0.18708	0.0994277	0.534799	0.752804	9.42418166359515e-08	0.987465	0.955751	5.74676212464129e-07	0.373058	-0.811356	0.0293613	0.0908984	0.924864	2.98769925667313e-08	0.43469	0.987069	1.90856833694631e-07	0.392025	-0.353845	0.0499277	0.222812	0.87432	5.79478396490052e-08	0.536307	0.977116	3.58082195348145e-07	0.384783	-0.0936086	0.0493739	0.129974	0.144818	0.693788	0.867259	0.676244	0.651774	1.07433978468229e-07	1.13943987660551e-07	0.9164	0.977475	0.919446	0.901707	6.48704955284724e-07	6.83992673763824e-07	0.374395	0.373394	-0.112245	0.108806	0.674707	0.730564	1.06388015180049e-07	0.99979	0.943813	6.52375197122341e-07	0.374561	-1.07495	0.0579954	0.0814401	0.850818	2.81750237892303e-08	0.358623	0.969911	1.83534610193715e-07	0.396659	-0.174026	0.104428	0.512498	0.738998	9.46316205080021e-08	0.99987	0.937687	5.87557593640552e-07	0.376547	-0.0968514	-17.5263	-94.4517	0.121578	0.0675495	0.0375362	0.873671	0.388587	0.0719521	0.702378	0.832175	0.903458	1.14084143338557e-07	8.17992868124167e-08	2.56429272241102e-08	0.985783	0.999765	0.374353	0.910837	0.970575	0.983373	6.83256962090393e-07	5.07731492070149e-07	1.67564932105791e-07	0.373373	0.379008	0.39819	-0.817352	-0.0191954	0.0981069	0.952041	3.24000849598979e-08	0.999172	0.994764	2.16270826973255e-07	0.394379	-0.937306	0.0898698	0.0884078	0.769553	2.99737688851829e-08	0.608961	0.954479	1.9797912235718e-07	0.39565	0.0493739	0.144818	0.867259	0.651774	1.13943987660551e-07	0.977475	0.901707	6.83992673763824e-07	0.373394	-17.5263	0.0675495	0.388587	0.832175	8.17992868124167e-08	0.999765	0.970575	5.07731492070149e-07	0.379008	-94.4517	0.0375362	0.0719521	0.903458	2.56429272241102e-08	0.374353	0.983373	1.67564932105791e-07	0.39819	-1.1095	0.0211115	0.0386837	0.945293	1.58043262129389e-08	0.285581	0.989217	1.06934897946799e-07	0.405987	-0.0182678	0.0194272	3.61126226793212e-11	0.934624	9.00372495619338e-17	6.92496983839592e-10	0.985538	1.37138727261025e-15	0.634403
ENSG00000254363		novel transcript	lncRNA	101929719	-0.00588032	0.234591	0.209176	0.351417	0.000906193	0.816838	0.752065	0.00226532	0.190705	0.0134458	0.178942	0.388999	0.479372	0.0012864	0.9999	0.840741	0.00321731	0.182266	0.116358	0.269958	0.965849	0.439221	0.0148813	0.988848	0.72708	0.026335	0.135163	-0.00971206	0.146796	5.28635031322002e-05	0.520737	1.34808831287143e-06	0.000191636	0.826131	3.38380087315755e-06	0.326312	-0.0164322	0.18234	0.262837	0.468202	0.00103819	0.921234	0.834382	0.0025928	0.187447	0.0689624	0.197026	0.920145	0.446743	0.00174495	0.999981	0.812989	0.00422992	0.174796	0.00140959	0.218068	0.778326	0.398985	0.00169554	0.940683	0.891756	0.00375211	0.175505	-0.559865	0.200982	0.0408229	0.414487	0.000298881	0.999744	0.799722	0.000870696	0.216485	0.516327	0.229526	0.099774	0.357075	0.000561298	0.818386	0.765917	0.00151	0.202005	0.154135	0.25716	0.554359	0.355019	0.00168119	0.94328	0.805002	0.00400032	0.177658	-0.166165	0.183973	0.448067	0.467077	0.00137905	0.999906	0.835279	0.00341699	0.180573	-0.0745847	0.183319	0.750632	0.480354	0.00168029	0.990673	0.861053	0.00401782	0.175728	-0.02571	0.195756	0.916295	0.453549	0.00174423	0.997198	0.872296	0.00414369	0.174807	0.154632	0.234505	0.528086	0.362053	0.00148496	0.987465	0.811032	0.00360429	0.178764	-0.185305	0.177897	0.637657	0.490025	0.00159799	0.847486	0.86556	0.00367908	0.176964	-0.277324	0.135699	0.241148	0.598341	0.00106371	0.55483	0.903088	0.00256183	0.188914	-0.244071	0.313254	0.194864	0.281725	0.205675	0.190782	0.438746	0.277678	0.000966615	0.000922899	0.703722	0.800795	0.813346	0.69523	0.00243097	0.00234713	0.191234	0.192352	0.00952923	0.201933	0.965142	0.434056	0.00188536	0.99979	0.827846	0.0045078	0.174796	-0.631329	0.156546	0.211283	0.5375	0.000982604	0.518775	0.86981	0.0023847	0.190837	-0.195811	0.169022	0.365204	0.507498	0.00134147	0.99987	0.846946	0.00336394	0.183243	-0.329234	20.4463	-25.865	0.16477	0.275079	0.17412	0.506584	0.215931	0.548983	0.52434	0.288832	0.49831	0.001571	0.000995667	0.00162551	0.926429	0.999765	0.786921	0.836713	0.764268	0.873814	0.00374958	0.00254432	0.00373375	0.179342	0.190518	0.178495	-0.270048	0.150038	0.505496	0.569972	0.00156953	0.999172	0.902273	0.00382563	0.179365	-0.607498	0.172707	0.176804	0.493084	0.000880092	0.645563	0.852299	0.00222764	0.193496	0.313254	0.281725	0.190782	0.277678	0.000922899	0.800795	0.69523	0.00234713	0.192352	20.4463	0.275079	0.215931	0.288832	0.000995667	0.999765	0.764268	0.00254432	0.190518	-25.865	0.17412	0.548983	0.49831	0.00162551	0.786921	0.873814	0.00373375	0.178495	-0.52294	0.147737	0.235936	0.563162	0.00105003	0.529995	0.886387	0.00252156	0.189229	-0.0104251	0.13507	1.57840591553532e-05	0.549036	4.71475205297399e-07	6.30937818993812e-05	0.8405	1.26118708169422e-06	0.345266
ENSG00000106483	SFRP4	secreted frizzled related protein 4 [Source:HGNC Symbol;Acc:HGNC:10778]	protein_coding	6424	0.0149023	0.0396121	0.012823	0.900399	0.113232	0.391196	0.976509	0.150278	0.0549669	0.0515585	0.0293922	0.00949002	0.925827	0.0945184	0.9999	0.985566	0.13294	0.0612242	5.53732	-0.498307	0.115218	0.266493	0.234267	0.490624	0.585543	0.279393	0.0320346	0.00949306	0.175091	0.00290139	0.57283	0.0444107	0.00671185	0.853869	0.0530143	0.0858517	0.0134285	0.137087	0.481596	0.675282	0.571702	0.95372	0.91976	0.611402	-0.0143463	-0.5798	0.168079	0.515309	0.615555	0.58061	0.999981	0.887661	0.627916	-0.0152536	-0.00303946	0.0872979	0.639691	0.794063	0.60607	0.889436	0.978822	0.643921	-0.0178312	-0.0156199	0.120409	0.965363	0.713007	0.633408	0.999744	0.932609	0.671731	-0.0205819	-0.00226344	0.120339	0.995599	0.713748	0.633642	0.999677	0.931111	0.665736	-0.0206054	-0.0190657	0.118208	0.955103	0.743137	0.640913	0.995478	0.949113	0.678652	-0.0215851	0.0657485	0.127863	0.817289	0.697397	0.626913	0.999906	0.929672	0.669758	-0.0199293	0.402594	0.225019	0.183753	0.499779	0.423957	0.988904	0.869732	0.473653	0.00155215	0.579456	0.276748	0.064979	0.404331	0.271436	0.996984	0.852379	0.324364	0.0216681	0.518189	0.227069	0.10068	0.489632	0.331801	0.987465	0.874468	0.384536	0.0129922	1.4623	0.316107	0.00327728	0.319864	0.0481375	0.320821	0.768395	0.0711063	0.0833256	0.521162	0.227575	0.0837279	0.485969	0.319986	0.374681	0.859716	0.361493	0.0147867	0.422621	-0.290459	0.115635	0.0309871	0.0855922	0.344561	0.716945	0.925795	0.323166	0.543278	0.671598	0.842393	0.933231	0.982943	0.369745	0.58014	0.0143451	-0.0115531	0.300867	0.168784	0.279317	0.606479	0.510071	0.99979	0.905653	0.55703	-0.00803452	1.42257	0.204641	0.0261649	0.520143	0.179092	0.28429	0.864459	0.218417	0.0387059	0.082448	0.119824	0.766351	0.714597	0.643507	0.99987	0.930326	0.683427	-0.0218488	0.0380739	13.9726	138.312	0.110864	0.158122	0.245024	0.952222	0.510339	0.0107104	0.738358	0.635248	0.439276	0.654224	0.600058	0.107468	0.994606	0.999765	0.289185	0.924862	0.923469	0.847093	0.688402	0.642553	0.141503	-0.0229381	-0.0174231	0.0574743	0.350685	0.171635	0.499352	0.611589	0.597189	0.999172	0.917071	0.638265	-0.0171296	1.12795	0.157412	0.0486407	0.620789	0.247338	0.607038	0.904114	0.294064	0.025836	-0.290459	0.0309871	0.344561	0.925795	0.543278	0.842393	0.982943	0.58014	-0.0115531	13.9726	0.158122	0.510339	0.635248	0.600058	0.999765	0.923469	0.642553	-0.0174231	138.312	0.245024	0.0107104	0.439276	0.107468	0.289185	0.847093	0.141503	0.0574743	1.41708	0.248336	0.0107991	0.433509	0.108	0.238905	0.829443	0.14059	0.0573003	0.0110193	0.191931	0.00056649	0.529128	0.014287	0.00154272	0.829869	0.0184185	0.119446
ENSG00000188493	C19orf54	chromosome 19 open reading frame 54 [Source:HGNC Symbol;Acc:HGNC:24758]	protein_coding	284325	0.00110254	0.12541	0.565877	0.227151	0.00155509	0.940195	0.642906	0.00364238	0.177633	0.00154451	0.128663	0.809015	0.216593	0.00174063	0.9999	0.648689	0.00420524	0.174858	0.455263	0.102304	0.671821	0.45813	0.00510364	0.871934	0.739978	0.0104906	0.168047	-7.4517e-07	0.131387	0.999424	0.205342	0.00178333	0.99952	0.588965	0.00266284	0.174259	0.0108024	0.14477	0.0698103	0.155297	0.00044673	0.831461	0.57383	0.00122363	0.2073	0.198907	0.115054	0.47841	0.276233	0.00144707	0.999981	0.694451	0.00359153	0.179397	-0.0063694	0.061905	0.00131273	0.531839	2.06843082319188e-05	0.0557402	0.929322	7.3352261304466e-05	0.273646	0.110857	0.131729	0.326352	0.200763	0.00119367	0.999744	0.62861	0.00296932	0.184081	-0.225679	0.119662	0.0778761	0.239514	0.000482135	0.817611	0.668259	0.00131956	0.205537	0.0817149	0.138863	0.442547	0.221707	0.00194837	0.919304	0.704539	0.00455839	0.173972	-0.0783012	0.122571	0.381264	0.236341	0.00129602	0.999906	0.672867	0.003234	0.182085	-0.109349	0.102991	0.252295	0.328845	0.00103193	0.988904	0.780588	0.00261993	0.187593	-0.130809	0.0961092	0.188198	0.363002	0.00086437	0.996984	0.827488	0.00223266	0.191831	-0.0676084	0.117481	0.499452	0.264143	0.00147532	0.987465	0.741567	0.00358333	0.178924	-0.133011	0.113595	0.407275	0.28028	0.00134	0.710886	0.737218	0.003151	0.181273	-0.0483955	0.121543	0.617673	0.252773	0.00185886	0.827195	0.70156	0.00419201	0.17515	-0.0114102	-0.088333	0.132521	0.109705	0.885365	0.367645	0.203117	0.303126	0.0020432	0.00147131	0.972454	0.850359	0.625929	0.715636	0.00470253	0.00353243	0.172777	0.180965	-0.0562911	0.121161	0.526727	0.250241	0.00174559	0.99979	0.695222	0.0042138	0.176721	-0.365394	0.107627	0.0749572	0.295402	0.000544509	0.350827	0.732232	0.00141313	0.204914	0.0211252	0.136098	0.811368	0.195135	0.00201286	0.99987	0.613716	0.00479607	0.173154	0.0896328	-10.6376	-32.9606	0.142342	0.0936819	0.099818	0.658152	0.113786	0.058874	0.180572	0.372945	0.332755	0.00190044	0.000723623	0.000459592	0.956948	0.999765	0.35495	0.563928	0.817422	0.781499	0.00443577	0.00191792	0.00121657	0.174596	0.198184	0.208883	-0.206829	0.0945167	0.210077	0.378111	0.00107091	0.999172	0.821991	0.00272688	0.18875	-0.392717	0.115136	0.0309859	0.255896	0.000288705	0.607038	0.696685	0.000825224	0.219605	-0.088333	0.109705	0.367645	0.303126	0.00147131	0.850359	0.715636	0.00353243	0.180965	-10.6376	0.0936819	0.113786	0.372945	0.000723623	0.999765	0.817422	0.00191792	0.198184	-32.9606	0.099818	0.058874	0.332755	0.000459592	0.35495	0.781499	0.00121657	0.208883	-0.298574	0.102937	0.0960543	0.320721	0.000645672	0.370403	0.75915	0.00164088	0.200892	-0.000140686	0.130479	0.892814	0.208635	0.00176995	0.918189	0.59111	0.00263417	0.174445
ENSG00000213928	IRF9	interferon regulatory factor 9 [Source:HGNC Symbol;Acc:HGNC:6131]	protein_coding	10379	0.00291308	-0.0861766	0.659685	0.80889	0.412767	0.954842	0.955601	0.458125	0.00285657	-0.00418281	-0.0629855	0.849249	0.859933	0.429611	0.9999	0.969356	0.482084	0.000900315	6.53248	-0.69691	0.0730499	0.134241	0.0890514	0.441462	0.430752	0.122064	0.0726691	0.0217415	0.0547531	1.2538021234362e-12	0.833193	2.28336117392967e-10	5.280689672108e-11	0.955095	1.14029033654532e-09	0.465449	-0.0355559	-0.114408	0.083347	0.743292	0.185024	0.858732	0.941108	0.232464	0.0369959	-0.140672	-0.0588192	0.884418	0.871501	0.431232	0.999981	0.97176	0.485825	0.00071418	-0.00213355	-0.0936491	0.761974	0.796396	0.423627	0.935042	0.978822	0.469329	0.00159029	-0.383218	-0.0715429	0.324454	0.839292	0.335967	0.999744	0.962101	0.389119	0.0124346	-0.603076	-0.101718	0.172881	0.772369	0.261309	0.834932	0.946765	0.309595	0.0232545	0.179508	0.032154	0.624267	0.934285	0.421779	0.95999	0.990832	0.473721	0.00183821	0.223663	-0.0451789	0.467975	0.898849	0.37859	0.999906	0.979031	0.43495	0.00697088	0.548454	0.0720721	0.0938919	0.840809	0.196406	0.988904	0.971204	0.245933	0.0346959	0.351649	0.024474	0.305281	0.946455	0.328653	0.996984	0.994141	0.381775	0.0134165	0.48212	0.0288184	0.159961	0.935751	0.252503	0.987465	0.990158	0.30452	0.0246709	1.00586	0.0642069	0.0664904	0.856494	0.164689	0.402034	0.973916	0.205154	0.0414023	0.973495	0.160102	0.00272995	0.642781	0.0230351	0.246124	0.916598	0.0373169	0.106926	0.622096	-0.553648	-0.0524941	-0.210004	0.0202539	0.0989799	0.879018	0.56141	0.0847973	0.203136	0.651655	0.782323	0.972706	0.864871	0.117151	0.248959	0.0656796	0.0337947	0.427994	0.0226755	0.160091	0.949464	0.254471	0.99979	0.990203	0.307499	0.0246548	1.73044	0.0535146	0.0134418	0.877261	0.0659509	0.274609	0.977019	0.092216	0.0741041	0.228232	-0.0294369	0.453214	0.934588	0.377582	0.99987	0.986507	0.432289	0.00719304	-0.33857	2.74454	75.5584	-0.101706	-0.0554263	0.0100056	0.627339	0.906402	0.21134	0.779904	0.879905	0.977721	0.411093	0.434846	0.286716	0.950458	0.999765	0.529131	0.939588	0.980313	0.995797	0.45975	0.487994	0.330055	0.00310217	0.000316291	0.0195979	0.969593	0.113769	0.0865647	0.755458	0.190051	0.999172	0.95394	0.240274	0.0364067	1.47563	0.000712255	0.0182261	0.998355	0.0795551	0.607038	0.999601	0.111141	0.0678442	-0.553648	-0.210004	0.0989799	0.56141	0.203136	0.782323	0.864871	0.248959	0.0337947	2.74454	-0.0554263	0.906402	0.879905	0.434846	0.999765	0.980313	0.487994	0.000316291	75.5584	0.0100056	0.21134	0.977721	0.286716	0.529131	0.995797	0.330055	0.0195979	1.65152	0.0994513	0.00668468	0.773653	0.0421561	0.238905	0.952896	0.0625204	0.0884984	0.0225799	0.076087	1.79914355359408e-13	0.764569	3.7277948446275e-11	8.84940443878924e-12	0.930162	2.09057950235363e-10	0.490159
ENSG00000179097	HTR1F	5-hydroxytryptamine receptor 1F [Source:HGNC Symbol;Acc:HGNC:5292]	protein_coding	3355	-0.00171236	0.407622	0.65302	0.0495727	2.03264062414672e-05	0.953675	0.345878	7.59129794040506e-05	0.274	-0.0140146	0.423086	0.266915	0.0406308	1.28348457882805e-05	0.9999	0.334268	5.18225890686908e-05	0.283233	-0.511723	0.411597	0.81748	0.150393	4.8249739781137e-05	0.935494	0.454874	0.000177584	0.289084	-0.00937954	0.344351	7.94651884175013e-07	0.0530166	2.8650785047873e-10	4.54967724329811e-06	0.332997	1.40359838405003e-09	0.462262	-0.00656971	0.390196	0.581591	0.0591218	1.94277610758867e-05	0.961417	0.38913	7.32404415555172e-05	0.274915	-0.0826553	0.405122	0.882066	0.0557283	2.20224394293255e-05	0.999981	0.368104	8.47888369294126e-05	0.272374	-0.00231329	0.373096	0.568144	0.0765807	1.92372325313838e-05	0.863345	0.611394	6.86888381753856e-05	0.275114	0.36121	0.399435	0.104941	0.0496014	6.86147877961737e-06	0.999744	0.363045	2.90162454245364e-05	0.295558	0.212315	0.409368	0.406322	0.0473196	1.63577800599705e-05	0.890994	0.355634	6.36863719924673e-05	0.278382	-0.177712	0.342007	0.399468	0.129717	2.31032583492803e-05	0.904955	0.598149	8.70335674841801e-05	0.274207	0.0255246	0.401208	0.885797	0.0533702	2.20359587106673e-05	0.999906	0.383228	8.3939977468719e-05	0.272361	-0.294853	0.321753	0.118193	0.122932	7.46568759391246e-06	0.988904	0.562061	3.12600314105339e-05	0.293913	-0.30188	0.316909	0.124857	0.130566	7.75913475929781e-06	0.996984	0.614004	3.21202860728114e-05	0.293161	-0.237323	0.349506	0.230389	0.0934252	1.17051917566732e-05	0.987465	0.526634	4.68883749883216e-05	0.285064	-0.958138	0.270137	0.00197266	0.172078	2.90381280175788e-07	0.320821	0.624817	1.54874978603882e-06	0.353787	-0.411397	0.305057	0.0300882	0.137857	3.06535812103472e-06	0.286977	0.570031	1.35755302397293e-05	0.31413	-0.293004	0.192025	0.39427	0.450516	0.0591584	0.323296	0.0525562	0.034767	5.14000487240604e-06	1.63984887687669e-05	0.656297	0.836268	0.36144	0.309291	2.22242189059185e-05	6.40606378751339e-05	0.304195	0.281197	-0.252122	0.348452	0.150821	0.0936505	1.00774358613743e-05	0.99979	0.492862	4.15272589684597e-05	0.29097	-1.08922	0.325481	0.00671223	0.10321	9.20296951228284e-07	0.273061	0.496852	4.50428096148099e-06	0.336565	-0.0277071	0.396021	0.874637	0.0589477	2.50420609383801e-05	0.99987	0.381939	9.54082937853063e-05	0.27255	0.324515	-7.00479	-60.5074	0.435094	0.374667	0.339928	0.418705	0.602186	0.080937	0.0400437	0.0786812	0.0993594	1.89276557616417e-05	2.24394057577937e-05	6.48220389521892e-06	0.906286	0.999765	0.387477	0.293156	0.490426	0.514739	7.25914849358004e-05	8.56021775204724e-05	2.64863971413835e-05	0.278283	0.274805	0.299674	-0.138105	0.374864	0.674473	0.0828381	2.34109401112663e-05	0.999172	0.512182	8.91449524075783e-05	0.273935	-0.834024	0.362972	0.020643	0.0714956	2.28021509184922e-06	0.607038	0.429676	1.05708901963045e-05	0.319735	0.192025	0.450516	0.323296	0.034767	1.63984887687669e-05	0.836268	0.309291	6.40606378751339e-05	0.281197	-7.00479	0.374667	0.602186	0.0786812	2.24394057577937e-05	0.999765	0.490426	8.56021775204724e-05	0.274805	-60.5074	0.339928	0.080937	0.0993594	6.48220389521892e-06	0.387477	0.514739	2.64863971413835e-05	0.299674	-1.06171	0.294353	0.00233437	0.137471	3.82134134746047e-07	0.238905	0.563675	2.00471074319875e-06	0.352374	-0.0103453	0.33123	4.54315369710518e-08	0.0541855	2.06137311702592e-11	3.42481361673806e-07	0.336345	1.21567259276761e-10	0.49796
ENSG00000116525	TRIM62	tripartite motif containing 62 [Source:HGNC Symbol;Acc:HGNC:25574]	protein_coding	55223	-0.000806395	0.0356589	0.720566	0.769071	0.449582	0.965364	0.944124	0.493511	-0.00136652	0.00252368	0.0268268	0.736359	0.825336	0.451202	0.9999	0.961102	0.502802	-0.00154812	-0.614925	-0.0126965	0.625082	0.93719	0.504171	0.85135	0.973248	0.541925	-0.00827105	0.000425509	0.0337331	0.725089	0.780482	0.450057	0.783291	0.936709	0.465147	-0.00141978	-0.0121159	0.016279	0.0833005	0.891182	0.201397	0.858732	0.974762	0.249584	0.0337203	-0.148833	0.0435088	0.651496	0.725236	0.441192	0.999981	0.929199	0.49573	-0.000420746	0.0017363	0.0502262	0.46879	0.68392	0.406818	0.813686	0.968682	0.453104	0.00355808	-0.117404	0.030926	0.375881	0.797192	0.380279	0.999744	0.953405	0.432024	0.00676252	-0.00961716	0.0307844	0.949424	0.79947	0.463439	0.993658	0.953842	0.505667	-0.00290925	0.291392	0.0381894	0.0167587	0.764416	0.0720242	0.630641	0.954034	0.104581	0.071182	-0.133883	0.016203	0.200712	0.892824	0.30125	0.999906	0.976865	0.357711	0.0172319	0.0534587	0.0451686	0.634474	0.716237	0.43878	0.988904	0.943077	0.488169	-0.000147103	0.0718975	0.0506766	0.539268	0.684562	0.422461	0.996984	0.943656	0.473814	0.00172537	-0.0607556	0.0187843	0.605157	0.878725	0.434282	0.987465	0.980308	0.483993	0.000365194	0.0737616	0.0411533	0.69575	0.738838	0.446817	0.87651	0.945987	0.486905	-0.00105584	-0.0443283	0.021584	0.697199	0.862271	0.452366	0.868046	0.974976	0.490087	-0.00168685	-0.0769274	0.195677	0.0302479	0.0829265	0.406984	0.0872208	0.802923	0.501069	0.39496	0.20906	0.800106	0.778881	0.953521	0.833861	0.438643	0.255204	0.00504618	0.0326553	-0.0393413	0.0237513	0.706679	0.847475	0.453456	0.99979	0.972986	0.503528	-0.00181016	0.195669	0.0453157	0.420587	0.711185	0.398968	0.697682	0.936575	0.437882	0.004559	-0.076132	0.0198247	0.463359	0.87132	0.410529	0.99987	0.971488	0.463958	0.00316936	-0.0968495	5.50684	13.7166	0.0215028	0.0520867	0.0455657	0.684032	0.488605	0.507497	0.862554	0.676528	0.711382	0.450784	0.416674	0.420972	0.95875	0.999765	0.76024	0.962596	0.934713	0.94292	0.498248	0.470369	0.460308	-0.00150769	0.00243973	0.00193303	-0.124294	0.00887528	0.522902	0.944103	0.424297	0.999172	0.993764	0.47593	0.00154302	0.0387002	0.0335939	0.858427	0.783181	0.465784	0.956269	0.957629	0.507679	-0.00319469	0.195677	0.0829265	0.0872208	0.501069	0.20906	0.778881	0.833861	0.255204	0.0326553	5.50684	0.0520867	0.488605	0.676528	0.416674	0.999765	0.934713	0.470369	0.00243973	13.7166	0.0455657	0.507497	0.711382	0.420972	0.76024	0.94292	0.460308	0.00193303	0.113648	0.0432088	0.59257	0.726121	0.437485	0.806979	0.941181	0.474845	1.19625287421377e-05	0.000543338	0.0348085	0.657177	0.773684	0.441966	0.724602	0.933554	0.456966	-0.000508349
ENSG00000121316	PLBD1	phospholipase B domain containing 1 [Source:HGNC Symbol;Acc:HGNC:26215]	protein_coding	79887	-0.00279617	0.51522	0.476267	0.0165594	5.02118524141217e-05	0.923015	0.209062	0.000171067	0.255353	0.00397814	0.493025	0.760815	0.0220886	6.02691589414292e-05	0.9999	0.257465	0.000208195	0.251507	-3.40265	0.750357	0.115429	0.00772065	2.96114497275682e-05	0.490624	0.11751	0.000114986	0.300234	0.0057224	0.532985	0.00548501	0.00950537	1.99127251098063e-06	0.0118346	0.154991	4.86329567595528e-06	0.319099	-0.00446149	0.494526	0.716922	0.0212457	5.92496298881528e-05	0.978218	0.253899	0.000198959	0.251867	-0.393642	0.532383	0.492814	0.015226	5.10377318753446e-05	0.999981	0.206644	0.000180073	0.25501	-0.0142748	0.344323	0.000392633	0.0871659	2.15749490436707e-07	0.0275279	0.630894	1.1772577755117e-06	0.358943	-0.0968645	0.499756	0.675735	0.0196151	5.81265761670792e-05	0.999744	0.24207	0.000200428	0.252272	-0.484345	0.474878	0.0640296	0.0237995	1.37225550861695e-05	0.808129	0.265793	5.42076098581437e-05	0.2819	0.309342	0.576832	0.153471	0.0135982	3.61758134267048e-05	0.808473	0.264662	0.000130627	0.264921	-0.0223338	0.497536	0.90304	0.0208507	6.236691389865e-05	0.999906	0.257348	0.000214717	0.250783	0.251987	0.565498	0.196605	0.00985843	3.00696732704717e-05	0.988904	0.218893	0.000109817	0.266006	0.13029	0.535193	0.523324	0.0155966	5.24749433107232e-05	0.996984	0.293422	0.000180731	0.254427	-0.051673	0.48942	0.800989	0.0249404	6.10459981712194e-05	0.994321	0.322705	0.000208456	0.251236	0.422931	0.556638	0.19626	0.0104907	3.00354365419038e-05	0.549175	0.209993	0.000105365	0.26603	0.324239	0.581371	0.0975018	0.0073284	1.86924083505451e-05	0.391313	0.17709	6.94737849484533e-05	0.278538	0.266577	-0.198764	0.511804	0.454352	0.0948314	0.318662	0.0152633	0.037738	1.83257246946933e-05	4.06720574264721e-05	0.673189	0.834811	0.209339	0.318158	7.0386750599555e-05	0.000144312	0.278941	0.262468	0.104888	0.527838	0.562066	0.0152533	5.43793890029096e-05	0.99979	0.228695	0.00018974	0.256335	0.569977	0.545431	0.173823	0.0110253	2.78478865341549e-05	0.474988	0.196967	9.85044418955504e-05	0.270359	0.148677	0.529725	0.40799	0.0140922	4.66346383048518e-05	0.99987	0.201752	0.000166801	0.259588	0.530636	-1.5787	23.2541	0.562959	0.500428	0.529468	0.195724	0.908852	0.516447	0.00967022	0.0230864	0.0147893	3.01049465333067e-05	6.26862193970883e-05	5.23843580560033e-05	0.862626	0.999765	0.765956	0.153215	0.309894	0.243219	0.000109466	0.000214762	0.000175255	0.268745	0.253308	0.257129	0.204071	0.54396	0.544719	0.0148902	5.36484472514954e-05	0.999172	0.275999	0.000187735	0.256623	0.427199	0.525398	0.25358	0.0139502	3.54758257408536e-05	0.68736	0.213575	0.000126043	0.265329	-0.198764	0.454352	0.318662	0.037738	4.06720574264721e-05	0.834811	0.318158	0.000144312	0.262468	-1.5787	0.500428	0.908852	0.0230864	6.26862193970883e-05	0.999765	0.309894	0.000214762	0.253308	23.2541	0.529468	0.516447	0.0147893	5.23843580560033e-05	0.765956	0.243219	0.000175255	0.257129	0.53818	0.559983	0.140995	0.00937969	2.41860640238431e-05	0.426264	0.192228	8.68412628129048e-05	0.273266	0.00613297	0.539832	0.00317905	0.0083027	1.26927324102564e-06	0.00718325	0.1448	3.14986868473038e-06	0.327417
ENSG00000170959	DCDC1	doublecortin domain containing 1 [Source:HGNC Symbol;Acc:HGNC:20625]	protein_coding	341019	0.00414	0.0371386	0.240621	0.844477	0.00557659	0.837184	0.962539	0.0111984	0.145127	-0.0162882	0.0883666	0.164242	0.639989	0.00445372	0.9999	0.908812	0.00956186	0.15103	0.703837	-0.0690176	0.729595	0.791348	0.012662	0.89902	0.91541	0.0229362	0.140298	-0.00541646	0.028425	0.00345283	0.874825	0.000279348	0.00783506	0.96807	0.000474033	0.218013	-0.0169331	0.0386266	0.124151	0.836952	0.00374181	0.882939	0.964853	0.00799959	0.155546	0.270846	0.0373517	0.600763	0.847594	0.00865635	0.999981	0.964066	0.017179	0.133333	0.00667153	0.13238	0.0740227	0.487858	0.00266849	0.422181	0.919507	0.00560022	0.16418	0.0353838	0.0597058	0.865426	0.753308	0.00953586	0.999744	0.94381	0.018386	0.13069	0.0215233	0.0607165	0.928004	0.749816	0.0096134	0.989939	0.942069	0.0180912	0.130468	-0.242659	-0.0901261	0.209757	0.660388	0.00539412	0.839457	0.930764	0.0111317	0.147652	-0.131387	0.0447978	0.425593	0.813742	0.00750189	0.999906	0.958741	0.0150762	0.13721	-0.331086	-0.0263924	0.0582495	0.890171	0.0022682	0.988904	0.981135	0.00523542	0.168272	-0.541772	-0.08653	0.00248514	0.641092	0.000215653	0.996984	0.93436	0.000646245	0.223821	-0.280392	0.00190984	0.126397	0.992019	0.00378457	0.987465	0.998851	0.00818692	0.155253	-0.595128	-0.0200281	0.0420323	0.915668	0.00180882	0.367215	0.985987	0.00410944	0.173908	-0.213202	0.0235549	0.212478	0.899182	0.00366187	0.525224	0.983165	0.00758022	0.157851	-0.176403	-0.0574215	0.0692747	0.0579787	0.205929	0.741433	0.703061	0.758936	0.00359486	0.00656118	0.703722	0.951802	0.929187	0.937883	0.00771238	0.0130658	0.158332	0.142399	-0.0492926	0.0628088	0.754508	0.73597	0.00659031	0.99979	0.945746	0.0134219	0.142279	-0.386639	0.0463713	0.290442	0.800953	0.00437259	0.59622	0.957536	0.00883716	0.153211	-0.0808116	0.060193	0.605951	0.744743	0.00616116	0.99987	0.939582	0.0127463	0.144093	-0.108263	-4.4663	-1.04391	0.0613903	0.0565581	0.0719218	0.762898	0.709781	0.973348	0.743208	0.76424	0.699283	0.00660817	0.00648394	0.00684966	0.969453	0.999765	0.991399	0.926938	0.957301	0.940423	0.0131746	0.0131307	0.0130879	0.142206	0.142718	0.141235	-0.442476	-0.00884839	0.129131	0.962576	0.00269653	0.999172	0.995748	0.00616195	0.165742	-0.436345	0.0533836	0.179782	0.769313	0.00331385	0.647376	0.954479	0.00714338	0.160442	-0.0574215	0.0579787	0.741433	0.758936	0.00656118	0.951802	0.937883	0.0130658	0.142399	-4.4663	0.0565581	0.709781	0.76424	0.00648394	0.999765	0.957301	0.0131307	0.142718	-1.04391	0.0719218	0.973348	0.699283	0.00684966	0.991399	0.940423	0.0130879	0.141235	-0.441993	0.0288174	0.165288	0.875552	0.00314791	0.455554	0.975775	0.0066358	0.161769	-0.0056836	0.0227323	0.00237903	0.89937	0.000208336	0.00554352	0.975512	0.000359901	0.224591
ENSG00000164414	SLC35A1	solute carrier family 35 member A1 [Source:HGNC Symbol;Acc:HGNC:11021]	protein_coding	10559	-0.00208559	-0.0498868	0.541404	0.786123	0.0117324	0.936425	0.948674	0.0213321	0.124966	-0.0073598	-0.0482019	0.516815	0.793294	0.0115174	0.9999	0.953455	0.0218244	0.12548	-3.49053	0.247427	0.0696778	0.311681	0.00644701	0.437103	0.627584	0.0128287	0.161083	-0.00783356	-0.106285	5.4750392528225e-06	0.511005	1.90771848987697e-06	2.53310355112797e-05	0.821356	4.67019542303567e-06	0.319897	0.00560362	-0.0542611	0.600352	0.767473	0.0121923	0.963177	0.945101	0.0223028	0.123895	-0.065274	-0.0558397	0.896099	0.766294	0.0134774	0.999981	0.942177	0.025191	0.121089	-0.00107601	-0.0729397	0.767434	0.697319	0.0131136	0.936351	0.969256	0.0228319	0.121858	0.0263015	-0.0611208	0.896139	0.738854	0.0134775	0.999744	0.939739	0.0247999	0.121089	0.269228	-0.047208	0.239479	0.795505	0.00787954	0.853153	0.952811	0.0152831	0.135884	-0.105793	-0.0920137	0.576647	0.648276	0.0133461	0.946748	0.927661	0.0245364	0.122755	0.0437527	-0.0562725	0.783716	0.759914	0.0131755	0.999906	0.946628	0.0245307	0.121726	0.000226993	-0.0611421	0.998938	0.745842	0.013567	0.999963	0.949908	0.0248066	0.120903	-0.0411421	-0.072298	0.816932	0.702796	0.0132874	0.996984	0.947934	0.0244005	0.121488	-0.138361	-0.0896675	0.436906	0.630417	0.010716	0.987465	0.926276	0.0202083	0.127479	-0.322755	-0.104384	0.257353	0.574545	0.00820065	0.599756	0.899659	0.0154494	0.134802	-0.277812	-0.121115	0.10338	0.512794	0.00604072	0.398319	0.872642	0.0117089	0.144623	-0.19715	0.32808	-0.0608555	0.0288939	0.157348	0.0568662	0.737303	0.875842	0.00783861	0.00407864	0.692463	0.767043	0.938566	0.970371	0.0151571	0.00866451	0.137568	0.155037	-0.156482	-0.0889728	0.319959	0.631429	0.0116729	0.99979	0.915059	0.0219967	0.126537	-0.4345	-0.0866168	0.234836	0.637559	0.00989098	0.542467	0.909728	0.0180196	0.131164	-0.00101824	-0.0568921	0.994823	0.758895	0.0171295	0.99987	0.941858	0.0308862	0.115603	0.301562	7.79358	-8.16568	-0.0244904	-0.0281013	-0.064892	0.400265	0.516105	0.793983	0.895685	0.881417	0.727553	0.0130282	0.0145575	0.0166862	0.901003	0.999765	0.917757	0.969829	0.980373	0.948588	0.0237505	0.0264891	0.0283964	0.123438	0.120281	0.116361	-0.180942	-0.0901871	0.537727	0.637125	0.0147955	0.999172	0.92502	0.0269674	0.119817	-0.178207	-0.0647284	0.585919	0.724927	0.0152782	0.857692	0.938853	0.0269617	0.118897	0.32808	0.0288939	0.0568662	0.875842	0.00407864	0.767043	0.970371	0.00866451	0.155037	7.79358	-0.0281013	0.516105	0.881417	0.0145575	0.999765	0.980373	0.0264891	0.120281	-8.16568	-0.064892	0.793983	0.727553	0.0166862	0.917757	0.948588	0.0283964	0.116361	-0.373724	-0.09406	0.24198	0.611075	0.010057	0.536164	0.905364	0.0182286	0.130701	-0.00775123	-0.111478	9.38524826842452e-06	0.493615	3.04493901673231e-06	3.94563498631725e-05	0.811797	7.07933860566907e-06	0.311134
ENSG00000112186	CAP2	cyclase associated actin cytoskeleton regulatory protein 2 [Source:HGNC Symbol;Acc:HGNC:20039]	protein_coding	10486	0.000139713	0.107176	0.96387	0.519538	0.0100449	0.997565	0.846874	0.0186719	0.129262	0.0151765	0.0811287	0.136186	0.621217	0.00414003	0.9999	0.901025	0.00896083	0.15293	0.97078	0.0209994	0.565561	0.92264	0.0123148	0.817921	0.967904	0.022395	0.141175	0.00208924	0.119958	0.204663	0.465184	0.00530039	0.277138	0.795678	0.00735101	0.146468	0.0157207	0.127404	0.100686	0.435395	0.00341418	0.870948	0.816332	0.00737188	0.157904	-0.157887	0.120902	0.726133	0.475893	0.00957912	0.999981	0.829249	0.018735	0.130566	-0.00868843	0.0131487	0.00679188	0.935176	0.000493618	0.14103	0.995605	0.00125553	0.204992	-0.183102	0.107375	0.312232	0.513987	0.00670762	0.999744	0.854247	0.013552	0.140216	-0.0807736	0.103736	0.696745	0.531401	0.00946958	0.955158	0.860836	0.0178529	0.130881	0.122887	0.128705	0.471943	0.479228	0.00936535	0.923945	0.864697	0.0180105	0.132677	0.217181	0.132398	0.128294	0.419785	0.00398759	0.999906	0.80945	0.00869024	0.153902	0.162614	0.150168	0.288949	0.375198	0.00643648	0.988904	0.811557	0.0130055	0.141318	0.0136508	0.111616	0.932156	0.514258	0.0100244	0.997591	0.895757	0.0190822	0.129318	0.17826	0.144609	0.265923	0.388589	0.00615166	0.987465	0.829655	0.0125016	0.142524	-0.251508	0.0742832	0.328355	0.658411	0.00688614	0.655325	0.926497	0.0132761	0.139512	0.257419	0.172399	0.0935111	0.301231	0.00339248	0.385581	0.746549	0.00709101	0.159835	0.189225	-0.21062	0.1167	0.0577719	0.131332	0.176907	0.474705	0.731603	0.00421907	0.00506742	0.685225	0.7997	0.830801	0.93055	0.00884185	0.0104699	0.15415	0.149314	0.205763	0.155137	0.144892	0.350358	0.00448596	0.99979	0.78233	0.00958165	0.152537	0.0104277	0.113458	0.974847	0.497194	0.0104672	0.990112	0.853413	0.0189243	0.129588	0.312266	0.162094	0.0247405	0.317396	0.00135128	0.99987	0.732204	0.00338608	0.183064	0.337517	-41.6829	-78.2645	0.148826	-0.0403814	0.0345227	0.295094	5.04468338205134e-05	0.00435776	0.376118	0.792326	0.828498	0.00678371	9.52719167186402e-06	0.00036591	0.884106	0.174933	0.285398	0.748709	0.961604	0.967349	0.0134716	3.94473134178712e-05	0.000995309	0.141497	0.292086	0.214169	0.328782	0.173533	0.21187	0.310986	0.00563718	0.999172	0.778981	0.0116936	0.146476	0.0392975	0.114505	0.893941	0.49053	0.0103984	0.966833	0.851029	0.019355	0.129772	-0.21062	0.0577719	0.176907	0.731603	0.00506742	0.7997	0.93055	0.0104699	0.149314	-41.6829	-0.0403814	5.04468338205134e-05	0.792326	9.52719167186402e-06	0.174933	0.961604	3.94473134178712e-05	0.292086	-78.2645	0.0345227	0.00435776	0.828498	0.00036591	0.285398	0.967349	0.000995309	0.214169	-0.0721993	0.10553	0.802546	0.529804	0.0102172	0.917913	0.874019	0.0184835	0.130262	0.00249199	0.124098	0.134171	0.44842	0.00410155	0.192217	0.786364	0.00577303	0.153172
ENSG00000176476	SGF29	SAGA complex associated factor 29 [Source:HGNC Symbol;Acc:HGNC:25156]	protein_coding	112869	0.0049192	0.1499	0.165068	0.430538	0.000640404	0.782738	0.801465	0.00166887	0.198921	-0.00243651	0.18089	0.837103	0.347941	0.00141509	0.9999	0.76422	0.00349506	0.179943	-2.84898	0.43872	0.146761	0.0822074	0.00249884	0.518336	0.346096	0.00563797	0.188674	-0.00870527	0.126486	9.96463211481399e-07	0.444114	3.27987517899092e-08	5.58862313772814e-06	0.783468	1.09712352048368e-07	0.39051	0.00366677	0.181128	0.742432	0.345507	0.00137681	0.98108	0.761103	0.00331321	0.180612	-0.299951	0.201223	0.564521	0.304779	0.00125385	0.999981	0.720595	0.00316204	0.182888	-0.00825089	0.0865745	0.0272833	0.648347	0.000181109	0.276635	0.95933	0.000513793	0.227702	0.178788	0.177132	0.39367	0.353106	0.00106233	0.999744	0.766406	0.00268141	0.186894	0.16266	0.185041	0.4967	0.333953	0.00118745	0.913692	0.749595	0.00291792	0.184207	-0.183868	0.0984395	0.350411	0.638027	0.00170423	0.889538	0.924851	0.00405087	0.177319	0.0436287	0.181501	0.792927	0.345676	0.00139945	0.999906	0.764795	0.00345972	0.180214	0.0796217	0.197266	0.65418	0.316601	0.00132456	0.988904	0.770227	0.00326372	0.181555	0.0967399	0.202679	0.601368	0.305629	0.00128517	0.996984	0.793674	0.00316627	0.182289	0.119177	0.201106	0.520948	0.302496	0.00121254	0.987465	0.770485	0.00300909	0.183701	0.17865	0.200489	0.548768	0.304947	0.00123947	0.800437	0.756697	0.00294421	0.183168	-0.160906	0.139514	0.37066	0.476987	0.00124955	0.667226	0.856033	0.00295164	0.184985	-0.0682835	0.20111	0.175376	0.229292	0.642009	0.268753	0.362625	0.245666	0.0015952	0.0010471	0.894355	0.818968	0.767603	0.668935	0.00378619	0.0026207	0.178963	0.189296	0.0755725	0.192375	0.647412	0.325619	0.00159982	0.99979	0.765205	0.00389718	0.178891	-0.337786	0.153571	0.378952	0.427708	0.00126392	0.666199	0.824277	0.00298087	0.184705	0.165045	0.202889	0.31388	0.294539	0.00114299	0.99987	0.716914	0.0029233	0.187164	0.829612	-4.63965	-48.0543	0.2655	0.159761	0.128778	0.0251665	0.712369	0.13975	0.165831	0.41996	0.504076	0.000208008	0.00164931	0.000699162	0.855786	0.999765	0.45491	0.545811	0.841521	0.875736	0.00062267	0.00397538	0.0017714	0.227029	0.178134	0.199003	-0.160744	0.147083	0.601384	0.463476	0.00155794	0.999172	0.862643	0.0038014	0.179549	-0.294653	0.163581	0.389243	0.395525	0.00128138	0.762909	0.801293	0.00309968	0.184369	0.20111	0.229292	0.268753	0.245666	0.0010471	0.818968	0.668935	0.0026207	0.189296	-4.63965	0.159761	0.712369	0.41996	0.00164931	0.999765	0.841521	0.00397538	0.178134	-48.0543	0.128778	0.13975	0.504076	0.000699162	0.45491	0.875736	0.0017714	0.199003	-0.156362	0.161186	0.641501	0.409508	0.00159476	0.837543	0.816661	0.00363976	0.17897	-0.00873713	0.119915	1.26390633165126e-06	0.469539	4.05795086571413e-08	6.61056690204527e-06	0.79767	1.29871905417702e-07	0.387037
ENSG00000167130	DOLPP1	dolichyldiphosphatase 1 [Source:HGNC Symbol;Acc:HGNC:29565]	protein_coding	57171	-0.00228621	-0.183294	0.507367	0.324735	0.054519	0.929331	0.733439	0.0801812	0.0793797	-0.00376417	-0.189048	0.742948	0.311279	0.0613711	0.9999	0.738584	0.0920147	0.0755757	-4.84024	0.21605	0.010619	0.363579	0.00651508	0.343536	0.66977	0.0129381	0.160768	-0.0109605	-0.258776	1.25039863347888e-11	0.0663276	1.03023754805368e-10	3.36992149846653e-10	0.368396	5.52309261139005e-10	0.476459	0.0168801	-0.174791	0.115667	0.340294	0.0257951	0.881801	0.756489	0.0427235	0.102366	-0.196525	-0.179555	0.696945	0.34481	0.0604169	0.999981	0.750666	0.0912084	0.0760822	-0.00142099	-0.211198	0.698938	0.26626	0.0604618	0.912748	0.832179	0.0864049	0.0760582	0.0149763	-0.195651	0.941335	0.292238	0.0636336	0.999744	0.718896	0.0943462	0.0744021	0.249071	-0.182751	0.281616	0.322581	0.0420197	0.865483	0.74173	0.0644499	0.0875743	-0.0362199	-0.248768	0.849673	0.223613	0.0627762	0.985083	0.707185	0.0926974	0.075727	-0.102925	-0.20729	0.522195	0.265745	0.0551068	0.999906	0.706865	0.0839411	0.0790372	-0.210946	-0.250483	0.218652	0.186706	0.0369047	0.988904	0.649381	0.0586315	0.0915769	-0.160746	-0.239053	0.369397	0.211505	0.0477833	0.996984	0.71081	0.0731553	0.083558	-0.189155	-0.234613	0.291903	0.213045	0.0427693	0.987465	0.69449	0.066437	0.0870251	-0.415823	-0.251332	0.147484	0.18061	0.0297091	0.498855	0.633184	0.0469666	0.0981531	-0.339616	-0.275834	0.0487956	0.140812	0.0155612	0.322095	0.573246	0.0266146	0.118371	-0.171806	0.0907084	-0.200721	-0.173453	0.225207	0.607522	0.278619	0.3665	0.0386403	0.0597977	0.71335	0.917281	0.700924	0.758972	0.0600007	0.0873579	0.0912199	0.0773167	-0.162197	-0.230545	0.309441	0.222118	0.0453438	0.99979	0.67126	0.0707108	0.0862015	-0.760463	-0.249432	0.0386172	0.175453	0.0133516	0.3007	0.608008	0.0233401	0.122743	-0.132231	-0.218025	0.405138	0.24602	0.0512796	0.99987	0.671578	0.0789729	0.0822847	-0.0253171	-1.85035	-38.8026	-0.199833	-0.203924	-0.235906	0.944621	0.879347	0.21911	0.295337	0.288772	0.209775	0.065548	0.0651275	0.038086	0.994019	0.999765	0.536772	0.685342	0.764268	0.678255	0.0954434	0.096191	0.0578492	0.0743062	0.0745183	0.0916691	-0.693444	-0.325344	0.0179513	0.085662	0.00793832	0.999172	0.51751	0.0157705	0.137223	-0.68474	-0.227855	0.0366174	0.212334	0.0128897	0.607038	0.653331	0.0233203	0.123741	0.0907084	-0.173453	0.607522	0.3665	0.0597977	0.917281	0.758972	0.0873579	0.0773167	-1.85035	-0.203924	0.879347	0.288772	0.0651275	0.999765	0.764268	0.096191	0.0745183	-38.8026	-0.235906	0.21911	0.209775	0.038086	0.536772	0.678255	0.0578492	0.0916691	-0.727134	-0.269755	0.0231475	0.143266	0.00946069	0.263182	0.572688	0.0172848	0.132397	-0.0112273	-0.26852	5.72857255708189e-12	0.0547748	4.97596820230099e-11	1.49172316173524e-10	0.337441	2.71376132154847e-10	0.486307
ENSG00000185015	CA13	carbonic anhydrase 13 [Source:HGNC Symbol;Acc:HGNC:14914]	protein_coding	377677	-0.000998652	-0.104318	0.658982	0.393039	0.0262261	0.954799	0.779559	0.0427076	0.101875	0.00346125	-0.115849	0.645467	0.34348	0.02606	0.9999	0.761521	0.0441031	0.102063	3.00173	-0.303025	0.0191346	0.0629731	0.00313386	0.364314	0.303349	0.00687868	0.182235	0.00403485	-0.0865138	0.000574808	0.444559	0.000223929	0.0015929	0.783731	0.00038642	0.22298	-7.65161e-05	-0.10983	0.991389	0.368027	0.0282129	0.999764	0.773218	0.0461803	0.0997003	0.369438	-0.140079	0.262548	0.258302	0.017528	0.999981	0.67841	0.0315311	0.113629	0.00232499	-0.0843711	0.333315	0.495059	0.0198062	0.733005	0.920441	0.0327288	0.110106	0.0492754	-0.109585	0.711802	0.367448	0.0268067	0.999744	0.775908	0.0449246	0.101224	-0.171918	-0.118671	0.256843	0.326864	0.0173245	0.854661	0.74401	0.0302191	0.113963	-0.0465546	-0.0629997	0.708299	0.634538	0.035082	0.971761	0.922976	0.0562209	0.0942115	0.0312293	-0.106217	0.767345	0.384683	0.0273037	0.999906	0.789803	0.0459947	0.100677	0.0799646	-0.0889666	0.47835	0.475532	0.0233512	0.988904	0.85932	0.0396148	0.105303	0.0952954	-0.0840319	0.417256	0.501876	0.0220158	0.996984	0.890206	0.037629	0.107028	0.107729	-0.087571	0.360351	0.477722	0.0205704	0.987465	0.871097	0.035516	0.109008	0.190432	-0.0842562	0.313305	0.494749	0.0192051	0.645047	0.868018	0.0321931	0.110998	0.134514	-0.079727	0.237474	0.520306	0.0180532	0.550235	0.875614	0.0302354	0.11408	0.119272	-0.109205	-0.108406	-0.139402	0.198739	0.344571	0.370937	0.266946	0.0163609	0.0218668	0.701657	0.842393	0.772813	0.686535	0.0286463	0.0369436	0.116929	0.108466	0.107793	-0.0886914	0.302747	0.472229	0.0205075	0.99979	0.846634	0.0358163	0.110356	0.518668	-0.0752262	0.0312087	0.530244	0.00502807	0.290756	0.865938	0.00996799	0.149521	0.00975957	-0.109359	0.925482	0.375927	0.0305056	0.99987	0.772369	0.0505817	0.0984909	-0.043259	0.655713	23.647	-0.115526	-0.108492	-0.0872681	0.856303	0.934601	0.253559	0.355594	0.388725	0.478171	0.0302333	0.0305285	0.0187004	0.983257	0.999765	0.569283	0.73478	0.82627	0.866573	0.0491432	0.0501283	0.0313368	0.0987635	0.098468	0.113055	0.425364	-0.0322516	0.0271276	0.794006	0.00456145	0.999172	0.963711	0.00972193	0.152097	0.488799	-0.0889658	0.0224915	0.453771	0.00399914	0.607038	0.83123	0.00841825	0.155553	-0.109205	-0.139402	0.344571	0.266946	0.0218668	0.842393	0.686535	0.0369436	0.108466	0.655713	-0.108492	0.934601	0.388725	0.0305285	0.999765	0.82627	0.0501283	0.098468	23.647	-0.0872681	0.253559	0.478171	0.0187004	0.569283	0.866573	0.0313368	0.113055	0.436044	-0.0673476	0.0382685	0.577066	0.00578445	0.284731	0.891412	0.0112889	0.145786	0.00432791	-0.081663	0.000245353	0.46626	0.000112243	0.000727597	0.796013	0.000202438	0.238189
ENSG00000279457	WASH9P	WAS protein family homolog 9, pseudogene [Source:HGNC Symbol;Acc:HGNC:53981]	unprocessed_pseudogene	NA	0.000766613	-0.256383	0.839948	0.212177	0.208662	0.9829	0.626178	0.254644	0.0323334	0.00637354	-0.263481	0.613317	0.199707	0.195326	0.9999	0.628325	0.247486	0.0349094	0.623888	-0.254269	0.778879	0.373077	0.334793	0.919016	0.677187	0.379375	0.014657	0.00336025	-0.232885	0.0962426	0.247126	0.0856964	0.146088	0.630807	0.0978702	0.0645514	-0.00426491	-0.257506	0.719634	0.208833	0.203102	0.978218	0.638024	0.251398	0.0333913	-0.850191	-0.182393	0.122787	0.375947	0.097775	0.999981	0.771097	0.13789	0.0600633	8.79835953781951e-06	-0.252128	0.998263	0.228089	0.211279	0.999807	0.804772	0.256245	0.0318431	-0.021777	-0.25229	0.922456	0.217262	0.210669	0.999744	0.646596	0.261792	0.0319569	-0.112859	-0.25809	0.658157	0.207405	0.198958	0.945427	0.634796	0.245044	0.0341946	-0.00140208	-0.198256	0.994673	0.376489	0.250228	0.999043	0.819145	0.304033	0.0253544	0.142558	-0.236166	0.419726	0.248192	0.172587	0.999906	0.687052	0.223033	0.0396417	0.122618	-0.220377	0.51684	0.292963	0.185569	0.988904	0.751518	0.234608	0.0368833	0.304958	-0.16997	0.119524	0.413064	0.0963837	0.996984	0.854346	0.134165	0.0605551	0.342126	-0.181835	0.0810826	0.37315	0.0778806	0.987465	0.818271	0.111244	0.0677569	0.422892	-0.195643	0.180664	0.342689	0.119195	0.532015	0.786733	0.15528	0.053158	0.241497	-0.195744	0.205915	0.346936	0.132611	0.518681	0.784425	0.168382	0.0499465	0.190713	0.00529683	-0.247722	-0.250329	0.220882	0.978262	0.224432	0.237644	0.137082	0.219848	0.711858	0.996135	0.649796	0.661992	0.177085	0.266451	0.0487354	0.0306429	0.117582	-0.227485	0.503676	0.274672	0.191694	0.99979	0.7227	0.241457	0.0360711	0.214393	-0.236965	0.600585	0.252975	0.202234	0.814431	0.691197	0.242364	0.0339704	0.255011	-0.211408	0.142529	0.301559	0.110468	0.99987	0.721472	0.152313	0.0565025	0.533246	4.87342	27.8765	-0.194701	-0.233809	-0.223851	0.180971	0.716127	0.423393	0.348156	0.268591	0.281219	0.124577	0.211226	0.180443	0.862626	0.999765	0.702257	0.729774	0.749108	0.74279	0.165789	0.263144	0.221387	0.0522109	0.0322449	0.0384167	0.268854	-0.202	0.411344	0.343734	0.178524	0.999172	0.798451	0.227805	0.0388282	0.0097609	-0.251273	0.978682	0.223628	0.21985	0.994321	0.665148	0.26571	0.0306426	0.00529683	-0.250329	0.978262	0.237644	0.219848	0.996135	0.661992	0.266451	0.0306429	4.87342	-0.233809	0.716127	0.268591	0.211226	0.999765	0.749108	0.263144	0.0322449	27.8765	-0.223851	0.423393	0.281219	0.180443	0.702257	0.74279	0.221387	0.0384167	0.246168	-0.227123	0.490894	0.275136	0.190069	0.742854	0.719521	0.22957	0.036403	0.00392971	-0.226735	0.0538838	0.257177	0.0614764	0.0877784	0.640379	0.0717897	0.0755203
ENSG00000173156	RHOD	ras homolog family member D [Source:HGNC Symbol;Acc:HGNC:670]	protein_coding	29984	-0.00543503	0.470238	0.167407	0.028045	6.26148795972254e-05	0.784192	0.271347	0.000208735	0.250699	-0.00719627	0.453464	0.58434	0.0358862	0.000126467	0.9999	0.319217	0.000405748	0.235593	-7.40267	1.08013	0.00029815	4.78468808613059e-05	1.66645368687636e-06	0.276319	0.0134527	8.64859950340473e-06	0.36152	0.00521835	0.470786	0.0123099	0.0235014	9.02592146251722e-06	0.0241827	0.23032	1.96108314483222e-05	0.290197	-0.000328206	0.440347	0.978882	0.0411449	0.00014401	0.998521	0.336109	0.000443957	0.232753	-0.588373	0.48908	0.307944	0.0258922	9.15546010375897e-05	0.999981	0.262623	0.000305564	0.24259	-0.0149866	0.277259	0.000208704	0.16699	3.00074114253024e-07	0.0193162	0.742854	1.59187710891087e-06	0.353214	-4.23365e-05	0.440753	0.999855	0.0404537	0.000144054	0.999891	0.330147	0.000453294	0.232746	-0.490929	0.415237	0.0623351	0.0487979	3.13420348483285e-05	0.807356	0.36157	0.000113964	0.265153	0.318218	0.531073	0.144651	0.0235389	7.83994524010843e-05	0.799941	0.327663	0.000260947	0.248507	0.0388786	0.445133	0.83323	0.0394103	0.000141304	0.999906	0.341797	0.000447892	0.233169	0.1468	0.47888	0.456708	0.0301522	0.000113182	0.988904	0.329592	0.00036226	0.238008	0.0141515	0.44457	0.945199	0.0454082	0.000143758	0.997591	0.426144	0.000448969	0.232791	-0.108415	0.418448	0.599299	0.0556146	0.000127752	0.987465	0.436813	0.000404199	0.235373	0.205407	0.468236	0.534838	0.0328722	0.000121822	0.793231	0.330246	0.000372848	0.236409	0.275608	0.513157	0.160411	0.0180317	6.84243752721844e-05	0.469983	0.25179	0.00022246	0.251433	0.139188	-0.0801472	0.452196	0.428367	0.386638	0.688686	0.0337314	0.0512014	0.000116754	0.000150879	0.79139	0.939451	0.298264	0.363842	0.00036957	0.000469095	0.239849	0.234197	-0.00771813	0.447694	0.966041	0.0391938	0.000161645	0.99979	0.342985	0.000506505	0.232667	0.209978	0.463727	0.618482	0.0315715	0.000145248	0.824388	0.303856	0.000436088	0.235039	0.046902	0.456697	0.79467	0.0343043	0.000157084	0.99987	0.302302	0.000498444	0.233303	0.1932	-4.19648	-5.68293	0.46994	0.433868	0.443605	0.639468	0.761058	0.874296	0.0313913	0.0480846	0.0407173	0.000147063	0.000155405	0.000160024	0.951927	0.999765	0.950687	0.266864	0.409852	0.371563	0.000456823	0.000485782	0.000474688	0.234764	0.233541	0.232891	0.0122679	0.451552	0.971017	0.0427286	0.00016168	0.999172	0.404832	0.000507301	0.232662	0.316141	0.463471	0.399536	0.0301815	0.000118796	0.76747	0.296555	0.000372971	0.239469	-0.0801472	0.428367	0.688686	0.0512014	0.000150879	0.939451	0.363842	0.000469095	0.234197	-4.19648	0.433868	0.761058	0.0480846	0.000155405	0.999765	0.409852	0.000485782	0.233541	-5.68293	0.443605	0.874296	0.0407173	0.000160024	0.950687	0.371563	0.000474688	0.232891	0.292404	0.47849	0.426523	0.0271516	0.000122876	0.692014	0.293443	0.000373382	0.238728	0.00568777	0.477646	0.00683923	0.0208574	5.63192064540023e-06	0.0142481	0.218748	1.25377424511232e-05	0.299386
ENSG00000165807	PPP1R36	protein phosphatase 1 regulatory subunit 36 [Source:HGNC Symbol;Acc:HGNC:20097]	protein_coding	145376	-0.00185235	0.230306	0.415543	0.0625615	0.0681698	0.910389	0.385219	0.0972399	0.0721557	-0.00487495	0.228867	0.5196	0.0648136	0.0743657	0.9999	0.410211	0.108442	0.0692906	-1.16937	0.390723	0.316781	0.0105148	0.0302029	0.664106	0.13461	0.0483275	0.111799	-0.00198769	0.208817	0.10142	0.085705	0.0328207	0.152843	0.40684	0.0399876	0.0951497	-0.00249138	0.217171	0.726972	0.0789779	0.0823299	0.978979	0.439479	0.115881	0.0658996	-0.216893	0.238071	0.514661	0.0594507	0.0741092	0.999981	0.379194	0.108609	0.069405	-0.0013296	0.205752	0.583414	0.102107	0.077378	0.870621	0.657597	0.107022	0.0679724	-0.12204	0.219884	0.362457	0.0733876	0.0642821	0.999744	0.421902	0.0951981	0.0740725	0.499258	0.246205	0.000742921	0.0334065	0.00102357	0.591272	0.307411	0.00256707	0.187788	-0.0352949	0.26455	0.77855	0.0504429	0.0632995	0.975742	0.429729	0.0933718	0.0754545	0.083637	0.229678	0.430562	0.0632496	0.0691738	0.999906	0.411756	0.102116	0.0716764	0.163806	0.262801	0.147186	0.0367173	0.0406705	0.988904	0.357315	0.0637479	0.0885856	0.167112	0.265331	0.155968	0.0359296	0.0420045	0.996984	0.393497	0.0655301	0.0875856	0.106025	0.24207	0.371333	0.0536977	0.0649711	0.987465	0.431909	0.0952433	0.0737255	0.328057	0.26415	0.0825878	0.0335489	0.0290235	0.424652	0.334461	0.0460437	0.098853	0.16062	0.25943	0.159919	0.0391352	0.0412622	0.469497	0.348863	0.0616075	0.0891704	0.0849978	0.0566583	0.223984	0.236993	0.363652	0.626496	0.0695914	0.0634381	0.0624408	0.0767865	0.778114	0.921529	0.406719	0.400016	0.0901869	0.108365	0.0759026	0.0690379	0.116626	0.246235	0.267247	0.0493024	0.0540308	0.99979	0.38105	0.0821097	0.0806049	0.531581	0.258769	0.028013	0.0338498	0.0140625	0.286972	0.312042	0.0244126	0.121268	-0.0161243	0.219658	0.877861	0.0790861	0.0826844	0.99987	0.433245	0.119021	0.0665377	-0.155121	12.7989	35.9126	0.205622	0.269223	0.258097	0.517936	0.108327	0.082988	0.10314	0.0326944	0.0372435	0.0720784	0.0330364	0.0281752	0.927804	0.999765	0.389302	0.450914	0.349558	0.355689	0.103418	0.0536954	0.044504	0.0711569	0.0960578	0.100899	0.124351	0.245198	0.526434	0.05769	0.072502	0.999172	0.45233	0.105503	0.0709614	0.524942	0.245763	0.0145689	0.0409135	0.0089974	0.607038	0.34117	0.0170803	0.133784	0.0566583	0.236993	0.626496	0.0634381	0.0767865	0.921529	0.400016	0.108365	0.0690379	12.7989	0.269223	0.108327	0.0326944	0.0330364	0.999765	0.349558	0.0536954	0.0960578	35.9126	0.258097	0.082988	0.0372435	0.0281752	0.389302	0.355689	0.044504	0.100899	0.506803	0.272827	0.0161252	0.0254428	0.00965457	0.246813	0.284695	0.0175927	0.131835	-0.00196072	0.207539	0.110509	0.088023	0.0345184	0.163159	0.409711	0.0418354	0.0936183
ENSG00000168077	SCARA3	scavenger receptor class A member 3 [Source:HGNC Symbol;Acc:HGNC:19000]	protein_coding	51435	0.0137813	0.362441	0.00183602	0.119747	0.00167007	0.168524	0.505984	0.00388152	0.175879	0.033046	0.378837	0.0268199	0.11486	0.0116329	0.9999	0.517605	0.0220052	0.125203	2.1029	0.0639066	0.394055	0.83943	0.00470663	0.717188	0.937325	0.00978602	0.170434	0.00381089	0.459136	0.11644	0.0595558	0.0295562	0.171637	0.350132	0.036265	0.0983079	0.011178	0.451047	0.432547	0.0673741	0.0580623	0.947304	0.411322	0.0858022	0.0773629	-0.19966	0.453603	0.764376	0.0727214	0.0699431	0.999981	0.412038	0.103392	0.0713132	0.00107867	0.448971	0.824016	0.0752607	0.0709412	0.954858	0.608343	0.0992204	0.0708471	-0.123721	0.436826	0.644837	0.0762629	0.0669905	0.999744	0.429817	0.0984743	0.0727268	-0.0586377	0.434156	0.848214	0.0789808	0.0712608	0.978033	0.442216	0.101413	0.0706991	0.0427545	0.447605	0.865718	0.0992437	0.0934977	0.986925	0.554922	0.130821	0.0623303	0.240115	0.464251	0.256655	0.0593955	0.0456107	0.999906	0.40175	0.0713677	0.0850183	-0.00308517	0.436403	0.989175	0.0853912	0.0721764	0.999377	0.493698	0.104155	0.0702783	0.0608885	0.453627	0.797156	0.0751875	0.0705292	0.996984	0.509229	0.10241	0.0710388	0.20397	0.479169	0.389705	0.0561246	0.055549	0.987465	0.437797	0.0832847	0.0787817	0.2656	0.47274	0.48547	0.0602493	0.0607993	0.763815	0.418933	0.0869589	0.0758784	0.369546	0.522534	0.105798	0.0373466	0.0296861	0.401059	0.340356	0.0464084	0.099318	0.437819	-0.621441	0.44605	0.274702	0.0177275	0.00642562	0.0631314	0.25788	0.00934179	0.00454324	0.651655	0.715801	0.390398	0.678914	0.0176519	0.00952697	0.132746	0.152203	0.211305	0.480428	0.315979	0.0556968	0.0535576	0.99979	0.402092	0.0814859	0.0808883	0.698804	0.484955	0.152897	0.0505946	0.0367157	0.450274	0.375284	0.0555165	0.0928056	0.177955	0.465016	0.396123	0.0626431	0.0593125	0.99987	0.39251	0.0894826	0.0775823	0.291486	-6.61128	58.4791	0.468054	0.412604	0.495335	0.544254	0.681106	0.160107	0.0647396	0.10536	0.0471054	0.0671985	0.0720608	0.0376729	0.932422	0.999765	0.477254	0.367023	0.543679	0.392739	0.0975667	0.104809	0.0573012	0.0734851	0.071165	0.0920078	0.0812225	0.451908	0.836541	0.0809043	0.0753141	0.999172	0.509781	0.108962	0.0696881	0.117036	0.442143	0.789524	0.0758909	0.0745639	0.935256	0.440565	0.105107	0.0700237	-0.621441	0.274702	0.00642562	0.25788	0.00454324	0.715801	0.678914	0.00952697	0.152203	-6.61128	0.412604	0.681106	0.10536	0.0720608	0.999765	0.543679	0.104809	0.071165	58.4791	0.495335	0.160107	0.0471054	0.0376729	0.477254	0.392739	0.0573012	0.0920078	0.357848	0.472633	0.403876	0.0600688	0.0598067	0.674024	0.414112	0.0843504	0.0773118	0.00490754	0.469036	0.0447163	0.0522349	0.0163237	0.0746384	0.331746	0.0208299	0.115665
ENSG00000113368	LMNB1	lamin B1 [Source:HGNC Symbol;Acc:HGNC:6637]	protein_coding	4001	-0.000955032	0.0435637	0.731974	0.771837	0.00193097	0.966567	0.945214	0.0044067	0.172287	-0.00627344	0.049463	0.498158	0.741681	0.00167596	0.9999	0.939026	0.0040641	0.175792	0.85212	-0.213441	0.56288	0.259688	0.000276841	0.817062	0.579666	0.000827937	0.247096	0.0024054	0.0522262	0.105277	0.723146	0.000675688	0.157685	0.916755	0.00107942	0.197661	0.0208986	0.064265	0.0148024	0.656705	0.000162936	0.577822	0.91272	0.000495622	0.230038	0.0880311	0.0311522	0.829069	0.838889	0.0019883	0.999981	0.962073	0.00474356	0.17156	0.0034148	0.075636	0.248155	0.618446	0.00116352	0.663702	0.949842	0.00268831	0.1847	0.251565	0.0391504	0.123157	0.790517	0.000750142	0.999744	0.951218	0.00197463	0.195195	0.0382053	0.0403684	0.838547	0.787632	0.0019925	0.977585	0.95023	0.00461185	0.171508	0.0830239	-0.0304378	0.586048	0.851154	0.0012646	0.94937	0.977162	0.00312225	0.184692	0.0985757	0.0494867	0.447741	0.741084	0.00159607	0.999906	0.941849	0.0038876	0.176994	0.142177	0.0753092	0.305386	0.622477	0.00130983	0.988904	0.914787	0.00323278	0.181827	0.212491	0.095696	0.140164	0.530812	0.00081645	0.996984	0.900906	0.00212126	0.193188	0.0170645	0.0418935	0.906613	0.783577	0.0020155	0.996882	0.964242	0.00471598	0.171222	0.127788	0.0554802	0.583683	0.716082	0.00178996	0.817896	0.942667	0.00407104	0.174167	0.209705	0.0855069	0.133877	0.573524	0.000941115	0.437893	0.894706	0.00230119	0.19188	0.121861	-0.00529946	0.0394563	0.0355238	0.28726	0.970382	0.791708	0.818709	0.00150098	0.00239818	0.746252	0.994726	0.951037	0.956191	0.0035826	0.00544484	0.180471	0.168729	0.140499	0.0658552	0.275348	0.664225	0.00146545	0.99979	0.924282	0.0036019	0.181064	0.747976	0.088354	0.0112083	0.545026	0.00015698	0.273516	0.874163	0.000467725	0.233318	0.0143049	0.0391678	0.911389	0.796395	0.00238733	0.99987	0.952607	0.00556474	0.168844	-0.128424	6.15064	26.1535	0.0231768	0.0595014	0.063045	0.662398	0.531592	0.305718	0.879985	0.699954	0.677631	0.00221818	0.00204165	0.00155399	0.957121	0.999765	0.613381	0.965582	0.942178	0.933511	0.00507996	0.00479767	0.00359249	0.170705	0.172797	0.179612	0.311823	0.0945628	0.192951	0.542813	0.00118663	0.999172	0.893984	0.00298718	0.186249	0.711325	0.0688284	0.00665063	0.633075	0.000104563	0.607038	0.910795	0.000333111	0.242262	-0.00529946	0.0355238	0.970382	0.818709	0.00239818	0.994726	0.956191	0.00544484	0.168729	6.15064	0.0595014	0.531592	0.699954	0.00204165	0.999765	0.942178	0.00479767	0.172797	26.1535	0.063045	0.305718	0.677631	0.00155399	0.613381	0.933511	0.00359249	0.179612	0.536861	0.0905304	0.0383781	0.542923	0.000395635	0.284973	0.879042	0.00106173	0.212364	0.00294612	0.0574921	0.0490771	0.69448	0.000397037	0.0809304	0.904421	0.000657128	0.210013
ENSG00000034533	ASTE1	asteroid homolog 1 [Source:HGNC Symbol;Acc:HGNC:25021]	protein_coding	28990	0.000508116	0.0236124	0.791552	0.819687	0.237896	0.973798	0.956716	0.284676	0.0271035	-0.00383402	0.0331407	0.548275	0.748832	0.217979	0.9999	0.940549	0.27133	0.0306087	-0.411312	0.0424397	0.718642	0.771708	0.571933	0.894316	0.907281	0.605364	-0.0164005	-0.0021608	0.013933	0.0337507	0.889644	0.0546911	0.0586844	0.972375	0.0644522	0.0792791	0.0173504	0.0478569	0.0030701	0.62515	0.0110179	0.371376	0.899152	0.020444	0.12671	0.54318	-0.0182457	0.0505673	0.859632	0.0697277	0.999981	0.967877	0.103132	0.0714145	0.00205509	0.0487886	0.313851	0.641823	0.178094	0.718608	0.956901	0.221126	0.038452	-0.068072	0.0261611	0.547596	0.799271	0.217898	0.999744	0.953963	0.269248	0.0306235	-0.145859	0.0187879	0.257319	0.854563	0.163574	0.854874	0.964748	0.207495	0.0416563	0.0515136	0.0394856	0.628949	0.727875	0.235075	0.960039	0.946101	0.288706	0.0279277	0.0878593	0.0362657	0.325736	0.724774	0.180834	0.999906	0.93833	0.232048	0.037871	0.102143	0.0528978	0.285319	0.615723	0.171092	0.988904	0.912649	0.21902	0.0399698	0.139997	0.0641292	0.15883	0.542791	0.130315	0.996984	0.905047	0.173215	0.0499793	0.137389	0.0546353	0.168169	0.59931	0.134051	0.987465	0.914905	0.177342	0.0489622	0.0476435	0.0327434	0.767088	0.755806	0.23663	0.910706	0.95029	0.280644	0.0273195	0.0205839	0.0290628	0.831724	0.783632	0.264709	0.932675	0.956628	0.306008	0.0230012	0.00695453	0.0939632	0.0244379	0.0488157	0.929875	0.337	0.813278	0.64519	0.267609	0.203545	0.983985	0.840118	0.955245	0.899961	0.314168	0.249349	0.0225414	0.0337152	0.0319681	0.0308791	0.719048	0.768669	0.258267	0.99979	0.955168	0.311229	0.024036	0.110591	0.031899	0.592706	0.759625	0.246609	0.809707	0.94812	0.287771	0.0259582	0.0150705	0.0266742	0.864614	0.798296	0.265952	0.99987	0.953155	0.320926	0.0228035	0.128201	3.31163	-4.62973	0.0379986	0.0364577	0.0196654	0.52593	0.624433	0.792661	0.718592	0.731532	0.851281	0.238243	0.250021	0.262866	0.928881	0.999765	0.916926	0.918482	0.949954	0.970241	0.288644	0.303676	0.30626	0.0273797	0.0253889	0.0232953	0.162235	0.0542896	0.325728	0.612904	0.200806	0.999172	0.917218	0.25208	0.0342498	0.129486	0.0301032	0.481961	0.771106	0.231763	0.806408	0.955262	0.278089	0.0285067	0.0939632	0.0488157	0.337	0.64519	0.203545	0.840118	0.899961	0.249349	0.0337152	3.31163	0.0364577	0.624433	0.731532	0.250021	0.999765	0.949954	0.303676	0.0253889	-4.62973	0.0196654	0.792661	0.851281	0.262866	0.916926	0.970241	0.30626	0.0232953	0.0783334	0.0321166	0.664449	0.759494	0.253847	0.85199	0.951746	0.294894	0.0247571	-0.00206036	0.0130047	0.0458136	0.897334	0.0657724	0.0763046	0.974871	0.0763949	0.073326
ENSG00000113212	PCDHB7	protocadherin beta 7 [Source:HGNC Symbol;Acc:HGNC:8692]	protein_coding	56129	0.00255399	0.209136	0.467351	0.270396	0.0992182	0.919128	0.684496	0.13417	0.0595594	0.00420984	0.215556	0.718942	0.257654	0.113481	0.9999	0.691714	0.155816	0.0548899	1.65631	-0.0308556	0.412301	0.904903	0.0637919	0.729998	0.961858	0.0917753	0.0852819	0.000262458	0.224502	0.889499	0.236898	0.117731	0.916683	0.62108	0.131708	0.0535952	-0.0108124	0.209601	0.325082	0.266863	0.0853516	0.929401	0.696483	0.1195	0.0646874	0.113769	0.213647	0.824997	0.270882	0.116576	0.999981	0.689752	0.160278	0.053943	0.00078072	0.231509	0.834912	0.232438	0.116788	0.957554	0.808138	0.153374	0.0538788	-0.179945	0.222443	0.384549	0.238288	0.0918055	0.999744	0.667883	0.128844	0.0622177	0.334581	0.240381	0.15479	0.200281	0.0589471	0.83146	0.626892	0.0862728	0.0768764	-0.121147	0.163544	0.533992	0.430768	0.110174	0.93929	0.846323	0.150471	0.0565968	0.0937971	0.233557	0.567294	0.219231	0.106196	0.999906	0.655303	0.147026	0.0572084	-0.0392086	0.212808	0.823297	0.274614	0.116538	0.991896	0.735254	0.157704	0.0539544	0.0603468	0.239269	0.741482	0.22175	0.114268	0.996984	0.721938	0.155107	0.0546471	0.0698352	0.23736	0.703485	0.21916	0.1129	0.988465	0.700221	0.153298	0.0550702	0.125375	0.239766	0.670152	0.215237	0.111526	0.864897	0.677454	0.14666	0.0554992	0.088467	0.233235	0.610136	0.220339	0.143712	0.823906	0.667983	0.180712	0.0469988	0.0565764	-0.174955	0.213916	0.167071	0.689433	0.318457	0.250117	0.379886	0.148456	0.112769	0.91466	0.834811	0.673798	0.769848	0.189624	0.150334	0.045796	0.0557722	-0.000238927	0.212683	0.998804	0.260532	0.15629	0.99991	0.708892	0.203605	0.0438773	0.224393	0.228166	0.544703	0.223845	0.138798	0.779281	0.662302	0.175243	0.0482795	-0.0949942	0.197719	0.548334	0.291161	0.139096	0.99987	0.713695	0.185218	0.0482007	-0.607647	13.1301	43.2985	0.147767	0.260966	0.256005	0.0909926	0.277387	0.167743	0.427932	0.170468	0.170819	0.0592384	0.10599	0.0827968	0.855786	0.999765	0.48461	0.780722	0.645686	0.630935	0.0875925	0.146196	0.113118	0.077623	0.0579618	0.0664916	-0.138198	0.18718	0.641235	0.333746	0.145723	0.999172	0.79271	0.191481	0.046485	0.337254	0.227867	0.306033	0.219653	0.110805	0.717961	0.660419	0.147451	0.0563949	-0.174955	0.167071	0.318457	0.379886	0.112769	0.834811	0.769848	0.150334	0.0557722	13.1301	0.260966	0.277387	0.170468	0.10599	0.999765	0.645686	0.146196	0.0579618	43.2985	0.256005	0.167743	0.170819	0.0827968	0.48461	0.630935	0.113118	0.0664916	0.214268	0.234134	0.507635	0.214417	0.135569	0.752442	0.663368	0.171364	0.0491416	0.000536465	0.226471	0.778965	0.232905	0.11542	0.828544	0.615767	0.129332	0.0542941
ENSG00000184924	PTRHD1	peptidyl-tRNA hydrolase domain containing 1 [Source:HGNC Symbol;Acc:HGNC:33782]	protein_coding	391356	-0.00170068	0.13241	0.482162	0.310658	2.49726610019515e-20	0.924572	0.722495	8.18238086309612e-19	0.702953	0.00388023	0.11633	0.629875	0.373918	2.84030588525034e-20	0.9999	0.779165	9.2048916274951e-19	0.701985	-1.40292	0.350564	0.264584	0.0316267	2.95811164641162e-20	0.62471	0.222273	1.17905116695862e-18	0.752147	0.000720368	0.127329	0.57934	0.328378	2.73736183902169e-20	0.654526	0.703411	7.24599878151212e-19	0.702263	-0.00652515	0.115102	0.38873	0.375859	2.20949257227187e-20	0.93574	0.779571	7.21675077844402e-19	0.70387	0.0965286	0.115255	0.785233	0.387559	3.06973515209203e-20	0.999981	0.777582	9.99513451868965e-19	0.7014	-0.0038379	0.0813145	0.134099	0.535565	1.05554849466557e-20	0.542074	0.930646	3.53651239613717e-19	0.709342	-0.14703	0.122735	0.301653	0.342975	1.88403334056438e-20	0.999744	0.758256	6.20240469680104e-19	0.705059	0.132653	0.130078	0.414581	0.317258	2.29509525136737e-20	0.892938	0.738011	7.46121121874211e-19	0.703585	-0.0269363	0.178387	0.839755	0.210727	3.71587531460639e-20	0.983393	0.6937	1.19864343869303e-18	0.704337	0.168366	0.142149	0.133552	0.271297	1.0522699810216e-20	0.999906	0.711535	3.53121439115087e-19	0.709365	0.197961	0.174598	0.0987124	0.186378	8.32709979816006e-21	0.988904	0.648894	2.82172049512245e-19	0.711076	0.220891	0.182763	0.0766785	0.167744	6.81296251145132e-21	0.996984	0.666564	2.32377865595502e-19	0.712536	0.197751	0.163869	0.114849	0.211328	9.37133012654801e-21	0.987465	0.692819	3.15501447593783e-19	0.710214	0.375377	0.173408	0.0613007	0.184195	5.68429161372355e-21	0.3939	0.638515	1.95160678737842e-19	0.713847	0.288311	0.189504	0.0165529	0.144723	3.78736293801498e-21	0.265213	0.57939	1.34700638099726e-19	0.721096	0.173585	-0.0631434	0.126319	0.106208	0.0793932	0.610564	0.32624	0.430644	1.40734996899101e-20	5.62827239445174e-20	0.667305	0.918131	0.739809	0.800458	4.74575744810809e-19	1.79054794249179e-18	0.711586	0.70118	0.180451	0.159867	0.105503	0.223201	1.76222649566081e-20	0.99979	0.672581	5.93282920205807e-19	0.709923	0.381635	0.148937	0.141919	0.254693	2.21339472517945e-20	0.4394	0.692516	7.26370515017093e-19	0.708228	0.14383	0.145419	0.195741	0.267276	2.80725889065275e-20	0.99987	0.693556	9.19808322502693e-19	0.70645	-0.000952126	5.15595	17.6281	0.122585	0.141628	0.140305	0.997031	0.546415	0.427755	0.360126	0.292912	0.28999	6.3935735970954e-20	5.34662088905616e-20	4.69317012078894e-20	0.99983	0.999765	0.705276	0.738279	0.768026	0.750626	2.03713158133487e-18	1.71934766951627e-18	1.48850758434657e-18	0.700204	0.701572	0.702566	0.207641	0.16108	0.319755	0.236706	3.92975362418371e-20	0.999172	0.721075	1.28355500635426e-18	0.703913	0.35081	0.13843	0.12968	0.286101	2.06678452587066e-20	0.627319	0.72231	6.84737561230334e-19	0.708739	-0.0631434	0.106208	0.610564	0.430644	5.62827239445174e-20	0.918131	0.800458	1.79054794249179e-18	0.70118	5.15595	0.141628	0.546415	0.292912	5.34662088905616e-20	0.999765	0.768026	1.71934766951627e-18	0.701572	17.6281	0.140305	0.427755	0.28999	4.69317012078894e-20	0.705276	0.750626	1.48850758434657e-18	0.702566	0.405629	0.163203	0.0728696	0.21188	1.31371861073612e-20	0.336558	0.661125	4.4085853895122e-19	0.712093	0.00100351	0.129693	0.445035	0.318949	2.38996724891333e-20	0.527962	0.693861	6.27849224506197e-19	0.703282
ENSG00000112293	GPLD1	glycosylphosphatidylinositol specific phospholipase D1 [Source:HGNC Symbol;Acc:HGNC:4459]	protein_coding	2822	-0.00214334	0.0400218	0.39009	0.765373	8.9611775425795e-09	0.903546	0.943945	6.43139910144564e-08	0.411188	0.00285397	0.0233535	0.731196	0.862375	1.19815850267175e-08	0.9999	0.969541	8.59320434560099e-08	0.406631	-1.44087	0.067466	0.292892	0.699754	4.9860377631716e-08	0.648081	0.873878	3.56738313963371e-07	0.427582	-0.00261617	0.0133376	0.0484097	0.918916	2.03424251563449e-09	0.0804483	0.982205	8.47166728989013e-09	0.433832	-0.0116764	0.0139333	0.132982	0.916242	4.39593854964844e-09	0.882939	0.980675	3.31383686463716e-08	0.422191	0.156514	0.0155388	0.668254	0.909808	1.16193287140289e-08	0.999981	0.980101	8.37380509955269e-08	0.407114	0.00385399	0.0704388	0.144818	0.60297	4.67557934525975e-09	0.556159	0.946332	3.42897792941397e-08	0.421248	-0.24933	0.0276333	0.087638	0.833701	3.22388631665532e-09	0.999744	0.961016	2.50377673401757e-08	0.426908	0.147578	0.0360646	0.378687	0.787314	8.81012697727237e-09	0.883433	0.950055	6.35808192470097e-08	0.411453	0.417185	0.0958548	0.00191287	0.490572	1.74206923479543e-10	0.545521	0.867782	1.65959214739714e-09	0.473305	0.0566394	0.0347744	0.626768	0.795947	1.13357474561525e-08	0.999906	0.955645	8.14123443468102e-08	0.407503	0.0985998	0.0540028	0.428252	0.694274	9.43970617178745e-09	0.988904	0.936718	6.8266432606955e-08	0.410374	0.171961	0.0747758	0.183331	0.58553	5.52485743532258e-09	0.996984	0.916889	4.14085676510525e-08	0.418686	0.145834	0.0583982	0.261377	0.666874	7.01435533708586e-09	0.987465	0.93402	5.18738636130602e-08	0.414999	0.0177346	0.0307671	0.932424	0.82219	1.26189719487881e-08	0.97662	0.965674	8.61103084180009e-08	0.405813	0.128052	0.0542558	0.306067	0.69059	7.97210484207334e-09	0.616999	0.932629	5.70776370764549e-08	0.416812	0.124224	-0.0809559	0.0271781	0.00345078	0.222872	0.523844	0.837845	0.980008	6.49138415877384e-09	1.07651573843002e-08	0.71335	0.895057	0.962509	0.995317	4.85477134462432e-08	7.77168162865197e-08	0.420017	0.412089	0.174419	0.0605165	0.127165	0.652049	4.37395919947433e-09	0.99979	0.920173	3.40331320509585e-08	0.42612	0.0722013	0.0295454	0.787646	0.827059	1.25849263948144e-08	0.911765	0.964509	8.716444026981e-08	0.409615	0.142956	0.0471731	0.209689	0.724713	6.2294744308029e-09	0.99987	0.933838	4.73203523210242e-08	0.420657	0.32064	-11.4191	-13.2371	0.0588598	-0.0173689	0.0113499	0.21922	0.190527	0.561535	0.664474	0.898645	0.933321	6.41964982261544e-09	5.83348351730646e-09	1.11199011160426e-08	0.868546	0.999765	0.794404	0.898605	0.983649	0.988261	4.77879192162207e-08	4.42799919960154e-08	7.73975251927535e-08	0.42019	0.421676	0.411576	0.24721	0.0702883	0.247198	0.612322	6.95379633133182e-09	0.999172	0.917073	5.22501576271902e-08	0.418946	0.0013011	0.0246377	0.995656	0.85461	1.30192215560444e-08	0.998535	0.969841	9.14510208288523e-08	0.409077	-0.0809559	0.00345078	0.523844	0.980008	1.07651573843002e-08	0.895057	0.995317	7.77168162865197e-08	0.412089	-11.4191	-0.0173689	0.190527	0.898645	5.83348351730646e-09	0.999765	0.983649	4.42799919960154e-08	0.421676	-13.2371	0.0113499	0.561535	0.933321	1.11199011160426e-08	0.794404	0.988261	7.73975251927535e-08	0.411576	0.00061016	0.0246402	0.99792	0.856283	1.3019360724131e-08	0.999115	0.973203	8.96659447951902e-08	0.409076	-0.00236079	0.0130814	0.0791729	0.920907	2.98380306882280e-09	0.122419	0.982079	1.17421991015561e-08	0.428079
ENSG00000143552	NUP210L	nucleoporin 210 like [Source:HGNC Symbol;Acc:HGNC:29915]	protein_coding	91181	0.000352719	-0.0170448	0.919462	0.927748	0.000738791	0.990812	0.985611	0.00189488	0.195555	-0.00111818	-0.0131563	0.923198	0.944248	0.000739082	0.9999	0.989867	0.00197196	0.195546	1.97372	-0.142221	0.305777	0.563691	0.00153099	0.656892	0.80318	0.00368848	0.202308	0.00496492	0.0134428	0.00667657	0.940124	3.04812882577816e-05	0.0140728	0.98642	6.06361682274982e-05	0.265726	0.00373867	-0.0105011	0.732043	0.955307	0.000706088	0.9799	0.991293	0.00184188	0.196624	0.707317	-0.0732273	0.16294	0.69909	0.000323696	0.999981	0.918784	0.000947869	0.214676	0.00329942	0.0208633	0.373083	0.912756	0.00052995	0.761465	0.99462	0.00133602	0.203343	-0.249523	-0.0158928	0.222719	0.931653	0.000394222	0.999744	0.986191	0.00111685	0.210176	-0.374579	-0.0345999	0.107396	0.851198	0.000245215	0.827914	0.96472	0.000721226	0.220946	0.0854358	0.0409594	0.658178	0.842034	0.000692109	0.963194	0.974352	0.00182927	0.199244	-0.18935	-0.0364606	0.242443	0.844879	0.000415056	0.999906	0.965327	0.00117684	0.208993	0.0715198	0.00344395	0.680977	0.985704	0.000690777	0.988904	0.997546	0.0018318	0.197141	0.0843869	0.00762969	0.641503	0.968475	0.000676947	0.996984	0.996624	0.0017949	0.197617	-0.142788	-0.0445086	0.431655	0.814815	0.000570896	0.987465	0.971066	0.00154743	0.20161	0.0750339	-0.00509206	0.797097	0.978728	0.000721534	0.924695	0.995377	0.00182409	0.196114	-0.0126881	-0.0213574	0.942496	0.911508	0.000719278	0.978596	0.983991	0.00180893	0.198327	-0.0384745	0.0936051	-0.0192218	0.00601292	0.78854	0.599075	0.918453	0.975163	0.000699241	0.000641195	0.943713	0.914345	0.983041	0.994378	0.00182311	0.00170075	0.199	0.201057	-0.0622527	-0.0312434	0.6996	0.869765	0.000676813	0.99979	0.976973	0.00181959	0.199775	0.189478	-0.00538422	0.613742	0.977305	0.000647106	0.822354	0.994143	0.00164432	0.20084	-0.119715	-0.0373375	0.454919	0.843283	0.00056883	0.99987	0.963018	0.00156818	0.203886	-0.534241	-0.264683	-7.85069	-0.075534	-0.0193892	-0.026263	0.143278	0.982818	0.806074	0.690021	0.920042	0.890314	0.00028888	0.000720723	0.000702704	0.855786	0.999765	0.923268	0.905721	0.985572	0.981569	0.000835765	0.00191194	0.00177908	0.219591	0.19828	0.198882	-0.139937	-0.0442912	0.641363	0.820877	0.000657562	0.999172	0.970283	0.00177126	0.20046	0.240683	-0.00761597	0.47157	0.967649	0.000578603	0.800685	0.994201	0.00153336	0.203485	0.0936051	0.00601292	0.599075	0.975163	0.000641195	0.914345	0.994378	0.00170075	0.201057	-0.264683	-0.0193892	0.982818	0.920042	0.000720723	0.999765	0.985572	0.00191194	0.19828	-7.85069	-0.026263	0.806074	0.890314	0.000702704	0.923268	0.981569	0.00177908	0.198882	0.137032	-0.00472966	0.675995	0.980185	0.000669458	0.858018	0.995836	0.00169367	0.200034	0.00537769	0.0197501	0.00357734	0.911556	1.84579115019444e-05	0.00798949	0.979551	3.78061928243213e-05	0.27595
ENSG00000119640	ACYP1	acylphosphatase 1 [Source:HGNC Symbol;Acc:HGNC:179]	protein_coding	97	-0.0018467	-0.10435	0.39708	0.37461	0.000603274	0.904607	0.767249	0.00158262	0.200321	-0.00927722	-0.0979828	0.19941	0.402022	0.000405984	0.9999	0.795089	0.00115426	0.209501	0.0772967	-0.0791864	0.950454	0.619669	0.000655828	0.984843	0.833782	0.00175885	0.225018	-0.00086139	-0.119326	0.461992	0.309202	0.000650065	0.544662	0.687977	0.00104072	0.198569	-0.000910719	-0.115496	0.894118	0.32691	0.000811151	0.992714	0.745519	0.00208536	0.193342	0.312922	-0.140071	0.325958	0.242556	0.000542993	0.999981	0.659915	0.00150694	0.202778	-0.000886204	-0.124036	0.703126	0.302	0.000768622	0.914285	0.851647	0.00186775	0.194619	0.175443	-0.113833	0.170652	0.32708	0.000367846	0.999744	0.744555	0.00104856	0.211761	0.0766896	-0.110383	0.601407	0.347666	0.000728246	0.932594	0.759115	0.00190207	0.195895	-0.319455	-0.2113	0.00689722	0.0887787	3.42497174232772e-05	0.549064	0.53509	0.000124211	0.266063	0.0233313	-0.11174	0.818898	0.343733	0.000799353	0.999906	0.763501	0.00211353	0.19369	-0.0379193	-0.124217	0.727927	0.303998	0.000776527	0.990069	0.759485	0.00203379	0.194377	-0.0164008	-0.118792	0.885222	0.328028	0.000810083	0.996987	0.808075	0.0021063	0.193374	0.0726779	-0.0994158	0.523174	0.40523	0.000687876	0.987465	0.836051	0.0018269	0.19724	-0.203266	-0.141565	0.264499	0.235345	0.000481926	0.60506	0.698615	0.00127246	0.205547	-0.100084	-0.140887	0.360582	0.239599	0.000863633	0.659772	0.686527	0.00213026	0.19395	-0.0772919	0.0563664	-0.119309	-0.102981	0.386853	0.611925	0.307972	0.393951	0.000895915	0.00110156	0.79139	0.918131	0.726081	0.779288	0.00227128	0.0027402	0.193067	0.188064	-0.000362921	-0.117767	0.997125	0.323855	0.00122701	0.999851	0.763268	0.00308473	0.185431	-0.249431	-0.134849	0.285604	0.252829	0.000759475	0.591449	0.691077	0.00189741	0.19703	-0.0337409	-0.123025	0.736081	0.29944	0.00117001	0.99987	0.719867	0.00298397	0.186594	0.14094	1.51349	-16.5477	-0.102624	-0.112133	-0.13423	0.538277	0.843532	0.406016	0.391297	0.353353	0.258641	0.00104684	0.00120717	0.00091822	0.931237	0.999765	0.689709	0.759381	0.809676	0.720579	0.00261253	0.00302352	0.00225183	0.189302	0.18583	0.192474	0.153271	-0.0893528	0.412911	0.463557	0.000926001	0.999172	0.862643	0.0023984	0.192271	-0.198889	-0.126618	0.339782	0.280453	0.000836599	0.735268	0.71733	0.00212962	0.194714	0.0563664	-0.102981	0.611925	0.393951	0.00110156	0.918131	0.779288	0.0027402	0.188064	1.51349	-0.112133	0.843532	0.353353	0.00120717	0.999765	0.809676	0.00302352	0.18583	-16.5477	-0.13423	0.406016	0.258641	0.00091822	0.689709	0.720579	0.00225183	0.192474	-0.279086	-0.145568	0.170235	0.217798	0.000554752	0.461285	0.667058	0.00143449	0.204476	-0.00110387	-0.121529	0.351138	0.299675	0.000565507	0.432755	0.67812	0.000912089	0.201831
ENSG00000089091	DZANK1	double zinc ribbon and ankyrin repeat domains 1 [Source:HGNC Symbol;Acc:HGNC:15858]	protein_coding	55184	0.00123069	-0.147901	0.503196	0.137546	0.54556	0.928791	0.53282	0.584076	-0.0116618	-0.00956411	-0.124332	0.115332	0.2057	0.327689	0.9999	0.635924	0.383459	0.013547	0.6027	-0.202954	0.566652	0.134807	0.356729	0.818449	0.431321	0.401064	0.0113573	0.0028091	-0.125057	0.0035142	0.184653	0.0458677	0.00796042	0.563245	0.0546671	0.0848423	0.00138348	-0.139511	0.810274	0.16095	0.593704	0.989157	0.581274	0.631976	-0.0165818	0.333972	-0.168655	0.212421	0.0950584	0.418805	0.999981	0.459492	0.474136	0.00215023	0.00371142	-0.100735	0.0554026	0.308997	0.23253	0.375901	0.853443	0.278527	0.0280252	0.0735144	-0.141	0.497382	0.154497	0.544063	0.999744	0.569613	0.588557	-0.0115069	-0.269818	-0.155248	0.0268666	0.108413	0.158819	0.753095	0.497223	0.202301	0.0427559	0.0660072	-0.122173	0.517504	0.261864	0.609502	0.935027	0.739974	0.650257	-0.0183879	-0.0909068	-0.151465	0.287916	0.126736	0.46551	0.999906	0.539875	0.518102	-0.00313793	-0.0767143	-0.161149	0.402544	0.113703	0.515214	0.988904	0.549118	0.560147	-0.00849331	-0.0555145	-0.156198	0.561464	0.127658	0.559112	0.996984	0.606981	0.602709	-0.0130578	-0.0308409	-0.14757	0.747941	0.144974	0.588017	0.990041	0.61314	0.628947	-0.0160057	-0.0496736	-0.147871	0.747004	0.14484	0.587918	0.902148	0.58801	0.620609	-0.0159956	0.0434214	-0.130795	0.640492	0.199888	0.580824	0.840012	0.64646	0.611106	-0.0154502	-0.0025824	-0.0440189	-0.140912	-0.152347	0.972856	0.640268	0.158672	0.138741	0.607905	0.580788	0.994509	0.924751	0.568516	0.545694	0.640312	0.615018	-0.0182249	-0.0154465	-0.0141689	-0.143778	0.868179	0.156627	0.604596	0.99979	0.594933	0.645514	-0.017887	0.113635	-0.133042	0.567039	0.186076	0.567273	0.79297	0.621128	0.598271	-0.0140517	-0.0768291	-0.153001	0.364202	0.127719	0.507409	0.99987	0.522156	0.556783	-0.00774886	-0.206992	3.12153	27.9445	-0.162988	-0.129391	-0.11293	0.28516	0.630859	0.0956746	0.108592	0.206949	0.256011	0.470446	0.579236	0.306431	0.881232	0.999765	0.405137	0.459032	0.688919	0.719269	0.517122	0.622853	0.34954	-0.00371366	-0.0152867	0.0167031	-0.0849689	-0.156569	0.592775	0.132749	0.572411	0.999172	0.595053	0.615737	-0.0145829	-0.0320798	-0.142298	0.856261	0.155835	0.603936	0.956001	0.579397	0.63781	-0.0178196	-0.0440189	-0.152347	0.640268	0.138741	0.580788	0.924751	0.545694	0.615018	-0.0154465	3.12153	-0.129391	0.630859	0.206949	0.579236	0.999765	0.688919	0.622853	-0.0152867	27.9445	-0.11293	0.0956746	0.256011	0.306431	0.405137	0.719269	0.34954	0.0167031	0.00684806	-0.140174	0.96852	0.167027	0.607855	0.986237	0.604799	0.635721	-0.0182198	0.00255281	-0.124666	0.0091289	0.190909	0.0844122	0.0183833	0.569572	0.0964724	0.0650602
ENSG00000003400	CASP10	caspase 10 [Source:HGNC Symbol;Acc:HGNC:1500]	protein_coding	843	0.000957197	0.533423	0.815581	0.0177586	0.0374673	0.97833	0.216453	0.0581445	0.0911131	0.012144	0.517167	0.372381	0.0209407	0.0284557	0.9999	0.250974	0.047581	0.0994442	-1.10679	0.664214	0.608393	0.0185643	0.0111869	0.841078	0.17328	0.0206379	0.144192	0.00595368	0.57288	0.00565768	0.00768148	0.00187568	0.0121706	0.139338	0.00279232	0.173008	-0.00498494	0.532442	0.697976	0.0176224	0.0361629	0.976029	0.233387	0.0570869	0.0921984	-0.269485	0.56075	0.653182	0.0145351	0.0354844	0.999981	0.202422	0.0577374	0.092777	-0.0173855	0.348951	2.68135434949061e-05	0.0866352	2.55156893764269e-05	0.00882252	0.630822	8.85832526557549e-05	0.269373	-0.225542	0.537928	0.349834	0.0157986	0.0276328	0.999744	0.218453	0.0460865	0.10032	-0.0667092	0.535149	0.808952	0.017083	0.0374113	0.973307	0.230432	0.0583624	0.0911589	0.0153819	0.564099	0.946127	0.0220789	0.0491269	0.994541	0.32124	0.0751791	0.083656	-0.112729	0.525918	0.555482	0.0191187	0.033623	0.999906	0.247686	0.0549555	0.0944172	0.0803002	0.559472	0.694843	0.0151612	0.0361188	0.988904	0.257574	0.05755	0.0922357	-0.0873437	0.515057	0.682168	0.025626	0.0359354	0.996984	0.347118	0.0573675	0.0923913	-0.0889985	0.520305	0.677426	0.0224003	0.0358646	0.987465	0.312792	0.0572282	0.0924516	0.169205	0.561255	0.621998	0.0141324	0.0349489	0.839788	0.233735	0.0540791	0.0932407	0.104481	0.57172	0.609559	0.0120879	0.0364901	0.823592	0.214178	0.055409	0.0929963	0.104672	-0.119058	0.549696	0.516433	0.530336	0.565587	0.0134249	0.0237504	0.0347419	0.0355687	0.85511	0.904666	0.195786	0.259806	0.0546737	0.056051	0.0945116	0.0937866	0.00682565	0.548912	0.97102	0.0152251	0.0401424	0.99979	0.228695	0.0637073	0.090031	0.0364091	0.55001	0.933647	0.0144458	0.04006	0.975762	0.217786	0.0599416	0.0900952	0.0642819	0.557666	0.730677	0.0130927	0.0384529	0.99987	0.195016	0.0615898	0.0913711	0.499316	-2.62865	-2.65341	0.600889	0.53785	0.544854	0.241026	0.8542	0.943183	0.00795203	0.0187059	0.0158468	0.0240748	0.0396677	0.0400872	0.874186	0.999765	0.979173	0.140331	0.285673	0.250535	0.040437	0.0629012	0.0604518	0.105614	0.0904023	0.090074	-0.0132009	0.545065	0.969908	0.0187945	0.0401409	0.999172	0.301123	0.0635112	0.0900321	-0.0295249	0.546181	0.939619	0.0145221	0.0400775	0.981345	0.217842	0.0616709	0.0900815	-0.119058	0.516433	0.565587	0.0237504	0.0355687	0.904666	0.259806	0.056051	0.0937866	-2.62865	0.53785	0.8542	0.0187059	0.0396677	0.999765	0.285673	0.0629012	0.0904023	-2.65341	0.544854	0.943183	0.0158468	0.0400872	0.979173	0.250535	0.0604518	0.090074	0.114888	0.558981	0.763457	0.0134269	0.0388494	0.898851	0.219084	0.058298	0.0910519	0.0067425	0.58235	0.00183431	0.00614841	0.000794942	0.00441058	0.126909	0.00125149	0.193821
ENSG00000111224	PARP11	poly(ADP-ribose) polymerase family member 11 [Source:HGNC Symbol;Acc:HGNC:1186]	protein_coding	57097	-0.00207689	0.157431	0.606477	0.469033	0.725647	0.945561	0.821301	0.750463	-0.0299032	0.00227329	0.142149	0.865441	0.514117	0.75486	0.9999	0.855367	0.784339	-0.0329349	-3.71646	0.386612	0.113586	0.1976	0.444442	0.489734	0.514284	0.485738	-0.000739581	-0.0136898	0.0673769	1.07428678177255e-13	0.66149	8.2241947240776e-11	7.81524852502083e-12	0.890823	4.50296303760944e-10	0.47953	0.00489588	0.152228	0.698252	0.483034	0.739918	0.976029	0.842864	0.766136	-0.031376	-0.543327	0.190791	0.35579	0.388034	0.651676	0.999981	0.77764	0.693085	-0.0224161	-0.00340724	0.108993	0.426732	0.621327	0.679626	0.794198	0.950667	0.711247	-0.0252268	0.0937324	0.14645	0.693326	0.498619	0.739274	0.999744	0.846576	0.766728	-0.0313092	0.459979	0.170072	0.0870853	0.425265	0.406489	0.817611	0.806851	0.452026	0.00359705	0.284381	0.150756	0.200404	0.522229	0.593661	0.836119	0.881359	0.635442	-0.0167683	-0.0401484	0.141642	0.831024	0.515076	0.752802	0.999906	0.85747	0.782866	-0.0327191	-0.165333	0.103224	0.410539	0.641614	0.67387	0.988904	0.921164	0.707037	-0.024647	-0.143277	0.107519	0.494008	0.629885	0.700296	0.996984	0.93083	0.732989	-0.0273164	-0.109101	0.123718	0.603851	0.574687	0.725162	0.987465	0.906086	0.75431	-0.0298534	-0.375773	0.0958873	0.263894	0.662109	0.601849	0.604556	0.927888	0.633708	-0.0174052	-0.39868	0.059389	0.0466158	0.783583	0.306099	0.318608	0.956628	0.347636	0.0167508	-0.179646	0.219531	0.148026	0.209079	0.275857	0.283704	0.491794	0.346605	0.60701	0.611796	0.740875	0.826701	0.839903	0.746355	0.639585	0.643986	-0.0181335	-0.0186219	-0.0794054	0.135424	0.669525	0.538125	0.7336	0.99979	0.879653	0.761944	-0.0310886	-0.70184	0.103511	0.102385	0.630436	0.431947	0.390652	0.908153	0.470085	0.000651845	-0.0252109	0.1478	0.891652	0.499441	0.753765	0.99987	0.842727	0.781913	-0.0332126	0.411257	-5.86066	-60.515	0.195753	0.130255	0.0913049	0.330394	0.679103	0.0979967	0.374682	0.558726	0.672614	0.637243	0.734966	0.424412	0.890663	0.999765	0.407463	0.747855	0.900857	0.932697	0.673738	0.765542	0.463558	-0.0212121	-0.0312315	0.0015295	-0.24365	0.106734	0.481541	0.635735	0.694391	0.999172	0.924391	0.726881	-0.0270344	-0.533336	0.12785	0.164711	0.551886	0.515939	0.639416	0.874903	0.554801	-0.00866232	0.219531	0.209079	0.283704	0.346605	0.611796	0.826701	0.746355	0.643986	-0.0186219	-5.86066	0.130255	0.679103	0.558726	0.734966	0.999765	0.900857	0.765542	-0.0312315	-60.515	0.0913049	0.0979967	0.672614	0.424412	0.407463	0.932697	0.463558	0.0015295	-0.557196	0.0961298	0.138101	0.657732	0.484473	0.423532	0.922667	0.519344	-0.00526084	-0.0143067	0.0533669	6.73626346645764e-15	0.719873	6.11292626920698e-12	7.12114280239612e-13	0.914667	3.9474098062421e-11	0.513561
ENSG00000121406	ZNF549	zinc finger protein 549 [Source:HGNC Symbol;Acc:HGNC:26632]	protein_coding	256051	-0.00468637	0.0208592	0.120575	0.897207	0.0278726	0.736886	0.97571	0.0449758	0.100063	0.00214395	-0.00835082	0.832076	0.959386	0.065959	0.9999	0.993054	0.0978149	0.0732336	-0.608366	-0.0649239	0.710556	0.757238	0.0888252	0.890328	0.900754	0.12181	0.0727674	-0.00423643	-0.0289456	0.00799884	0.853134	0.00458109	0.0164939	0.961503	0.00641501	0.150294	-0.00167004	-0.00663239	0.860776	0.967633	0.0662903	0.990119	0.994952	0.096181	0.0730701	-0.0230849	-0.00266799	0.958595	0.987261	0.0669494	0.999981	0.998319	0.0995604	0.0727469	0.00137812	0.0104703	0.670173	0.949903	0.0628527	0.90046	0.996265	0.089398	0.074803	0.146433	-0.0041172	0.412979	0.979771	0.0527944	0.999744	0.995416	0.08046	0.0804037	0.172369	0.00439475	0.398201	0.978448	0.0519745	0.888424	0.995285	0.0773345	0.080901	0.420777	-0.00190771	0.00996892	0.99106	0.00321853	0.574485	0.998835	0.00708863	0.161196	-0.22115	-0.0294754	0.116131	0.855057	0.0272639	0.999906	0.967862	0.0459396	0.100721	-0.167859	-0.0481606	0.266817	0.772405	0.0430651	0.988904	0.955866	0.0668117	0.0868106	-0.00374343	-0.00557377	0.981113	0.973618	0.0669998	0.998902	0.997197	0.0980376	0.0727223	-0.115085	-0.0282418	0.467379	0.864711	0.0555525	0.987465	0.978327	0.0832847	0.0787797	-0.0346868	-0.00920505	0.89158	0.955925	0.0665756	0.960267	0.99286	0.0939992	0.0729298	-0.28173	-0.074182	0.0624469	0.650057	0.0270884	0.342362	0.919136	0.0428888	0.102084	-0.233731	0.295589	-0.0137798	0.068255	0.0580083	0.0534747	0.931191	0.677888	0.0258718	0.0245829	0.656297	0.767043	0.985177	0.912004	0.042492	0.0408915	0.103464	0.104992	-0.169968	-0.0439102	0.223485	0.789208	0.056199	0.99979	0.961061	0.0848839	0.0793337	-0.20268	-0.0228308	0.534267	0.889522	0.0826335	0.772565	0.978258	0.111576	0.0665586	-0.109513	-0.0261984	0.431459	0.873131	0.076222	0.99987	0.971533	0.110986	0.0692859	0.341108	-9.87649	-27.5106	0.0275787	-0.0451715	-0.0363845	0.283718	0.353842	0.320829	0.8677	0.786777	0.825013	0.0632632	0.0700656	0.067029	0.88026	0.999765	0.625341	0.96399	0.960898	0.967349	0.0925961	0.102272	0.0943065	0.0754734	0.0720999	0.0735686	0.0292259	-0.00348624	0.91093	0.983658	0.0939598	0.999172	0.998455	0.131574	0.06216	-0.0849321	-0.0127015	0.770345	0.938134	0.091653	0.928608	0.987511	0.125258	0.0630173	0.295589	0.068255	0.0534747	0.677888	0.0245829	0.767043	0.912004	0.0408915	0.104992	-9.87649	-0.0451715	0.353842	0.786777	0.0700656	0.999765	0.960898	0.102272	0.0720999	-27.5106	-0.0363845	0.320829	0.825013	0.067029	0.625341	0.967349	0.0943065	0.0735686	-0.167216	-0.0255922	0.55711	0.876983	0.0838283	0.785142	0.97648	0.112962	0.0660708	-0.00430633	-0.0324963	0.00771304	0.835381	0.00446193	0.0158559	0.954897	0.00624394	0.150982
ENSG00000188738	FSIP2	fibrous sheath interacting protein 2 [Source:HGNC Symbol;Acc:HGNC:21675]	protein_coding	401024	0.00193056	0.0599266	0.746774	0.852403	0.0720013	0.967566	0.965294	0.10186	0.0703584	0.00627725	0.0593126	0.752177	0.854028	0.0721161	0.9999	0.967921	0.105591	0.0703058	-1.85407	0.160756	0.57496	0.704201	0.0351681	0.822569	0.875455	0.0550488	0.106572	-0.0131251	-0.00513773	1.49670617604331e-05	0.985661	3.56942295012743e-05	6.16520861190994e-05	0.998086	7.00749329122017e-05	0.262467	8.11332028584543e-05	0.0705002	0.996543	0.826436	0.0746735	0.999764	0.961841	0.106561	0.0691538	-0.262816	0.0919864	0.763675	0.779444	0.0723517	0.999981	0.946653	0.106423	0.0701982	0.00687264	0.145376	0.278598	0.655528	0.049213	0.6908	0.961607	0.0721777	0.0826291	-0.0383364	0.0702827	0.913383	0.826507	0.0743663	0.999744	0.960515	0.107591	0.0692904	0.251351	0.0834636	0.531398	0.794603	0.0650778	0.917954	0.952279	0.0939436	0.073672	0.167402	0.0760899	0.613504	0.829191	0.0732786	0.957748	0.970974	0.106069	0.0706055	0.0568232	0.0768006	0.838535	0.811565	0.073599	0.999906	0.958676	0.107649	0.0696336	0.316653	0.152641	0.286908	0.641432	0.0499257	0.988904	0.921164	0.0758215	0.082175	0.303458	0.152249	0.327652	0.644208	0.0531886	0.996984	0.93436	0.0802961	0.0801671	0.305854	0.133326	0.325335	0.681819	0.0530127	0.987465	0.938644	0.0800946	0.0802725	-0.335034	0.0255735	0.502594	0.937595	0.0637628	0.774208	0.989464	0.090612	0.0743362	-0.232057	0.0192215	0.441636	0.953395	0.0642281	0.720286	0.990758	0.0900917	0.074976	-0.174381	0.596648	0.0693535	0.22872	0.478554	0.0484888	0.829294	0.481329	0.0663002	0.018997	0.834972	0.762642	0.959372	0.826794	0.0950357	0.0327439	0.0739297	0.112596	0.227228	0.11982	0.411492	0.71352	0.0623793	0.99979	0.938377	0.0927377	0.0759349	-0.136289	0.0636274	0.832723	0.845059	0.0778277	0.9345	0.968633	0.106113	0.0685847	0.210761	0.106312	0.443732	0.743152	0.0643513	0.99987	0.939158	0.0959092	0.074913	0.353484	-12.9264	-116.693	0.110793	0.0255164	-0.0436228	0.575095	0.539878	0.0311613	0.736334	0.938555	0.890833	0.070832	0.0693179	0.0142253	0.942305	0.999765	0.306852	0.92408	0.98969	0.981569	0.10193	0.101344	0.0246931	0.0717381	0.0724563	0.12094	0.474662	0.160766	0.356736	0.631177	0.0586192	0.999172	0.923831	0.087838	0.0779651	-0.32166	0.0585667	0.575649	0.856125	0.0708546	0.852959	0.970302	0.10058	0.0717275	0.596648	0.22872	0.0484888	0.481329	0.018997	0.762642	0.826794	0.0327439	0.112596	-12.9264	0.0255164	0.539878	0.938555	0.0693179	0.999765	0.98969	0.101344	0.0724563	-116.693	-0.0436228	0.0311613	0.890833	0.0142253	0.306852	0.981569	0.0246931	0.12094	-0.264976	0.0465349	0.637974	0.886848	0.0731732	0.835147	0.9779	0.100505	0.0706536	-0.0148478	-0.0259078	8.73737604880951e-07	0.925352	3.1153947049304e-06	4.76513357985663e-06	0.983213	7.23263805297723e-06	0.310702
ENSG00000248049	UBA6-DT	UBA6 divergent transcript [Source:HGNC Symbol;Acc:HGNC:49083]	lncRNA	NA	-0.00113403	-0.32932	0.723307	0.0590588	8.9724972794009e-06	0.965479	0.374856	3.62277854444431e-05	0.290314	0.000269228	-0.335948	0.979839	0.0546306	9.48876240590205e-06	0.9999	0.381788	3.93351644983459e-05	0.289213	-2.22026	-0.135023	0.225918	0.563914	4.61540672615921e-05	0.592071	0.803285	0.000170777	0.290108	-0.00802187	-0.38164	4.73809102070562e-07	0.0109458	7.21409747126875e-11	2.86571865630236e-06	0.167455	3.99192851029834e-10	0.481307	0.0221616	-0.308026	0.0248599	0.0678236	9.71767906194063e-07	0.671947	0.412251	4.84046039173418e-06	0.33229	0.0259225	-0.337602	0.955871	0.0579018	9.47845485888673e-06	0.999981	0.373489	3.95683651272065e-05	0.289235	0.000926953	-0.32536	0.785754	0.0668507	9.18205163949471e-06	0.942598	0.588614	3.54437414492258e-05	0.28986	0.166774	-0.334963	0.375984	0.0527853	6.67463263022301e-06	0.999744	0.370091	2.83528800539853e-05	0.296095	0.140484	-0.328171	0.513766	0.0587252	7.83810903520796e-06	0.914823	0.391443	3.25508376420233e-05	0.292963	0.0862782	-0.371041	0.625781	0.0514637	7.64624493452558e-06	0.95999	0.432288	3.19838705483995e-05	0.296433	-0.106929	-0.347517	0.47353	0.0460525	7.53646758761288e-06	0.999906	0.362038	3.19486032249131e-05	0.293729	-0.129082	-0.368998	0.418477	0.0385781	7.07401543156505e-06	0.988904	0.365021	2.97878901172116e-05	0.294964	-0.082058	-0.357605	0.622049	0.0463457	8.51099851294697e-06	0.996984	0.428319	3.49545667312228e-05	0.29135	-0.143537	-0.365004	0.389277	0.0388801	6.80375581905612e-06	0.987465	0.384723	2.87079585421378e-05	0.295722	-0.527416	-0.406039	0.0464367	0.0197229	1.58128672131554e-06	0.373868	0.266597	7.27077381739033e-06	0.323374	-0.364511	-0.420262	0.0221546	0.015958	1.06673012983284e-06	0.274911	0.241623	5.18924177725091e-06	0.333862	-0.26719	0.329085	-0.341375	-0.249898	0.040446	0.0421862	0.0453626	0.152597	1.70938634746158e-06	1.76579548379615e-06	0.651655	0.762642	0.341627	0.565439	8.20615882447753e-06	8.49459903719371e-06	0.325137	0.324531	-0.26636	-0.390666	0.0701874	0.0253923	2.59687834328235e-06	0.99979	0.287601	1.22435193315959e-05	0.317279	-0.795842	-0.390524	0.0192678	0.0227229	9.54477259608054e-07	0.279826	0.264314	4.6573297053014e-06	0.335898	-0.177656	-0.363863	0.22716	0.0378888	5.91310687165308e-06	0.99987	0.315992	2.59224824213262e-05	0.301469	-0.0553992	-3.79248	-41.3517	-0.341708	-0.349717	-0.377112	0.86993	0.737446	0.157686	0.0558307	0.0518433	0.0319007	1.12504844583972e-05	1.0827322794933e-05	4.63967820981821e-06	0.985706	0.999765	0.475353	0.344386	0.42346	0.335045	4.53638720235294e-05	4.4240628058008e-05	1.96086014286975e-05	0.288776	0.289541	0.306178	-0.398122	-0.409397	0.147699	0.0236128	4.43566554892499e-06	0.999172	0.326869	1.98384474228146e-05	0.307046	-0.483219	-0.35747	0.114219	0.0388995	3.70370780834034e-06	0.619802	0.333076	1.63886313611929e-05	0.310515	0.329085	-0.249898	0.0421862	0.152597	1.76579548379615e-06	0.762642	0.565439	8.49459903719371e-06	0.324531	-3.79248	-0.349717	0.737446	0.0518433	1.0827322794933e-05	0.999765	0.42346	4.4240628058008e-05	0.289541	-41.3517	-0.377112	0.157686	0.0319007	4.63967820981821e-06	0.475353	0.335045	1.96086014286975e-05	0.306178	-0.70144	-0.405847	0.0181264	0.0186143	9.08993187101237e-07	0.25156	0.252471	4.42605014061042e-06	0.33679	-0.00789476	-0.38668	1.08914215141583e-06	0.0107431	1.54633503293844e-10	5.7881715459407e-06	0.165816	7.68586877575661e-10	0.470873
ENSG00000249249	TICAM2-AS1	TICAM2 antisense RNA 1 [Source:HGNC Symbol;Acc:HGNC:55575]	lncRNA	NA	-0.000306502	-0.00766398	0.884325	0.94617	6.95775587359819e-23	0.987868	0.989644	2.96645632594434e-21	0.743889	-0.00695353	0.00295484	0.319383	0.979125	4.30869388935197e-23	0.9999	0.996023	1.87545366238195e-21	0.746958	1.29806	-0.0514939	0.277281	0.735641	4.40426753528887e-21	0.635505	0.891008	1.92510904073992e-19	0.765526	0.00170768	0.000501322	0.128245	0.996413	2.24213026712485e-23	0.186344	0.999508	8.25659510403534e-22	0.75108	-0.0174276	-0.0309104	0.00688979	0.775223	1.90344857949364e-24	0.47783	0.947228	9.60522770005094e-23	0.766034	0.0437867	-0.0129232	0.886948	0.911092	6.96104028954648e-23	0.999981	0.980596	3.017320922173e-21	0.743886	0.00213477	0.0139623	0.339778	0.903298	4.48281481516284e-23	0.738167	0.994121	1.94717004267804e-21	0.746705	-0.298493	-0.0102377	0.0143227	0.925047	3.62750763738149e-24	0.999744	0.984402	1.77585703302022e-22	0.762214	-0.194168	-0.0194186	0.16791	0.862192	2.7485164793019e-23	0.83473	0.966999	1.21413235389289e-21	0.749802	0.188899	0.0985207	0.0980552	0.414724	1.21217234361209e-23	0.746431	0.840436	5.6802832840525e-22	0.759076	0.0862416	0.000387914	0.3789	0.99726	4.79666697722383e-23	0.999906	0.999001	2.10547369468606e-21	0.746274	0.229859	0.0503726	0.0263949	0.65509	6.15160698865275e-24	0.988904	0.925341	2.93555814233736e-22	0.759039	0.262188	0.0613911	0.0147659	0.58567	3.72522337590779e-24	0.996984	0.916889	1.82799522545136e-22	0.762056	0.187965	0.0293453	0.0842341	0.795273	1.61202957493415e-23	0.987465	0.966385	7.35523845089471e-22	0.753135	0.413825	0.0460415	0.0168841	0.679451	4.1860339252246e-24	0.333106	0.933217	1.99758306991337e-22	0.761358	0.286105	0.0533609	0.00552285	0.627645	1.66705578951143e-24	0.246152	0.912308	8.4186317370327e-23	0.770927	0.164053	-0.0531466	-0.00951281	-0.0268154	0.0540369	0.619121	0.931194	0.817192	1.19894590071667e-23	6.64333280650407e-23	0.656297	0.920496	0.985177	0.95594	5.70829940739381e-22	2.92841488076533e-21	0.759144	0.748416	0.174081	0.0229229	0.0695422	0.838089	1.47402052773757e-23	0.99979	0.970763	6.95430183675917e-22	0.757875	0.599614	0.0282977	0.00652322	0.794554	1.93388181038467e-24	0.273061	0.956794	9.71892390020857e-23	0.770061	0.0445751	-0.00589984	0.643445	0.958592	6.75197939324286e-23	0.99987	0.99121	2.97630684864006e-21	0.748312	-0.208206	18.3195	46.3824	-0.0352047	0.0543523	0.0334104	0.343974	0.0113157	0.0138412	0.758668	0.625836	0.761621	4.82236891798024e-23	3.14816518786512e-24	3.75593963998066e-24	0.890663	0.999765	0.292921	0.931674	0.921616	0.954732	2.14389332708327e-21	1.58597396849205e-22	1.84306792805277e-22	0.75046	0.767196	0.766149	0.148403	0.0144948	0.409997	0.901488	5.36744273474596e-23	0.999172	0.986169	2.39132791304335e-21	0.749779	0.579218	0.0130482	0.0030697	0.902994	9.83595832820849e-25	0.607038	0.981637	5.18093541713179e-23	0.773978	-0.0531466	-0.0268154	0.619121	0.817192	6.64333280650407e-23	0.920496	0.95594	2.92841488076533e-21	0.748416	18.3195	0.0543523	0.0113157	0.625836	3.14816518786512e-24	0.999765	0.921616	1.58597396849205e-22	0.767196	46.3824	0.0334104	0.0138412	0.761621	3.75593963998066e-24	0.292921	0.954732	1.84306792805277e-22	0.766149	0.572051	0.0441936	0.00282603	0.683163	9.1276831016928e-25	0.238905	0.928581	4.79572158115708e-23	0.774406	0.00192637	0.0031683	0.089421	0.977266	1.69076346414203e-23	0.135842	0.994875	6.27059262654886e-22	0.752839
ENSG00000125898	FAM110A	family with sequence similarity 110 member A [Source:HGNC Symbol;Acc:HGNC:16188]	protein_coding	83541	0.00146697	-0.279116	0.504651	0.0203479	7.42973707337486e-05	0.929137	0.232808	0.000243515	0.247063	-0.00812682	-0.256804	0.265099	0.0316897	5.23453758119073e-05	0.9999	0.301466	0.000183042	0.254479	-0.219489	-0.347764	0.861626	0.0339475	7.45258224706914e-05	0.952679	0.23067	0.000260865	0.278949	-0.00207202	-0.283082	0.0766464	0.0164878	2.26504864553245e-05	0.120038	0.197493	4.60670597448173e-05	0.271802	0.00472515	-0.265306	0.492447	0.0268114	7.34538110359189e-05	0.954772	0.280839	0.000241931	0.247307	0.113548	-0.280484	0.724174	0.0224214	8.55037080478387e-05	0.999981	0.246695	0.000287397	0.244059	0.00635307	-0.20185	0.00550498	0.0824151	2.90914994276232e-06	0.125451	0.624515	1.25785065895912e-05	0.311995	0.0509521	-0.271002	0.694417	0.0237143	8.43947993262327e-05	0.999744	0.262028	0.000281316	0.244338	-0.0329096	-0.272868	0.824035	0.0231639	8.8360346379286e-05	0.975277	0.262499	0.000289152	0.243353	-0.294429	-0.438624	0.0110057	0.000478717	1.28120258832259e-06	0.590474	0.0696516	6.30927835565441e-06	0.330489	-0.167082	-0.289978	0.100807	0.0146706	2.75624227510354e-05	0.999906	0.222962	0.000102606	0.267794	-0.260693	-0.338865	0.0156768	0.00476756	6.75727124401216e-06	0.988904	0.162608	2.85930009157855e-05	0.295855	-0.14746	-0.310931	0.195344	0.01159	4.32102688256536e-05	0.996984	0.266233	0.000151889	0.258496	-0.159836	-0.304042	0.161362	0.0121758	3.81055739429777e-05	0.987465	0.250813	0.000136177	0.261112	-0.0536532	-0.278336	0.770819	0.0230524	8.70014580503207e-05	0.912889	0.282788	0.000275686	0.243686	-0.253567	-0.335333	0.0183526	0.00461782	4.0703764829008e-06	0.270586	0.145267	1.75229160155667e-05	0.308702	-0.141548	0.000312858	-0.279529	-0.276486	0.109839	0.997748	0.0169307	0.023765	1.57077444352564e-05	4.88516727387871e-05	0.677527	0.999517	0.219397	0.25983	6.12243032446506e-05	0.000169798	0.282068	0.258607	-0.205382	-0.318885	0.0381183	0.00695464	7.19178413921978e-06	0.99979	0.169498	3.06184286475561e-05	0.297638	-0.35618	-0.301067	0.124632	0.0111064	1.71621125211749e-05	0.419256	0.197003	6.4110373852213e-05	0.280274	-0.274927	-0.320019	0.00474781	0.00534472	1.36265634640569e-06	0.99987	0.132541	6.8103358019017e-06	0.32935	-0.310766	14.8954	41.0045	-0.309793	-0.221849	-0.235588	0.171382	0.0485498	0.0366539	0.0101001	0.0612502	0.0436285	2.13242908352491e-05	8.64248809794955e-06	6.97925560159481e-06	0.862626	0.999765	0.31542	0.157206	0.447127	0.381001	8.08295126832195e-05	3.60496406106532e-05	2.8297565648204e-05	0.275849	0.294017	0.298227	-0.300482	-0.332127	0.105165	0.00676247	1.52319597356967e-05	0.999172	0.199292	6.04091592840444e-05	0.28269	-0.0867485	-0.280461	0.676864	0.0185475	4.52481854252209e-05	0.897661	0.243162	0.000156332	0.260225	0.000312858	-0.276486	0.997748	0.023765	4.88516727387871e-05	0.999517	0.25983	0.000169798	0.258607	14.8954	-0.221849	0.0485498	0.0612502	8.64248809794955e-06	0.999765	0.447127	3.60496406106532e-05	0.294017	41.0045	-0.235588	0.0366539	0.0436285	6.97925560159481e-06	0.31542	0.381001	2.8297565648204e-05	0.298227	-0.195419	-0.296087	0.336787	0.0137403	3.24901185456505e-05	0.62115	0.220587	0.000113269	0.267161	-0.00187465	-0.283317	0.114179	0.0168701	3.00831870903571e-05	0.167638	0.1988	5.94350764981455e-05	0.265997
ENSG00000239218	RPS20P22	ribosomal protein S20 pseudogene 22 [Source:HGNC Symbol;Acc:HGNC:36379]	transcribed_processed_pseudogene	NA	0.00622142	0.52275	0.17615	0.0363815	0.019497	0.793819	0.304186	0.0330715	0.110562	-0.00359227	0.562846	0.815277	0.0262432	0.0379377	0.9999	0.277306	0.0608255	0.0907299	1.28228	0.582726	0.629636	0.0902617	0.0375945	0.853466	0.360498	0.0582595	0.104255	0.00429712	0.581232	0.0805715	0.0190604	0.0121565	0.125308	0.210073	0.0158665	0.123977	-0.00611027	0.548933	0.672918	0.0294096	0.0362495	0.972951	0.291314	0.0572019	0.0921253	-0.470011	0.595106	0.486369	0.0208787	0.0323644	0.999981	0.240052	0.0533746	0.0955735	-0.00703447	0.479759	0.150454	0.058216	0.0178008	0.561727	0.565443	0.0298079	0.113185	-0.0551036	0.556333	0.839778	0.0270915	0.0381293	0.999744	0.277258	0.0608047	0.0905751	-0.585056	0.526093	0.0570901	0.0327839	0.00973545	0.79223	0.305701	0.0182944	0.130121	-0.501856	0.567205	0.0455835	0.0341172	0.0049137	0.689254	0.374929	0.0102655	0.150131	0.0409537	0.561114	0.849395	0.0265367	0.0381969	0.999906	0.287157	0.0613825	0.0905207	0.189364	0.605683	0.41091	0.0190941	0.0301369	0.988904	0.278396	0.0493101	0.0977237	0.0751011	0.576757	0.754735	0.0266002	0.0373421	0.996984	0.350947	0.0592994	0.0912157	0.310694	0.620423	0.195413	0.0149479	0.020672	0.987465	0.269209	0.0356714	0.108864	0.356599	0.604212	0.35558	0.0184392	0.0282052	0.676685	0.261237	0.0448995	0.0997085	0.0729721	0.577	0.754487	0.0258229	0.0414125	0.895158	0.294627	0.0617965	0.0890565	0.108545	-0.0445883	0.562359	0.548451	0.568212	0.85042	0.0260211	0.0351126	0.0380925	0.0423651	0.869298	0.97384	0.26487	0.310339	0.0592252	0.0650371	0.0916639	0.0883431	0.241608	0.609869	0.257384	0.0170319	0.026687	0.99979	0.240828	0.0448843	0.102533	0.404787	0.587931	0.415848	0.0210079	0.0336444	0.69456	0.255459	0.0515423	0.0954985	0.188325	0.589853	0.375351	0.0204686	0.0321328	0.99987	0.239558	0.0528836	0.0969065	0.384531	-3.93695	-4.35973	0.6012	0.545626	0.555731	0.42943	0.80921	0.918182	0.0197868	0.0357118	0.0302916	0.034117	0.0420148	0.0427536	0.909824	0.999765	0.969583	0.215911	0.36369	0.328083	0.054494	0.0660491	0.0638848	0.09507	0.0886037	0.0880562	0.337021	0.622403	0.397147	0.0180971	0.0329659	0.999172	0.296946	0.0535851	0.0961232	-0.0615679	0.557326	0.889792	0.0280981	0.0426189	0.966385	0.286854	0.064938	0.0881554	-0.0445883	0.548451	0.85042	0.0351126	0.0423651	0.97384	0.310339	0.0650371	0.0883431	-3.93695	0.545626	0.80921	0.0357118	0.0420148	0.999765	0.36369	0.0660491	0.0886037	-4.35973	0.555731	0.918182	0.0302916	0.0427536	0.969583	0.328083	0.0638848	0.0880562	0.310975	0.59115	0.474294	0.0211448	0.0355652	0.730758	0.265199	0.0539731	0.0937896	0.0036871	0.580417	0.139534	0.0199203	0.017029	0.198693	0.21377	0.021666	0.114456
ENSG00000144668	ITGA9	integrin subunit alpha 9 [Source:HGNC Symbol;Acc:HGNC:6145]	protein_coding	3680	-0.00360242	0.133854	0.31518	0.487837	0.105772	0.870281	0.829717	0.14166	0.0573473	0.021084	0.0770721	0.0750888	0.685553	0.0497361	0.9999	0.92251	0.0766469	0.0822952	-2.19525	0.201826	0.263544	0.421452	0.067724	0.623813	0.713835	0.0966437	0.0830606	-0.0062069	0.0785894	0.000882929	0.663243	0.00229597	0.00233065	0.891801	0.00336859	0.167967	0.0134055	0.130914	0.231968	0.495232	0.0917145	0.912348	0.847276	0.127189	0.0622515	-1.09904	0.204582	0.0341192	0.288885	0.0306395	0.999981	0.705462	0.0509282	0.0972263	-0.000368365	0.110293	0.923371	0.576605	0.147161	0.98228	0.939251	0.187532	0.0455695	0.110207	0.114648	0.602915	0.552016	0.135165	0.999744	0.870754	0.179444	0.0486633	0.5725	0.144067	0.0159657	0.440536	0.0186239	0.749893	0.814794	0.0321861	0.111885	-0.0416555	0.0813641	0.834572	0.701747	0.14844	0.982655	0.941571	0.194671	0.0458	0.155725	0.131853	0.352022	0.494592	0.110968	0.999906	0.847521	0.152738	0.0556751	-0.164581	0.0715661	0.357951	0.71705	0.111754	0.988904	0.943077	0.152021	0.0554277	-0.12655	0.080178	0.498071	0.686872	0.127053	0.996984	0.944489	0.169562	0.0508874	-0.146388	0.0841934	0.434404	0.667632	0.120823	0.987465	0.934253	0.162352	0.0526775	-0.708925	0.0194599	0.0165276	0.918482	0.019062	0.331924	0.986189	0.0320151	0.111214	-0.145005	0.0792214	0.42411	0.688921	0.134315	0.708811	0.932058	0.170269	0.049481	-0.0382182	-0.0833623	0.112027	0.0910701	0.796558	0.650573	0.564069	0.648542	0.161638	0.154613	0.945392	0.927492	0.874815	0.900618	0.203832	0.197222	0.0426123	0.0442813	-0.164044	0.0790271	0.3239	0.686785	0.120293	0.99979	0.932022	0.162658	0.0534687	-0.513333	0.0775187	0.183671	0.689211	0.0920163	0.48694	0.928373	0.122246	0.062881	-0.129124	0.092419	0.435368	0.635928	0.13566	0.99987	0.903869	0.181421	0.049117	-0.258968	-11.1372	-25.0996	0.0851397	0.0719141	0.0877418	0.494624	0.379395	0.44681	0.666892	0.717431	0.654844	0.142091	0.128541	0.136985	0.923945	0.999765	0.719654	0.899072	0.947255	0.92601	0.185537	0.172409	0.174532	0.0474171	0.051079	0.0487614	-0.123572	0.0899784	0.690667	0.656512	0.156954	0.999172	0.929208	0.203997	0.0437184	-0.235204	0.102272	0.496074	0.598629	0.142236	0.815071	0.894633	0.182947	0.0473796	-0.0833623	0.0910701	0.650573	0.648542	0.154613	0.927492	0.900618	0.197222	0.0442813	-11.1372	0.0719141	0.379395	0.717431	0.128541	0.999765	0.947255	0.172409	0.051079	-25.0996	0.0877418	0.44681	0.654844	0.136985	0.719654	0.92601	0.174532	0.0487614	-0.573899	0.0555037	0.0875621	0.774201	0.0615941	0.357248	0.952896	0.0865078	0.0763498	-0.00631355	0.0733598	0.000827061	0.684303	0.00218401	0.00215881	0.89935	0.00320477	0.169219
ENSG00000169684	CHRNA5	cholinergic receptor nicotinic alpha 5 subunit [Source:HGNC Symbol;Acc:HGNC:1959]	protein_coding	1138	0.00241133	-0.0621112	0.481155	0.736005	3.78669098272805e-07	0.924572	0.932488	2.02326380551206e-06	0.349137	0.0155611	-0.0765145	0.169692	0.675591	1.99734824596937e-07	0.9999	0.919855	1.15307512779242e-06	0.360274	2.20164	-0.245043	0.270276	0.337787	1.06458145166931e-05	0.629874	0.650139	4.61355585991079e-05	0.322854	-0.00298917	-0.0662331	0.101403	0.71461	1.3819749811715e-07	0.152827	0.913111	4.13301300248012e-07	0.366581	0.0297333	-0.012206	0.00451538	0.94448	1.13151465623498e-08	0.428262	0.988076	7.97233116749918e-08	0.407532	-0.137406	-0.0377439	0.783921	0.841115	4.59447309035248e-07	0.999981	0.962763	2.49263643071379e-06	0.345724	-0.00160638	-0.0665545	0.659604	0.723187	4.35060463531205e-07	0.896231	0.970802	2.23337478515427e-06	0.346688	0.214089	-0.0483765	0.287607	0.791	2.82824025636828e-07	0.999744	0.951497	1.57590698377071e-06	0.354247	-0.0852267	-0.0534595	0.711434	0.771489	4.46627066582011e-07	0.958649	0.946714	2.38453239602395e-06	0.346224	-0.144617	-0.0928809	0.446148	0.645483	4.52054410742494e-07	0.920405	0.926393	2.42470844802999e-06	0.349388	0.0878024	-0.0391394	0.582504	0.831865	4.1397305894756e-07	0.999906	0.962974	2.24241693945924e-06	0.347566	0.0842938	-0.0271369	0.621877	0.885716	4.25336108933223e-07	0.988904	0.979757	2.28966185833496e-06	0.347088	0.104774	-0.02077	0.55621	0.912757	4.05671776355287e-07	0.996984	0.989723	2.17985717428928e-06	0.347923	0.0641422	-0.0358332	0.719666	0.848284	4.482775794767e-07	0.988627	0.975833	2.40073701894266e-06	0.346159	-0.11538	-0.0644673	0.687374	0.731163	4.41511719639371e-07	0.873199	0.945756	2.27041345497201e-06	0.346428	0.102967	-0.0336791	0.544932	0.856027	3.60851628311447e-07	0.787242	0.972986	1.9250971740123e-06	0.353389	0.166192	-0.276686	-0.0540653	-0.129754	0.229396	0.105861	0.764196	0.481948	2.19639324514031e-07	1.27923011847336e-07	0.713748	0.782323	0.943108	0.827003	1.24416438492756e-06	7.61535388983023e-07	0.362098	0.37142	-0.0405824	-0.0659036	0.79504	0.721125	4.14011051663117e-07	0.99979	0.940165	2.27220098678523e-06	0.350952	-0.329266	-0.0801895	0.364056	0.660685	2.92370328892561e-07	0.655109	0.919227	1.57347570174305e-06	0.357098	0.156891	-0.0327457	0.311022	0.85744	2.66340089009462e-07	0.99987	0.966924	1.5153054120675e-06	0.358733	0.490743	-17.1264	-12.1286	-0.00507539	-0.120456	-0.0696634	0.16516	0.147349	0.69514	0.977935	0.514465	0.705472	1.75859285103729e-07	1.62343110869586e-07	3.97952281804197e-07	0.862626	0.999765	0.870536	0.994485	0.885578	0.94185	1.01524092282691e-06	9.50129610338285e-07	2.0855907242363e-06	0.365952	0.367331	0.351655	0.186521	-0.0230543	0.521053	0.902975	3.5340688041835e-07	0.999172	0.986539	1.96027287496246e-06	0.353757	0.137003	-0.0513939	0.672394	0.777916	3.93363455211986e-07	0.896042	0.956296	2.1120825933266e-06	0.351861	-0.276686	-0.129754	0.105861	0.481948	1.27923011847336e-07	0.782323	0.827003	7.61535388983023e-07	0.37142	-17.1264	-0.120456	0.147349	0.514465	1.62343110869586e-07	0.999765	0.885578	9.50129610338285e-07	0.367331	-12.1286	-0.0696634	0.69514	0.705472	3.97952281804197e-07	0.870536	0.94185	2.0855907242363e-06	0.351655	-0.172778	-0.0747996	0.586068	0.684848	3.72645273958715e-07	0.803029	0.929002	1.96136037692513e-06	0.35282	-0.00226273	-0.0637066	0.222182	0.727115	2.39676673065054e-07	0.295305	0.917983	6.73562721413325e-07	0.357124
ENSG00000166851	PLK1	polo like kinase 1 [Source:HGNC Symbol;Acc:HGNC:9077]	protein_coding	5347	-0.00126463	-0.186884	0.647729	0.212075	0.417528	0.953368	0.626054	0.462694	0.00229919	0.00373235	-0.200337	0.685085	0.181798	0.422251	0.9999	0.607532	0.474935	0.00174979	1.37199	-0.414551	0.366458	0.0355564	0.315547	0.697641	0.234704	0.360274	0.0176705	0.00438449	-0.168511	0.00240974	0.232299	0.0214295	0.00569351	0.616402	0.0268705	0.107816	0.0151825	-0.174942	0.0770761	0.23289	0.18117	0.853076	0.664679	0.228349	0.0378001	0.31599	-0.219699	0.434272	0.149835	0.376123	0.999981	0.552447	0.432832	0.00727631	0.00156099	-0.176715	0.596135	0.245885	0.409914	0.87409	0.818562	0.456116	0.00319223	0.0542691	-0.193579	0.739422	0.194331	0.428029	0.999744	0.620417	0.478075	0.00108215	-0.123457	-0.200161	0.506715	0.179778	0.393326	0.914478	0.601781	0.439102	0.00517122	-0.113338	-0.268457	0.457836	0.100933	0.331314	0.922267	0.556505	0.385101	0.0132268	-0.0727514	-0.20194	0.572842	0.177448	0.40603	0.999906	0.609853	0.461708	0.00365135	-0.0535001	-0.20764	0.698485	0.176087	0.423793	0.988904	0.639487	0.473569	0.00157115	-0.0544919	-0.208442	0.704967	0.176465	0.424511	0.996984	0.675659	0.475626	0.00148809	-0.00203462	-0.194163	0.988761	0.202015	0.440031	0.998819	0.68586	0.489483	-0.000289165	0.114669	-0.178402	0.62046	0.240807	0.413668	0.839137	0.704877	0.45524	0.00275079	0.115033	-0.165666	0.4099	0.278098	0.383279	0.698361	0.723114	0.423298	0.00648281	0.0678069	-0.136671	-0.190907	-0.227995	0.551917	0.333438	0.202528	0.138797	0.416921	0.358031	0.861188	0.839023	0.625328	0.545694	0.459939	0.404386	0.00241062	0.00968191	0.108053	-0.170062	0.398869	0.261949	0.380002	0.99979	0.709579	0.433104	0.00689065	0.325921	-0.169908	0.273544	0.258064	0.333297	0.579569	0.695906	0.374701	0.0129574	-0.212547	-0.225918	0.0929403	0.129799	0.207711	0.99987	0.525082	0.2607	0.0329125	-0.696299	2.61372	3.79328	-0.266768	-0.182724	-0.188534	0.0152244	0.789109	0.881448	0.0725028	0.236082	0.215485	0.0757028	0.447536	0.453009	0.855786	0.999765	0.953092	0.386601	0.71938	0.683696	0.107963	0.500292	0.491654	0.0695154	-0.00113869	-0.00175968	-0.205248	-0.230275	0.389533	0.140165	0.377138	0.999172	0.606166	0.430454	0.00724868	0.198043	-0.183438	0.456297	0.221397	0.39591	0.795023	0.662825	0.441106	0.00493043	-0.136671	-0.227995	0.333438	0.138797	0.358031	0.839023	0.545694	0.404386	0.00968191	2.61372	-0.182724	0.789109	0.236082	0.447536	0.999765	0.71938	0.500292	-0.00113869	3.79328	-0.188534	0.881448	0.215485	0.453009	0.953092	0.683696	0.491654	-0.00175968	0.255553	-0.1668	0.32586	0.27017	0.355173	0.612421	0.715777	0.395426	0.0100528	0.00457919	-0.164043	0.00170316	0.243192	0.0167986	0.00412959	0.62519	0.0213991	0.114846
ENSG00000131378	RFTN1	raftlin, lipid raft linker 1 [Source:HGNC Symbol;Acc:HGNC:30278]	protein_coding	23180	-0.00421424	0.219676	0.207977	0.223039	0.00579136	0.815719	0.638404	0.0115849	0.144127	0.0071417	0.1842	0.522535	0.31019	0.0092488	0.9999	0.737409	0.0180185	0.131526	-3.46718	0.470146	0.0732021	0.058326	0.0026687	0.441462	0.293975	0.00596785	0.186814	-0.00850566	0.147863	3.45198651430157e-07	0.337426	1.28416082952376e-07	2.16527076926616e-06	0.710575	3.86101881778487e-07	0.367829	0.00882359	0.207742	0.401068	0.250374	0.0082266	0.938566	0.679901	0.0158646	0.134716	-0.833346	0.265262	0.0872326	0.146413	0.0033687	0.999981	0.547988	0.00755028	0.158248	-0.00335464	0.160217	0.347437	0.383679	0.00766666	0.744423	0.886658	0.0142233	0.136624	0.189409	0.197392	0.337903	0.272695	0.00755905	0.999744	0.700872	0.0150357	0.137005	0.527553	0.224234	0.0175942	0.201019	0.00109681	0.749893	0.627602	0.00272842	0.186125	-0.1796	0.143626	0.334278	0.467808	0.00996348	0.882481	0.860311	0.0190219	0.130961	0.0998777	0.208065	0.52373	0.251534	0.00925737	0.999906	0.690714	0.0180328	0.131501	-0.0441596	0.185345	0.792386	0.319009	0.010571	0.991896	0.772844	0.0200037	0.127855	-0.0246759	0.190159	0.88777	0.309087	0.0107777	0.996987	0.796688	0.0203136	0.12732	-0.0706544	0.182278	0.686938	0.322547	0.0101914	0.988465	0.786006	0.0193416	0.128863	-0.335319	0.15195	0.231388	0.406254	0.00615789	0.579903	0.825423	0.0120358	0.142497	-0.0782034	0.174032	0.643521	0.346872	0.00903636	0.841394	0.784425	0.0166469	0.133665	0.0120631	-0.108325	0.192408	0.163884	0.930309	0.526654	0.288284	0.378205	0.00980316	0.00839314	0.984087	0.896467	0.711512	0.768795	0.0183959	0.0161902	0.131411	0.135696	-0.0657158	0.178616	0.671749	0.330851	0.00916069	0.99979	0.768638	0.0178713	0.133287	-0.294733	0.171883	0.413493	0.344915	0.00754657	0.692649	0.768569	0.0142377	0.138604	0.0646555	0.202374	0.675	0.267944	0.00917428	0.99987	0.694164	0.0179787	0.133246	0.467836	-12.0162	-24.7354	0.242173	0.148014	0.167435	0.182936	0.307565	0.420191	0.186688	0.423271	0.359877	0.0048471	0.00650538	0.00760365	0.862626	0.999765	0.700801	0.571378	0.842331	0.799664	0.0100678	0.0131652	0.0143389	0.150492	0.142629	0.138398	0.0463149	0.200719	0.872671	0.288027	0.00973378	0.999172	0.764245	0.0187658	0.131608	-0.179358	0.184107	0.577044	0.310003	0.00869687	0.853344	0.741713	0.0165961	0.13472	-0.108325	0.163884	0.526654	0.378205	0.00839314	0.896467	0.768795	0.0161902	0.135696	-12.0162	0.148014	0.307565	0.423271	0.00650538	0.999765	0.842331	0.0131652	0.142629	-24.7354	0.167435	0.420191	0.359877	0.00760365	0.700801	0.799664	0.0143389	0.138398	-0.336363	0.158559	0.284441	0.384642	0.00623869	0.576754	0.804793	0.0120556	0.143757	-0.00845879	0.141948	5.93816458339737e-07	0.360344	2.08174141017626e-07	3.37936138736777e-06	0.726976	5.92108158306593e-07	0.35956
ENSG00000079337	RAPGEF3	Rap guanine nucleotide exchange factor 3 [Source:HGNC Symbol;Acc:HGNC:16629]	protein_coding	10411	-0.00523343	0.170579	0.244608	0.480374	0.20842	0.839138	0.827023	0.254408	0.0323791	0.0035859	0.135854	0.811243	0.577273	0.305215	0.9999	0.884031	0.360977	0.0166656	-3.96511	0.372771	0.138141	0.274928	0.263632	0.511231	0.594117	0.309387	0.0264833	-0.0101897	0.0835436	7.95272713812534e-06	0.696764	0.000149499	3.5385894105183e-05	0.906003	0.00026506	0.231932	-0.00367155	0.13764	0.795116	0.570974	0.304323	0.985946	0.878227	0.35491	0.0167925	-0.621438	0.19323	0.345327	0.434486	0.239715	0.999981	0.806975	0.295925	0.0267945	-0.000856603	0.132843	0.858579	0.592093	0.307393	0.96354	0.944201	0.354379	0.0163566	-0.086942	0.141922	0.743868	0.557963	0.300966	0.999744	0.87335	0.354641	0.0172727	0.622066	0.174519	0.0378885	0.460838	0.0790349	0.767894	0.824119	0.111018	0.0672663	-0.509163	-0.0499352	0.0385266	0.846843	0.0849758	0.688226	0.975767	0.120584	0.065608	0.0737968	0.1505	0.725963	0.536371	0.2996	0.999906	0.865699	0.355975	0.0174692	-0.15869	0.100972	0.480634	0.684473	0.2691	0.988904	0.933968	0.321222	0.0220302	-0.201369	0.0878738	0.39006	0.724413	0.250748	0.996984	0.954639	0.303475	0.0249576	-0.363085	0.0674862	0.120426	0.781517	0.149414	0.987465	0.963571	0.194683	0.0450119	-0.77058	0.0390868	0.0388259	0.871114	0.0801825	0.360058	0.978268	0.110277	0.0667848	-0.53067	0.0184658	0.0180034	0.938872	0.0520958	0.270586	0.988222	0.0752816	0.0817782	-0.340916	0.322463	0.134318	0.225609	0.0642463	0.160652	0.573814	0.364238	0.110936	0.178143	0.65635	0.794395	0.87823	0.75753	0.147655	0.222749	0.0563528	0.0389104	-0.408851	0.0572107	0.0481902	0.81279	0.0943351	0.99979	0.964613	0.132144	0.0620223	-1.15065	0.0623068	0.0162703	0.792896	0.0488642	0.277426	0.956443	0.0712002	0.0838271	-0.295525	0.0947433	0.153322	0.696538	0.174213	0.99987	0.924246	0.224202	0.0397659	-0.239045	35.6128	2.00044	0.115893	0.272274	0.14345	0.615927	0.0232761	0.961565	0.641338	0.263792	0.562189	0.297929	0.0611447	0.319528	0.949394	0.999765	0.987218	0.889776	0.745638	0.89714	0.349242	0.0911628	0.362334	0.017935	0.0765893	0.0148505	-0.77827	-0.00245132	0.0433501	0.992106	0.0887469	0.999172	0.999754	0.125439	0.0641241	-0.692918	0.110355	0.107978	0.646659	0.146366	0.613024	0.915264	0.187333	0.0463219	0.322463	0.225609	0.160652	0.364238	0.178143	0.794395	0.75753	0.222749	0.0389104	35.6128	0.272274	0.0232761	0.263792	0.0611447	0.999765	0.745638	0.0911628	0.0765893	2.00044	0.14345	0.961565	0.562189	0.319528	0.987218	0.89714	0.362334	0.0148505	-0.968322	0.0447311	0.0207426	0.851697	0.0569297	0.258304	0.971524	0.0808514	0.078915	-0.0109944	0.0708745	1.53412134920141e-06	0.736109	3.74924060121325e-05	7.85600019480299e-06	0.92151	7.30399812255084e-05	0.261449
ENSG00000177058	SLC38A9	solute carrier family 38 member 9 [Source:HGNC Symbol;Acc:HGNC:26907]	protein_coding	153129	-0.00355526	0.362312	0.261908	0.0356396	0.197149	0.846867	0.302414	0.242457	0.0345493	-0.00148645	0.34565	0.888237	0.0465772	0.285218	0.9999	0.356543	0.340599	0.0195765	-4.0008	0.637836	0.020705	0.00438341	0.0217806	0.365824	0.0887172	0.036534	0.122773	-0.00783497	0.297933	7.78124710681578e-07	0.0450491	1.85754625977754e-05	4.46242081875439e-06	0.309916	3.83185677978698e-05	0.275822	0.00364303	0.347536	0.714453	0.0445724	0.276012	0.977687	0.346238	0.326235	0.0209654	-0.357939	0.372424	0.440709	0.034923	0.241158	0.999981	0.300748	0.297424	0.0265507	-0.00967093	0.237521	0.00336301	0.153669	0.014677	0.0931173	0.726967	0.0252369	0.118685	0.141696	0.343457	0.448979	0.0459318	0.242683	0.999744	0.351215	0.295729	0.0262942	0.177932	0.352272	0.404447	0.0410272	0.234025	0.890659	0.337438	0.281383	0.0277667	0.135769	0.3175	0.438968	0.0914726	0.379991	0.916965	0.540419	0.433092	0.00689203	-0.122082	0.329273	0.409572	0.0564178	0.23508	0.999906	0.392716	0.289824	0.0275853	-0.115986	0.3129	0.4642	0.0764263	0.245397	0.988904	0.476017	0.297122	0.0258407	-0.159018	0.300134	0.33494	0.0896841	0.218048	0.996984	0.538674	0.269244	0.0305963	-0.250465	0.291494	0.128387	0.09196	0.141128	0.987465	0.523709	0.185326	0.0470983	-0.271246	0.306733	0.306655	0.0792534	0.210524	0.638987	0.471128	0.253461	0.0319841	-0.408044	0.25233	0.00925603	0.135066	0.0299987	0.255107	0.566867	0.0468091	0.0990001	-0.279004	0.332894	0.341058	0.433777	0.0301995	0.0375399	0.042579	0.0130741	0.0638348	0.0727683	0.651655	0.762642	0.332379	0.20592	0.0919323	0.103503	0.0751779	0.0708389	-0.318087	0.281356	0.027983	0.0977317	0.0609324	0.99979	0.497157	0.0909506	0.076703	-0.833879	0.289539	0.0129391	0.084034	0.037406	0.274466	0.461576	0.056474	0.0922284	0.0129907	0.348948	0.929154	0.0457893	0.290841	0.99987	0.344137	0.346474	0.0189809	0.630829	-14.3992	-71.7549	0.414339	0.293999	0.275182	0.0564886	0.195796	0.0119633	0.0171398	0.0939934	0.10162	0.0923355	0.176256	0.0355385	0.855786	0.999765	0.29112	0.199036	0.522228	0.519115	0.127973	0.225437	0.0544528	0.0627617	0.0393192	0.0938128	-0.354805	0.281292	0.192495	0.11366	0.174875	0.999172	0.566714	0.22385	0.0396207	-0.60564	0.319716	0.0442284	0.0586786	0.0801672	0.607038	0.397418	0.111849	0.0675852	0.332894	0.433777	0.0375399	0.0130741	0.0727683	0.762642	0.20592	0.103503	0.0708389	-14.3992	0.293999	0.195796	0.0939934	0.176256	0.999765	0.522228	0.225437	0.0393192	-71.7549	0.275182	0.0119633	0.10162	0.0355385	0.29112	0.519115	0.0544528	0.0938128	-0.609594	0.286007	0.0385905	0.0933736	0.0739728	0.285394	0.488102	0.101435	0.0702902	-0.0078789	0.29192	9.37894242289467e-07	0.0500572	2.18002775907959e-05	5.07247923188839e-06	0.325615	4.41093625939998e-05	0.27258
ENSG00000273066		novel transcript	lncRNA	NA	0.000370326	-0.0278531	0.896981	0.856589	5.92765327076807e-06	0.988615	0.966219	2.49657396663159e-05	0.298396	-0.0037496	-0.0192214	0.693239	0.900746	5.56825592053473e-06	0.9999	0.980824	2.42776891623314e-05	0.299605	-1.62379	0.174996	0.331234	0.413377	0.000448411	0.673542	0.708016	0.00126127	0.23487	-0.00516374	-0.0555624	0.000479708	0.696525	2.21236229977046e-08	0.00135498	0.906003	7.62850679632487e-08	0.396874	0.00616951	-0.0182033	0.490252	0.905476	4.81928964067458e-06	0.953842	0.978367	2.08072505216591e-05	0.302387	-0.241719	-0.00599032	0.562835	0.969528	5.13610186811256e-06	0.999981	0.994037	2.27317029287279e-05	0.301163	0.00258284	0.00233305	0.395205	0.988083	4.31105222621731e-06	0.774267	0.999902	1.79751007251858e-05	0.304523	0.318989	-0.0248706	0.0556236	0.86823	1.13469471781375e-06	0.999744	0.970698	5.6466056682212e-06	0.329468	-0.0229204	-0.0270354	0.90512	0.860347	5.9344816596665e-06	0.98492	0.966408	2.53589700987926e-05	0.298374	-0.237772	-0.0314214	0.129861	0.849846	2.03921962434081e-06	0.783624	0.976877	9.64053703795383e-06	0.321836	-0.0154088	-0.0275798	0.908027	0.857939	5.93678402096062e-06	0.999906	0.968591	2.56906672920355e-05	0.298367	-0.0361649	-0.0352369	0.799905	0.823212	5.80222244160331e-06	0.991896	0.96729	2.4885805013399e-05	0.29881	-0.0440681	-0.0377302	0.766906	0.811778	5.74081017332109e-06	0.996984	0.97159	2.4607189218401e-05	0.299016	-0.0679453	-0.0398232	0.648542	0.798778	5.43893396057961e-06	0.987465	0.967465	2.34484997894362e-05	0.300059	-0.303416	-0.06644	0.202612	0.668516	2.86856116957713e-06	0.555369	0.9293	1.24964999359761e-05	0.31226	-0.215954	-0.075731	0.132506	0.627	2.75839571427943e-06	0.436529	0.912236	1.23448443173366e-05	0.316136	-0.153381	0.196653	-0.0288916	0.0256411	0.191025	0.176922	0.849978	0.870451	3.54388121335967e-06	3.36628173311114e-06	0.698256	0.7997	0.966163	0.968865	1.59562849004893e-05	1.5292327017273e-05	0.31136	0.312344	-0.0608634	-0.0382232	0.646194	0.80715	6.96979018480221e-06	0.99979	0.9637	2.97768900585205e-05	0.298254	-0.365395	-0.0508154	0.234632	0.742214	4.05357302597641e-06	0.542358	0.945808	1.7472268568151e-05	0.308782	-0.0903631	-0.0399645	0.4927	0.796963	6.20028231173205e-06	0.99987	0.952637	2.70957936941603e-05	0.300544	-0.0528246	15.4315	-30.8425	-0.0313305	0.031005	-0.0565072	0.861148	0.123815	0.238684	0.842512	0.842887	0.715938	7.55797402793098e-06	2.62954967141503e-06	4.09817164748251e-06	0.983868	0.999765	0.555612	0.958478	0.97278	0.944492	3.17038725050669e-05	1.2280675749374e-05	1.75121296565046e-05	0.296662	0.317042	0.308571	-0.250402	-0.0719821	0.309325	0.652873	4.81043442120609e-06	0.999172	0.929136	2.13813071069459e-05	0.305479	-0.378248	-0.0426572	0.166811	0.780453	3.23468014747771e-06	0.640284	0.956814	1.44951012596212e-05	0.313105	0.196653	0.0256411	0.176922	0.870451	3.36628173311114e-06	0.7997	0.968865	1.5292327017273e-05	0.312344	15.4315	0.031005	0.123815	0.842887	2.62954967141503e-06	0.999765	0.97278	1.2280675749374e-05	0.317042	-30.8425	-0.0565072	0.238684	0.715938	4.09817164748251e-06	0.555612	0.944492	1.75121296565046e-05	0.308571	-0.405824	-0.066218	0.129543	0.668287	2.71487952539427e-06	0.413322	0.926139	1.20515859623113e-05	0.316437	-0.00591895	-0.0642362	6.31435661950835e-05	0.64452	3.71176564206095e-09	0.000219583	0.88434	1.43678131997619e-08	0.42477
ENSG00000138798	EGF	epidermal growth factor [Source:HGNC Symbol;Acc:HGNC:3229]	protein_coding	1950	-0.0119702	1.12272	0.16433	0.0167504	0.135029	0.782293	0.210198	0.174867	0.0486997	-0.0396745	1.12786	0.165673	0.0163722	0.135571	0.9999	0.224253	0.181186	0.0485549	-6.02415	1.61774	0.208702	0.00970508	0.0789557	0.575257	0.130022	0.110311	0.0772834	-0.00665478	1.01948	0.149555	0.0286699	0.128844	0.212544	0.251161	0.143301	0.0503864	-0.0226439	1.02974	0.402597	0.0285911	0.19989	0.938675	0.288434	0.248071	0.0340129	-1.885	1.21261	0.133778	0.0112939	0.121754	0.999981	0.180201	0.166374	0.0524052	-0.0311675	0.717764	0.000445185	0.105632	0.0026914	0.02995	0.66463	0.00564375	0.163964	0.175619	1.05832	0.730647	0.0247174	0.238484	0.999744	0.267293	0.291217	0.0270033	-0.675996	1.02265	0.243584	0.0289519	0.162553	0.853513	0.291338	0.2064	0.0418903	0.115775	1.03943	0.809471	0.0446897	0.338183	0.979636	0.411556	0.39186	0.0122981	-0.0649925	1.05046	0.872123	0.0265487	0.245141	0.999906	0.287157	0.300519	0.0258834	-0.126224	1.025	0.770104	0.0342183	0.240848	0.991647	0.346952	0.29243	0.026603	-0.192569	1.00584	0.668659	0.0383869	0.233922	0.996984	0.403483	0.286108	0.0277845	-0.170704	1.02266	0.705303	0.03304	0.236748	0.988465	0.360856	0.288276	0.0272994	-0.229901	1.02702	0.750946	0.0326515	0.239751	0.903383	0.329283	0.28365	0.0267884	-0.285404	1.00556	0.510743	0.0361995	0.216634	0.764993	0.336017	0.257115	0.0312344	-0.279865	0.444617	1.06585	1.18774	0.428881	0.31095	0.0232704	0.0141279	0.204205	0.180302	0.811129	0.833678	0.252432	0.21285	0.249117	0.22501	0.0335871	0.0384466	-0.0953179	1.05206	0.811039	0.0278161	0.242514	0.99979	0.300645	0.295263	0.0266494	-0.94503	1.0067	0.30699	0.0329283	0.179345	0.610002	0.309196	0.218687	0.0386516	0.423859	1.13869	0.283298	0.0161462	0.173367	0.99987	0.213429	0.223335	0.0399521	1.3979	-28.2844	-137.243	1.22116	0.967799	0.93454	0.120755	0.350238	0.0794758	0.0104087	0.0440614	0.0455845	0.115235	0.189198	0.0919362	0.855786	0.999765	0.384641	0.159472	0.396205	0.387114	0.155155	0.239682	0.123902	0.0550034	0.0365818	0.062911	-0.408567	0.996158	0.581875	0.0417493	0.225287	0.999172	0.401774	0.277849	0.0296572	-1.33519	1.01178	0.10363	0.0294368	0.106276	0.609975	0.293192	0.142243	0.0578668	0.444617	1.18774	0.31095	0.0141279	0.180302	0.833678	0.21285	0.22501	0.0384466	-28.2844	0.967799	0.350238	0.0440614	0.189198	0.999765	0.396205	0.239682	0.0365818	-137.243	0.93454	0.0794758	0.0455845	0.0919362	0.384641	0.387114	0.123902	0.062911	-0.83866	0.987934	0.299114	0.0372236	0.177407	0.590358	0.336085	0.216108	0.0390694	-0.00837775	1.00344	0.0720021	0.0301105	0.087181	0.112738	0.25581	0.0994402	0.0639714
ENSG00000109881	CCDC34	coiled-coil domain containing 34 [Source:HGNC Symbol;Acc:HGNC:25079]	protein_coding	91057	0.000327824	0.132429	0.919882	0.451592	0.178598	0.990812	0.812101	0.222763	0.0383445	-0.00496392	0.142975	0.646695	0.416347	0.167668	0.9999	0.804917	0.217203	0.0407305	-0.476859	0.212248	0.796384	0.37138	0.0971024	0.927021	0.675811	0.131514	0.069301	-0.00332676	0.115061	0.0544015	0.501744	0.0511132	0.0891243	0.815633	0.0604893	0.081431	-0.0117197	0.119693	0.24884	0.491532	0.116452	0.917721	0.846451	0.156074	0.0539806	-0.0422644	0.137679	0.929322	0.442774	0.178724	0.999981	0.810791	0.230836	0.0383177	-0.00227426	0.109397	0.511572	0.54	0.156265	0.83763	0.931688	0.19768	0.0433574	0.129219	0.134602	0.500511	0.440664	0.155116	0.999744	0.816206	0.202075	0.0436307	-0.0552989	0.131333	0.800722	0.453844	0.175611	0.972212	0.820456	0.220531	0.0389846	-0.239661	0.0804023	0.182619	0.67302	0.109532	0.829599	0.93302	0.149732	0.0568032	0.0652339	0.141556	0.667601	0.420495	0.169038	0.999906	0.809637	0.219101	0.0404245	-0.090132	0.110798	0.579034	0.537366	0.162536	0.988904	0.885177	0.209616	0.041894	-0.126928	0.0999719	0.453031	0.578944	0.149759	0.996984	0.915993	0.195243	0.0449272	-0.0497529	0.123971	0.769689	0.487043	0.174397	0.991482	0.873595	0.222485	0.0392473	-0.276977	0.0971489	0.308262	0.584203	0.128269	0.640321	0.904046	0.165409	0.0505466	-0.202106	0.0945477	0.211372	0.591049	0.109214	0.524213	0.900947	0.142357	0.056906	-0.138606	0.194003	0.138487	0.192019	0.29406	0.236571	0.422539	0.280216	0.127333	0.115268	0.750071	0.804469	0.801039	0.697555	0.166214	0.153195	0.0514208	0.0549931	-0.0188935	0.137494	0.899172	0.436021	0.180578	0.99979	0.828366	0.229891	0.0383877	-0.448301	0.110552	0.19413	0.524021	0.104748	0.498653	0.864997	0.136854	0.0583756	-0.0765156	0.129293	0.605512	0.460221	0.166833	0.99987	0.820857	0.21631	0.0414154	-0.0490339	3.79185	1.98925	0.136144	0.155316	0.143375	0.885146	0.738328	0.946327	0.443226	0.384876	0.416224	0.180306	0.175231	0.181232	0.987644	0.999765	0.980856	0.78947	0.824555	0.836245	0.227649	0.224333	0.222133	0.0384459	0.0395427	0.0382483	-0.3208	0.0820708	0.246077	0.647572	0.11742	0.999172	0.927281	0.159519	0.0543335	-0.228991	0.13111	0.458399	0.450527	0.152392	0.796347	0.829652	0.193889	0.044822	0.194003	0.192019	0.236571	0.280216	0.115268	0.804469	0.697555	0.153195	0.0549931	3.79185	0.155316	0.738328	0.384876	0.175231	0.999765	0.824555	0.224333	0.0395427	1.98925	0.143375	0.946327	0.416224	0.181232	0.980856	0.836245	0.222133	0.0382483	-0.326955	0.108729	0.278913	0.534484	0.124363	0.571169	0.87518	0.159113	0.0522727	-0.0032941	0.112841	0.0599484	0.510644	0.0541672	0.0963527	0.819374	0.0637301	0.0795862
ENSG00000131409	LRRC4B	leucine rich repeat containing 4B [Source:HGNC Symbol;Acc:HGNC:25042]	protein_coding	94030	-0.00817766	0.0583079	0.0478844	0.791052	0.00095755	0.593996	0.949834	0.00237657	0.189387	-0.00502892	0.0228268	0.717606	0.919357	0.00456553	0.9999	0.984524	0.00977067	0.150383	-6.16203	0.55254	0.00911597	0.0646972	0.000225472	0.333829	0.30803	0.000691201	0.25221	-0.0105231	-0.0466178	4.09890786830067e-07	0.807792	5.80411787094266e-08	2.51717464899243e-06	0.946616	1.85187051714205e-07	0.381145	-0.00894471	0.00286672	0.494098	0.9898	0.0039833	0.955055	0.998804	0.00844989	0.15393	0.241359	-0.00587967	0.693006	0.979573	0.00451952	0.999981	0.997691	0.00975347	0.150647	8.27760902656599e-05	0.0148475	0.985171	0.948417	0.00481253	0.998653	0.996265	0.00946047	0.149005	-0.070963	0.0137279	0.773437	0.951172	0.00465481	0.999744	0.989964	0.00983327	0.149877	0.158489	0.0221819	0.572747	0.921235	0.00423224	0.925777	0.982876	0.00891887	0.152358	-0.107283	-0.00924801	0.643736	0.970115	0.00526432	0.961726	0.995771	0.0109006	0.148301	-0.196763	-0.00821972	0.311674	0.970721	0.00317621	0.999906	0.995708	0.00711961	0.159753	-0.444447	-0.101488	0.0307626	0.650943	0.000697143	0.988904	0.92359	0.00184821	0.196925	-0.419209	-0.0991254	0.0511658	0.661739	0.00100338	0.996984	0.937693	0.00254558	0.188266	-0.444301	-0.0774662	0.0390851	0.72814	0.00082868	0.987465	0.949407	0.00215519	0.192834	-0.85755	-0.100792	0.0125177	0.647703	0.000357192	0.32678	0.923337	0.000975679	0.212433	-0.39415	-0.0737133	0.0589204	0.743761	0.00153056	0.339961	0.943522	0.00353361	0.179988	-0.297381	0.109341	0.0114111	0.0461691	0.0811292	0.608741	0.958832	0.842093	0.00190382	0.00591754	0.667975	0.917281	0.990834	0.961288	0.00442305	0.0119546	0.174552	0.145176	-0.313276	-0.046915	0.102811	0.834858	0.00222841	0.99979	0.969533	0.00522709	0.170589	-1.07308	-0.0561757	0.0153088	0.797748	0.000578198	0.275464	0.957414	0.00148739	0.203501	-0.116167	-0.000727533	0.545821	0.997441	0.00567829	0.99987	0.999788	0.0118712	0.146281	0.466327	-13.6897	-62.3409	0.0674886	-0.0326571	-0.044672	0.288428	0.35186	0.101342	0.767836	0.887321	0.842443	0.00417495	0.00463875	0.00220745	0.883043	0.999765	0.411752	0.934901	0.980832	0.968767	0.00884382	0.00981495	0.00487249	0.154426	0.151654	0.170828	-0.485531	-0.0721421	0.175742	0.756179	0.00313139	0.999172	0.954453	0.00702595	0.161905	-1.15638	-0.0342615	0.00309498	0.872764	0.000168524	0.607038	0.974494	0.000510381	0.231739	0.109341	0.0461691	0.608741	0.842093	0.00591754	0.917281	0.961288	0.0119546	0.145176	-13.6897	-0.0326571	0.35186	0.887321	0.00463875	0.999765	0.980832	0.00981495	0.151654	-62.3409	-0.044672	0.101342	0.842443	0.00220745	0.411752	0.968767	0.00487249	0.170828	-1.14152	-0.0963864	0.002864	0.656026	0.000158484	0.238905	0.921926	0.000469785	0.233106	-0.0111342	-0.0582756	9.32371284966508e-08	0.757035	1.53071035772297e-08	6.45125272863757e-07	0.92757	5.28772367637125e-08	0.402756
ENSG00000187097	ENTPD5	ectonucleoside triphosphate diphosphohydrolase 5 (inactive) [Source:HGNC Symbol;Acc:HGNC:3367]	protein_coding	957	-0.00295522	0.413792	0.371181	0.0219208	0.00724243	0.899399	0.242697	0.0140631	0.138158	-0.00470364	0.406068	0.669181	0.0250876	0.00924914	0.9999	0.272153	0.0180185	0.131525	-3.68062	0.678312	0.0401558	0.00365932	0.000352707	0.400518	0.0805669	0.00102264	0.240993	-0.00878901	0.347178	6.79188289744581e-08	0.0214385	2.68668606625401e-08	5.15360742393354e-07	0.221795	9.11895437104092e-08	0.393744	0.012252	0.412934	0.235483	0.0213895	0.00568038	0.914931	0.254449	0.0114677	0.144639	-0.260182	0.419131	0.590799	0.0231935	0.00886817	0.999981	0.249516	0.0175341	0.132674	-0.00531448	0.339783	0.129048	0.060644	0.00395543	0.534946	0.571892	0.00794676	0.154112	0.150824	0.398221	0.438948	0.0266678	0.00784381	0.999744	0.277042	0.0155132	0.136007	-0.00344591	0.397581	0.987656	0.0277783	0.0099379	0.999058	0.285086	0.0186345	0.129556	-0.128476	0.338624	0.483316	0.0851396	0.0141237	0.92554	0.526893	0.0257319	0.121144	-0.0592548	0.391086	0.701174	0.0306321	0.00937883	0.999906	0.302718	0.0182421	0.131144	-0.285356	0.323647	0.0813738	0.0739076	0.00293315	0.988904	0.470401	0.00655501	0.161782	-0.32151	0.311042	0.0591026	0.0860817	0.00236416	0.996984	0.532019	0.00541248	0.167232	-0.32345	0.331213	0.0583496	0.0643141	0.00234351	0.987465	0.461103	0.00539251	0.167453	-0.679037	0.306908	0.0125157	0.0815339	0.000774546	0.32678	0.477441	0.001943	0.194437	-0.475588	0.291344	0.00341362	0.0945	0.000301749	0.246124	0.499911	0.000837762	0.218596	-0.298419	0.206193	0.395321	0.455377	0.0259411	0.220319	0.0242618	0.0139827	0.00139513	0.00575332	0.651655	0.804469	0.257163	0.211146	0.00335845	0.0116682	0.182277	0.14593	-0.273703	0.34517	0.0708924	0.0542263	0.0028165	0.99979	0.397453	0.00640928	0.164628	-0.90228	0.339503	0.00972433	0.0516694	0.000675383	0.273061	0.3792	0.00170783	0.199825	-0.0742081	0.389835	0.625651	0.0322822	0.00951448	0.99987	0.293587	0.0185615	0.13224	0.276064	-17.4233	-84.4431	0.431078	0.337559	0.31717	0.427402	0.132249	0.00430146	0.0194129	0.064462	0.0675017	0.00814882	0.00422808	0.000361376	0.909423	0.999765	0.285398	0.214501	0.452954	0.447987	0.0158128	0.00906995	0.000984005	0.136506	0.154094	0.214456	-0.35763	0.335438	0.207501	0.0710419	0.00555691	0.999172	0.488143	0.0115487	0.146859	-0.604512	0.374435	0.0541604	0.0344501	0.00234514	0.607038	0.314504	0.00528806	0.169296	0.206193	0.455377	0.220319	0.0139827	0.00575332	0.804469	0.211146	0.0116682	0.14593	-17.4233	0.337559	0.132249	0.064462	0.00422808	0.999765	0.452954	0.00906995	0.154094	-84.4431	0.31717	0.00430146	0.0675017	0.000361376	0.285398	0.447987	0.000984005	0.214456	-0.796967	0.32196	0.00887963	0.0658838	0.000630502	0.238905	0.428904	0.00160664	0.201456	-0.00981737	0.334082	1.08205656863796e-09	0.0200816	6.14143840851744e-10	1.29048042775966e-08	0.214816	2.72914924236681e-09	0.451398
ENSG00000203326	ZNF525	zinc finger protein 525 [Source:HGNC Symbol;Acc:HGNC:29423]	protein_coding	170958	-0.00607902	0.0357778	0.0312189	0.811348	0.000205466	0.529507	0.956493	0.000603633	0.2249	-0.000777429	0.00417251	0.934899	0.978437	0.00147241	0.9999	0.996023	0.00362191	0.178972	0.00867655	-0.124669	0.995604	0.53725	0.00137092	0.998531	0.7871	0.00335018	0.205327	0.00040738	0.00514394	0.790853	0.973294	0.00143385	0.838231	0.995509	0.00217503	0.179621	-0.00336037	-0.00136234	0.707601	0.992929	0.00139239	0.97712	0.999032	0.00334721	0.180338	-0.0641504	0.00806843	0.878167	0.959078	0.00146212	0.999981	0.991888	0.00362153	0.179144	-0.00168052	-0.015534	0.580931	0.92105	0.00130021	0.86962	0.994751	0.00296528	0.182006	-0.0305977	0.00270601	0.856061	0.985929	0.0014564	0.999744	0.99622	0.00354242	0.17924	0.107599	0.0083918	0.575733	0.9564	0.00129563	0.925925	0.991037	0.00315027	0.182092	0.399004	-0.0341108	0.0083379	0.828613	2.30344171170876e-05	0.558772	0.970974	8.67899461314966e-05	0.274268	-0.23679	-0.0238737	0.0732061	0.874515	0.000380346	0.999906	0.972249	0.00108911	0.210997	-0.121452	-0.0287444	0.394054	0.854906	0.0010898	0.988904	0.974536	0.00274719	0.18628	-0.00969122	0.000185458	0.94808	0.999067	0.0014739	0.997591	0.999834	0.00357079	0.178947	-0.107425	-0.0193022	0.471072	0.901535	0.00118853	0.987465	0.984281	0.00295795	0.184185	-0.155254	-0.017973	0.516332	0.908496	0.00123841	0.783039	0.985691	0.00294271	0.183189	-0.151139	-0.0356048	0.292693	0.819921	0.00140482	0.60525	0.966524	0.00327785	0.182107	-0.221838	0.285002	-0.00521863	0.0738043	0.0563298	0.0481787	0.972324	0.633528	0.000481934	0.000431036	0.656297	0.762642	0.994112	0.894969	0.00130732	0.00119527	0.207775	0.210376	-0.172652	-0.036151	0.189369	0.815141	0.00108589	0.99979	0.964791	0.0027701	0.188412	-0.036331	-0.00307667	0.906054	0.984196	0.00221148	0.964905	0.996408	0.004869	0.170782	-0.286929	-0.0459262	0.0267184	0.760412	0.000280083	0.99987	0.942109	0.000832845	0.220296	-0.518681	4.47575	-7.20786	-0.0560313	0.015864	-0.00778138	0.0820322	0.656541	0.783258	0.716541	0.920063	0.960224	0.000626886	0.00204975	0.00215582	0.855786	0.999765	0.912916	0.917438	0.985572	0.993039	0.00166726	0.00481344	0.00477069	0.201592	0.172697	0.171425	-0.0584345	-0.0113823	0.812465	0.94344	0.00217315	0.999172	0.993742	0.00509401	0.171223	-0.164927	-0.00797904	0.547343	0.958686	0.00191496	0.838794	0.991804	0.00442451	0.174405	0.285002	0.0738043	0.0481787	0.633528	0.000431036	0.762642	0.894969	0.00119527	0.210376	4.47575	0.015864	0.656541	0.920063	0.00204975	0.999765	0.985572	0.00481344	0.172697	-7.20786	-0.00778138	0.783258	0.960224	0.00215582	0.912916	0.993039	0.00477069	0.171425	-0.173935	-0.017951	0.517058	0.908276	0.00186975	0.759149	0.98255	0.00419384	0.175004	0.000190764	0.00403675	0.902352	0.979058	0.00146728	0.925254	0.995217	0.00221507	0.179058
ENSG00000184508	HDDC3	HD domain containing 3 [Source:HGNC Symbol;Acc:HGNC:30522]	protein_coding	374659	-0.00109935	0.141503	0.63681	0.260909	2.03150024965911e-15	0.95084	0.676888	3.65634897875497e-14	0.604154	-0.00788662	0.149469	0.307081	0.23327	1.36349068921051e-15	0.9999	0.666896	2.53973028466553e-14	0.608167	-0.804658	0.330834	0.522616	0.042958	4.14803016670362e-14	0.793185	0.254948	7.59717567327778e-13	0.62446	-0.00166622	0.12595	0.18029	0.310243	9.45811614531467e-16	0.248615	0.689113	1.28199064833496e-14	0.611811	-0.00069966	0.134673	0.923591	0.283899	2.2538464401096e-15	0.993991	0.713345	4.04952755033854e-14	0.603102	-0.0940441	0.143263	0.782431	0.264664	2.18158622144425e-15	0.999981	0.68439	3.99912624875498e-14	0.603433	-0.00518506	0.0789733	0.0340117	0.525676	2.54172763020727e-16	0.30235	0.927826	5.12930990049393e-15	0.624609	0.189497	0.136117	0.165024	0.271883	8.86838620783404e-16	0.999744	0.700216	1.69747602060897e-14	0.612448	0.138514	0.142738	0.375382	0.253752	1.54527737970924e-15	0.883433	0.683881	2.82274285884376e-14	0.606912	0.0398892	0.217542	0.75415	0.111455	1.73735785945894e-15	0.97272	0.573282	3.21310823323579e-14	0.610188	0.135375	0.150788	0.210551	0.227156	1.05654396730524e-15	0.999906	0.662821	2.01489035598101e-14	0.610712	0.0223297	0.141339	0.847653	0.273067	2.22370430092704e-15	0.992593	0.734302	4.00921938345651e-14	0.603239	0.0215193	0.141343	0.858982	0.275305	2.22948288801028e-15	0.996984	0.766009	4.03712976222296e-14	0.603212	0.0410343	0.143981	0.735492	0.259895	2.1418095012517e-15	0.989155	0.737873	3.89532241984641e-14	0.603619	-0.0295294	0.131588	0.879598	0.303947	2.23884187026032e-15	0.955462	0.755865	3.91769082864897e-14	0.60317	-0.0451662	0.126948	0.700699	0.323974	2.94373946291479e-15	0.87015	0.765542	5.24828134236549e-14	0.604832	-0.04875	0.12243	0.136396	0.169368	0.6109	0.302343	0.278217	0.189679	2.78901199664039e-15	1.88596440803087e-15	0.885494	0.831607	0.700836	0.610517	5.03279996549002e-14	3.49727054130929e-14	0.605384	0.609359	0.000204749	0.137458	0.998486	0.282602	3.16281182993044e-15	0.99991	0.729205	5.77747699153053e-14	0.604097	-0.247055	0.120423	0.32367	0.340281	1.9700977052166e-15	0.623025	0.767327	3.56743715010763e-14	0.608918	0.0810991	0.150233	0.448775	0.235925	2.39328799141205e-15	0.99987	0.661616	4.41834515965565e-14	0.606944	0.100799	-4.97666	-35.8543	0.148192	0.119134	0.101582	0.681319	0.544132	0.0905668	0.249281	0.356238	0.41754	2.91399894569226e-15	2.64504548021516e-15	7.85525989996849e-16	0.95875	0.999765	0.399166	0.639525	0.81111	0.836625	5.29507965625093e-14	4.83592410029496e-14	1.50079465086083e-14	0.604936	0.605925	0.618106	-0.0803719	0.122555	0.688996	0.349962	2.92601655251535e-15	0.999172	0.802761	5.35432721122553e-14	0.604894	0.00987897	0.137859	0.964791	0.27536	3.15982462493519e-15	0.989774	0.713468	5.61908642276937e-14	0.604107	0.12243	0.169368	0.302343	0.189679	1.88596440803087e-15	0.831607	0.610517	3.49727054130929e-14	0.609359	-4.97666	0.119134	0.544132	0.356238	2.64504548021516e-15	0.999765	0.81111	4.83592410029496e-14	0.605925	-35.8543	0.101582	0.0905668	0.41754	7.85525989996849e-16	0.399166	0.836625	1.50079465086083e-14	0.618106	-0.0916262	0.128264	0.675849	0.315074	2.90524593018402e-15	0.858018	0.754973	5.1225887138482e-14	0.604967	-0.00161156	0.125086	0.200582	0.314261	1.02092692520669e-15	0.270994	0.690244	1.33425914609614e-14	0.611052
ENSG00000168016	TRANK1	tetratricopeptide repeat and ankyrin repeat containing 1 [Source:HGNC Symbol;Acc:HGNC:29011]	protein_coding	9881	-0.00404449	0.199161	0.263	0.306037	0.0879309	0.846867	0.718021	0.120974	0.0636817	0.00237516	0.173025	0.843859	0.377486	0.132235	0.9999	0.779744	0.177411	0.0494534	-2.8012	0.185461	0.156821	0.462099	0.0815354	0.527793	0.741848	0.11338	0.076058	-0.0062188	0.141429	0.000956044	0.438027	0.00215707	0.00250175	0.780506	0.00318049	0.169529	0.00495743	0.183359	0.662292	0.347741	0.125784	0.971111	0.762714	0.166681	0.051246	-0.102492	0.185638	0.846733	0.352758	0.132297	0.999981	0.756123	0.178646	0.0494365	-0.00547679	0.117471	0.153461	0.550345	0.0669164	0.564964	0.934428	0.0943395	0.072763	0.0787299	0.17746	0.712538	0.362309	0.128086	0.999744	0.770778	0.17138	0.0505976	0.0642678	0.18056	0.792095	0.355237	0.13091	0.97	0.7652	0.171399	0.0498157	0.321417	0.108714	0.099952	0.5985	0.0525277	0.750487	0.90993	0.0795466	0.081513	-0.150694	0.160245	0.371812	0.410821	0.102694	0.999906	0.80584	0.142968	0.0583711	-0.339112	0.0891449	0.0581287	0.648868	0.0382564	0.988904	0.923297	0.060511	0.0904729	-0.254464	0.108585	0.17476	0.585123	0.0716837	0.996984	0.916889	0.103847	0.0705041	-0.37137	0.100814	0.0468895	0.6027	0.0335052	0.987465	0.915635	0.0539809	0.0945238	-0.796003	0.0707175	0.00733122	0.70984	0.00969078	0.323684	0.940582	0.0178099	0.130248	-0.180045	0.134425	0.324538	0.500077	0.102778	0.631826	0.867175	0.135128	0.059041	-0.110352	-0.0887517	0.173843	0.152988	0.459743	0.632474	0.374007	0.448152	0.118492	0.13162	0.8256	0.923138	0.774236	0.812339	0.156312	0.172004	0.0540087	0.0502196	-0.288826	0.116642	0.0830411	0.550253	0.050451	0.99979	0.88425	0.077359	0.0828064	-0.755279	0.124202	0.0509098	0.520154	0.0376003	0.319876	0.864459	0.0567303	0.0920677	-0.136744	0.154539	0.412607	0.432855	0.113662	0.99987	0.806912	0.156107	0.0554919	0.14485	-16.9335	-38.3441	0.191638	0.113946	0.13783	0.705113	0.183702	0.248018	0.338797	0.567441	0.484526	0.135362	0.0781975	0.0908036	0.960635	0.999765	0.564726	0.722974	0.903235	0.868734	0.178058	0.112531	0.122623	0.0491974	0.068425	0.0633376	-0.381016	0.105702	0.221762	0.601449	0.0859907	0.999172	0.914686	0.122066	0.0652031	-0.56594	0.150754	0.101962	0.435762	0.0567911	0.609975	0.822881	0.0830823	0.0789941	-0.0887517	0.152988	0.632474	0.448152	0.13162	0.923138	0.812339	0.172004	0.0502196	-16.9335	0.113946	0.183702	0.567441	0.0781975	0.999765	0.903235	0.112531	0.068425	-38.3441	0.13783	0.248018	0.484526	0.0908036	0.564726	0.868734	0.122623	0.0633376	-0.821131	0.0941341	0.0143967	0.622975	0.0165499	0.243844	0.910738	0.0280199	0.116598	-0.00625002	0.13668	0.00104289	0.454181	0.00230514	0.00266074	0.789317	0.00336851	0.167867
ENSG00000037280	FLT4	fms related receptor tyrosine kinase 4 [Source:HGNC Symbol;Acc:HGNC:3767]	protein_coding	2324	-0.0011916	0.143229	0.817437	0.60683	0.0235388	0.978694	0.88765	0.0388997	0.105068	0.0019909	0.133248	0.907663	0.632463	0.0238959	0.9999	0.90575	0.0409369	0.104625	-6.44757	0.513954	0.0278751	0.166818	0.00484075	0.383102	0.475844	0.0100186	0.169607	-0.0113073	0.0716885	1.56428735908779e-05	0.771608	9.25183611813846e-06	6.42450903931712e-05	0.932776	2.00639672997695e-05	0.289711	0.00350418	0.141104	0.828358	0.611297	0.0235948	0.989157	0.894546	0.0395292	0.104998	-0.00255312	0.136974	0.997301	0.629399	0.0240176	0.999981	0.893736	0.041401	0.104475	0.00165182	0.154785	0.763677	0.584817	0.0232107	0.935162	0.94221	0.0375505	0.10548	0.241313	0.137501	0.426796	0.618233	0.0188918	0.999744	0.897826	0.0332259	0.111473	0.677619	0.171983	0.0481548	0.525762	0.00521954	0.777752	0.858428	0.0106573	0.146873	-0.231225	0.0440163	0.418108	0.884678	0.0217626	0.911485	0.986051	0.0372852	0.108607	0.118929	0.150161	0.62105	0.589006	0.0218946	0.999906	0.889386	0.037975	0.10719	-0.138139	0.100887	0.591427	0.722742	0.021534	0.988904	0.944558	0.0369637	0.107674	-0.121366	0.104029	0.650942	0.715904	0.0222268	0.996984	0.952677	0.0379182	0.106749	-0.147407	0.106437	0.583696	0.705716	0.0214346	0.987465	0.94402	0.0367992	0.107809	-0.501054	0.0697253	0.244118	0.803642	0.0142901	0.58983	0.963084	0.0249638	0.11944	-0.361157	0.0490662	0.163098	0.86148	0.0115854	0.473083	0.974804	0.0205847	0.126749	-0.0560802	-0.0864993	0.131592	0.11019	0.791823	0.743038	0.63628	0.700524	0.0238429	0.0235044	0.944432	0.951802	0.903092	0.92061	0.0396321	0.0393081	0.105902	0.106327	-0.0400356	0.124517	0.866993	0.6595	0.0242208	0.99979	0.923418	0.04132	0.105434	-0.656513	0.0876095	0.236008	0.752992	0.014302	0.543786	0.947683	0.0247787	0.120786	-0.179488	0.104398	0.449385	0.709056	0.0196985	0.99987	0.928989	0.0347782	0.111536	0.165041	1.34078	-37.5464	0.150411	0.137691	0.0952413	0.761638	0.941284	0.427123	0.596716	0.630538	0.734784	0.0236423	0.0244287	0.0192637	0.969369	0.999765	0.705016	0.872361	0.922936	0.950032	0.0398236	0.0413861	0.0321257	0.106153	0.105179	0.112189	-0.497169	0.0408394	0.262305	0.887164	0.0151437	0.999172	0.983082	0.0275059	0.119151	-0.733663	0.0998417	0.136334	0.716845	0.0104073	0.627319	0.93697	0.0193687	0.129749	-0.0864993	0.11019	0.743038	0.700524	0.0235044	0.951802	0.92061	0.0393081	0.106327	1.34078	0.137691	0.941284	0.630538	0.0244287	0.999765	0.922936	0.0413861	0.105179	-37.5464	0.0952413	0.427123	0.734784	0.0192637	0.705016	0.950032	0.0321257	0.112189	-0.736226	0.0592289	0.126933	0.831458	0.0099638	0.410536	0.966321	0.0180738	0.13096	-0.0115855	0.061617	1.18665965452694e-05	0.802431	7.30220330304992e-06	4.87167339622881e-05	0.942096	1.59757772789965e-05	0.294345
ENSG00000114656	CFAP92	cilia and flagella associated protein 92 (putative) [Source:HGNC Symbol;Acc:HGNC:29231]	protein_coding	57501	0.0010955	-0.146414	0.666264	0.286163	4.90940323491922e-13	0.954842	0.701532	6.509887565954e-12	0.544273	0.0185474	-0.17323	0.0258242	0.194756	4.88428742285724e-14	0.9999	0.622681	7.47224147940939e-13	0.570553	3.27065	-0.400525	0.0276936	0.0351101	3.69536440854431e-12	0.383102	0.234092	5.11889160347356e-11	0.570813	-0.000860961	-0.145426	0.527428	0.287124	4.42999766050618e-13	0.606716	0.670472	3.74220590030416e-12	0.545479	0.00457863	-0.134801	0.564639	0.324222	4.5766376760624e-13	0.961417	0.744401	6.13936321651543e-12	0.545097	0.174066	-0.154768	0.639227	0.268843	4.83024992529592e-13	0.999981	0.687	6.51739169557113e-12	0.544464	-0.00100109	-0.151393	0.711238	0.278852	5.02653381555269e-13	0.91637	0.841143	6.66127787047065e-12	0.543995	0.212572	-0.139823	0.153222	0.300287	2.00889957364363e-13	0.999744	0.723517	2.82604222645228e-12	0.554648	0.0435654	-0.138207	0.798712	0.312781	5.20389720617628e-13	0.971591	0.734345	6.86571244589117e-12	0.543587	0.117326	-0.144712	0.403444	0.333527	5.74793984465099e-13	0.904955	0.792435	7.68583781541186e-12	0.546759	0.0789871	-0.131574	0.504533	0.336573	4.3328255559793e-13	0.999906	0.758934	5.88438436799643e-12	0.545739	0.211954	-0.0854224	0.0917368	0.53558	1.36305398420988e-13	0.988904	0.884388	1.95700210694877e-12	0.559072	0.14139	-0.102335	0.282872	0.465002	3.08062702570148e-13	0.996984	0.877696	4.21126976982556e-12	0.549715	0.162965	-0.106943	0.216701	0.438043	2.57380511403538e-13	0.987465	0.851789	3.57480568775835e-12	0.551796	-0.000124749	-0.140488	0.999532	0.314348	5.36943343202294e-13	0.999868	0.763606	7.02177448062032e-12	0.543218	0.136093	-0.111361	0.286495	0.423971	3.83520988057875e-13	0.59968	0.829211	5.1714437313883e-12	0.551521	0.147388	-0.126328	-0.139817	-0.175871	0.155897	0.329052	0.302345	0.211605	2.51202616677406e-13	4.18961949465891e-13	0.692463	0.838612	0.722353	0.6372	3.50773264603362e-12	5.70106103373925e-12	0.556445	0.550486	0.177746	-0.106278	0.127843	0.438517	2.16839997251271e-13	0.99979	0.829034	3.07118650974128e-12	0.558142	0.0420458	-0.140009	0.877898	0.312148	6.55424190668331e-13	0.955341	0.744361	8.65825759431448e-12	0.545202	0.0847249	-0.12951	0.467922	0.347919	5.14351414050131e-13	0.99987	0.754389	6.96265160749969e-12	0.548072	0.0489127	-1.31745	-6.25504	-0.137671	-0.14774	-0.149152	0.855002	0.88301	0.78831	0.326003	0.295326	0.284005	6.52341892043709e-13	6.56039607465306e-13	6.4029813058416e-13	0.98294	0.999765	0.914858	0.711883	0.76895	0.744674	8.72837646679191e-12	8.79481963461543e-12	8.43701260603801e-12	0.545258	0.545191	0.545479	0.306652	-0.086201	0.158853	0.541173	2.54676349296177e-13	0.999172	0.893849	3.58511239746702e-12	0.556286	0.150376	-0.136152	0.537119	0.321523	5.51817965799568e-13	0.834662	0.75103	7.43596152618253e-12	0.547242	-0.126328	-0.175871	0.329052	0.211605	4.18961949465891e-13	0.838612	0.6372	5.70106103373925e-12	0.550486	-1.31745	-0.14774	0.88301	0.295326	6.56039607465306e-13	0.999765	0.76895	8.79481963461543e-12	0.545191	-6.25504	-0.149152	0.78831	0.284005	6.4029813058416e-13	0.914858	0.744674	8.43701260603801e-12	0.545479	0.0940171	-0.13351	0.693887	0.337302	6.15267246645021e-13	0.866463	0.770866	8.1484725230403e-12	0.545953	-0.000962468	-0.146714	0.485027	0.282883	4.24573472273881e-13	0.567128	0.663811	3.41860513317739e-12	0.545976
ENSG00000134461	ANKRD16	ankyrin repeat domain 16 [Source:HGNC Symbol;Acc:HGNC:23471]	protein_coding	54522	0.00322011	-0.0913318	0.138101	0.432796	0.000121806	0.759433	0.802348	0.000379728	0.236412	0.00528054	-0.0831895	0.466851	0.479719	0.000251145	0.9999	0.840852	0.000752169	0.22041	-2.88664	0.164626	0.0222304	0.301601	0.000229108	0.366997	0.617446	0.000701209	0.251813	-0.00297106	-0.0909619	0.00974803	0.420261	1.68759247902672e-05	0.0196719	0.769236	3.50699651604373e-05	0.277755	0.00925387	-0.0624021	0.17396	0.591502	0.00014188	0.897294	0.887744	0.00043791	0.23308	0.0546799	-0.078354	0.864159	0.514667	0.00031145	0.999981	0.850031	0.000914742	0.215551	0.000752639	-0.065652	0.746313	0.584191	0.000301524	0.929708	0.94193	0.000812	0.216286	0.015369	-0.0738159	0.905048	0.529314	0.000313469	0.999744	0.861685	0.000908842	0.215405	0.124482	-0.0673929	0.396004	0.564792	0.000231284	0.888346	0.875908	0.000685288	0.222257	-0.0767732	-0.099162	0.526176	0.44225	0.000310422	0.937823	0.850647	0.000896536	0.217947	-0.0795966	-0.082829	0.434102	0.480877	0.000242379	0.999906	0.840828	0.000727485	0.221207	-0.115878	-0.103959	0.286396	0.386378	0.00019322	0.988904	0.818847	0.000586967	0.226267	-0.0409732	-0.0849142	0.718388	0.48369	0.000298252	0.996984	0.883473	0.000866202	0.216533	-0.0571913	-0.0856294	0.615679	0.473783	0.000283015	0.987465	0.869348	0.000825774	0.217719	-0.136255	-0.0920933	0.455611	0.441085	0.000248214	0.743346	0.843726	0.000703779	0.220674	-0.0908224	-0.0948676	0.410187	0.430959	0.000285251	0.698557	0.833864	0.000796957	0.219879	0.00154175	-0.0410187	-0.073787	-0.0845246	0.986355	0.713977	0.532287	0.487122	0.000381616	0.000360316	0.997765	0.945252	0.860487	0.829003	0.00106447	0.00101761	0.213198	0.214524	0.0453319	-0.064479	0.654664	0.590376	0.000350303	0.99979	0.8988	0.00101116	0.215173	-0.220453	-0.0889824	0.349003	0.453306	0.000261845	0.643721	0.835727	0.000739507	0.221828	-0.0593897	-0.0832056	0.555436	0.484366	0.000328805	0.99987	0.833995	0.000962184	0.216629	0.216822	2.55396	18.9764	-0.0506382	-0.0644372	-0.054854	0.346303	0.740751	0.343654	0.672885	0.595496	0.64509	0.000260733	0.000364178	0.000259635	0.890663	0.999765	0.643385	0.900937	0.913047	0.922453	0.000761804	0.00104124	0.000731081	0.221924	0.214278	0.22202	-0.264366	-0.1227	0.159018	0.314195	0.000162258	0.999172	0.780562	0.000508884	0.232583	-0.224098	-0.0838759	0.285068	0.476107	0.000233494	0.705733	0.842765	0.000683467	0.224424	-0.0410187	-0.0845246	0.713977	0.487122	0.000360316	0.945252	0.829003	0.00101761	0.214524	2.55396	-0.0644372	0.740751	0.595496	0.000364178	0.999765	0.913047	0.00104124	0.214278	18.9764	-0.054854	0.343654	0.64509	0.000259635	0.643385	0.922453	0.000731081	0.22202	-0.23969	-0.0977602	0.242849	0.411362	0.000212213	0.536838	0.818342	0.000609344	0.226579	-0.00288025	-0.092545	0.0134533	0.414135	2.17712314040353e-05	0.0259392	0.765642	4.40591616177764e-05	0.272607
ENSG00000145287	PLAC8	placenta associated 8 [Source:HGNC Symbol;Acc:HGNC:19254]	protein_coding	51316	0.000703115	0.0111706	0.833726	0.95064	0.0529858	0.982101	0.990833	0.0782626	0.0802886	0.00119015	0.0128829	0.914898	0.943147	0.0536104	0.9999	0.989867	0.0817635	0.0799156	0.076418	0.0413983	0.969054	0.869738	0.0981855	0.990168	0.948633	0.132698	0.0688663	-0.00522918	-0.01511	0.00279287	0.929247	0.00162956	0.00648533	0.984547	0.00245073	0.176483	0.00495444	0.0211209	0.636424	0.906494	0.0496724	0.967961	0.978712	0.0750052	0.0823357	0.234912	-0.00430969	0.631217	0.98129	0.0495477	0.999981	0.998054	0.0769205	0.0824151	-0.00102531	0.00379948	0.773637	0.983494	0.0522549	0.938888	0.999442	0.0760344	0.0807302	0.27623	0.015828	0.159161	0.928902	0.0259693	0.999744	0.98535	0.04373	0.102166	0.318696	0.0315491	0.154431	0.859106	0.025526	0.83146	0.965945	0.0422185	0.102677	-0.350962	-0.0796043	0.0560006	0.680662	0.0170839	0.709159	0.935802	0.0303025	0.11568	-0.0184975	0.0129013	0.905735	0.942997	0.0535603	0.999906	0.990483	0.0819394	0.0799453	-0.195799	-0.0358683	0.239358	0.844772	0.0324707	0.988904	0.972357	0.0525625	0.0954743	-0.146171	-0.0244404	0.400255	0.894796	0.0416645	0.996984	0.986207	0.065061	0.0878377	-0.0750524	-0.000456354	0.667293	0.99801	0.0503699	0.987465	0.999394	0.0766808	0.0818949	-0.476331	-0.0487463	0.0863506	0.786739	0.0180425	0.429213	0.95826	0.0305338	0.112798	-0.114552	-0.0154947	0.496426	0.932796	0.0396895	0.756145	0.986844	0.0595844	0.0903852	-0.0443858	-0.127356	0.0101245	-0.0221855	0.746917	0.455301	0.955142	0.904484	0.0452386	0.0383311	0.932363	0.876587	0.989479	0.977562	0.0684484	0.0597705	0.086275	0.0914698	-0.152291	-0.0203251	0.323666	0.91097	0.0328633	0.99979	0.983124	0.0536657	0.0962187	-0.654872	-0.0339902	0.066193	0.848544	0.0131828	0.337561	0.969681	0.0230896	0.123104	-0.0386886	0.00493842	0.801471	0.97831	0.045916	0.99987	0.996547	0.0718707	0.0858046	0.356471	-1.83888	1.27116	0.0491643	0.00429791	0.0123235	0.31013	0.875999	0.966941	0.788005	0.981484	0.946214	0.0321863	0.0465683	0.046952	0.888094	0.999765	0.989248	0.941389	0.997494	0.990799	0.0518701	0.0721767	0.0693612	0.0968556	0.0853575	0.0850971	-0.0106323	0.00908715	0.970579	0.961408	0.0469581	0.999172	0.995748	0.0727105	0.085093	-0.28672	-0.0018138	0.370692	0.991949	0.0350348	0.751302	0.998592	0.0549144	0.094253	-0.127356	-0.0221855	0.455301	0.904484	0.0383311	0.876587	0.977562	0.0597705	0.0914698	-1.83888	0.00429791	0.875999	0.981484	0.0465683	0.999765	0.997494	0.0721767	0.0853575	1.27116	0.0123235	0.966941	0.946214	0.046952	0.989248	0.990799	0.0693612	0.0850971	-0.553265	-0.044209	0.0756933	0.805187	0.0143581	0.340956	0.960067	0.024779	0.120674	-0.00533667	-0.0196303	0.00255847	0.908119	0.00152449	0.00591922	0.977916	0.00229379	0.178121
ENSG00000180089	TMEM86B	transmembrane protein 86B [Source:HGNC Symbol;Acc:HGNC:28448]	protein_coding	255043	2.19695541186801e-05	-0.00454914	0.995077	0.981082	3.59294712771388e-07	0.9991	0.996507	1.92716828922957e-06	0.35006	-0.00344446	0.00165377	0.771014	0.993124	3.45578005245269e-07	0.9999	0.998727	1.90769328127701e-06	0.350743	-2.42014	0.300473	0.229994	0.244674	1.96028927730093e-06	0.596443	0.562814	1.00358707439771e-05	0.358247	-0.00872649	-0.0546526	8.95784403288466e-07	0.739907	4.14741111885589e-12	5.06872186424254e-06	0.922103	2.87158188815027e-11	0.518428	0.00708318	0.00434238	0.524648	0.981851	2.9827339168058e-07	0.957392	0.997455	1.63527699270254e-06	0.353319	0.135644	-0.0155712	0.794364	0.936525	3.48253052192943e-07	0.999981	0.986456	1.93220080104703e-06	0.350608	0.000770807	0.00397905	0.838813	0.983741	3.52531607151957e-07	0.958739	0.999487	1.84290769306624e-06	0.350394	0.357618	-0.00333855	0.0854142	0.985786	9.17227282133606e-08	0.999744	0.99622	5.60464928988893e-07	0.373513	0.317476	0.0120707	0.182312	0.949124	1.58316826110145e-07	0.837717	0.989353	9.18299382226838e-07	0.364262	-0.486538	-0.0897233	0.0119631	0.657219	2.39685971692357e-08	0.601359	0.929335	1.61284163228693e-07	0.399285	-0.0647432	-0.0117229	0.696436	0.951214	3.35017437957153e-07	0.999906	0.992889	1.8538225569512e-06	0.351287	-0.216266	-0.060599	0.221276	0.755508	1.80380562465251e-07	0.988904	0.951674	1.03989969039956e-06	0.362027	-0.14908	-0.04464	0.419652	0.820313	2.66272078930678e-07	0.996984	0.972983	1.48050691454615e-06	0.355297	-0.180869	-0.041642	0.328571	0.829638	2.31557545112575e-07	0.987465	0.97362	1.30811465751079e-06	0.357721	-0.552015	-0.0782875	0.061042	0.681712	7.10787872535206e-08	0.3939	0.933726	4.26063165542135e-07	0.37778	-0.350916	-0.0877912	0.0481924	0.647154	7.00160110674295e-08	0.321226	0.918189	4.27153813686929e-07	0.381621	-0.23831	0.195885	-0.0114507	0.0446585	0.101301	0.280452	0.951633	0.820084	1.23129559258216e-07	2.4842363073967e-07	0.673189	0.824384	0.988695	0.956642	7.35947604115612e-07	1.40913360446281e-06	0.372072	0.359951	-0.213807	-0.050518	0.192649	0.793436	1.94344879452615e-07	0.99979	0.961367	1.1323269565643e-06	0.364223	-0.820527	-0.0629025	0.0301385	0.7382	4.83289511841142e-08	0.290756	0.945558	3.02324761977354e-07	0.387798	-0.227807	-0.0424694	0.162368	0.82438	1.72777990909145e-07	0.99987	0.959789	1.02038571639389e-06	0.366257	-0.131892	7.58384	-33.0215	-0.0205662	0.0213941	-0.0394673	0.725384	0.545612	0.310942	0.916422	0.913516	0.838381	4.01185842404156e-07	3.58975307671044e-07	2.64760270521468e-07	0.962952	0.999765	0.616458	0.976558	0.985572	0.968508	2.17258527773578e-06	1.97902497387487e-06	1.4371516275684e-06	0.351511	0.353481	0.358838	-0.45392	-0.0903946	0.136912	0.647279	1.53203262656246e-07	0.999172	0.927281	9.10727737950246e-07	0.368328	-0.568895	-0.031995	0.0935946	0.865729	1.16129006936886e-07	0.608961	0.972484	6.90929401866984e-07	0.373071	0.195885	0.0446585	0.280452	0.820084	2.4842363073967e-07	0.824384	0.956642	1.40913360446281e-06	0.359951	7.58384	0.0213941	0.545612	0.913516	3.58975307671044e-07	0.999765	0.985572	1.97902497387487e-06	0.353481	-33.0215	-0.0394673	0.310942	0.838381	2.64760270521468e-07	0.616458	0.968508	1.4371516275684e-06	0.358838	-0.746823	-0.0810604	0.0236331	0.667674	3.97532762994757e-08	0.263233	0.925799	2.51171171177313e-07	0.391023	-0.00944974	-0.0657239	1.02430453444472e-07	0.682198	5.54964706696512e-13	6.99202104450681e-07	0.898254	4.34900025895579e-12	0.542829
ENSG00000183715	OPCML	opioid binding protein/cell adhesion molecule like [Source:HGNC Symbol;Acc:HGNC:8143]	protein_coding	4978	0.0145847	0.141069	0.00598059	0.613679	0.0769631	0.281264	0.889424	0.107853	0.0681513	0.0475362	0.13623	0.00709973	0.626837	0.085642	0.9999	0.903559	0.12218	0.0645728	2.94965	-0.0357694	0.346259	0.928752	0.283847	0.68423	0.970451	0.329395	0.0229183	-0.00175302	0.210101	0.547114	0.470972	0.617155	0.625086	0.799357	0.629006	-0.018948	0.00728734	0.229215	0.668062	0.432671	0.639679	0.971939	0.814417	0.674565	-0.0212116	0.953048	0.141911	0.227904	0.631507	0.484638	0.999981	0.894367	0.536921	-0.00522728	-0.00484719	0.16731	0.400726	0.573062	0.574266	0.77726	0.938812	0.613734	-0.0146078	0.0349328	0.220297	0.913082	0.45003	0.661425	0.999744	0.821811	0.696414	-0.0233954	-0.277402	0.205772	0.446577	0.479744	0.590007	0.899552	0.835332	0.62529	-0.0162074	-0.100574	0.262533	0.737948	0.412937	0.644077	0.9723	0.839841	0.681344	-0.0219068	0.328992	0.257249	0.191566	0.375316	0.456054	0.999906	0.785406	0.509076	-0.00208998	0.0784259	0.240559	0.772186	0.422591	0.652329	0.991647	0.83549	0.687312	-0.0224817	0.210433	0.276949	0.455306	0.357032	0.592739	0.996984	0.824738	0.634381	-0.0164842	0.502553	0.323586	0.073108	0.268063	0.306483	0.987465	0.745017	0.359554	0.0164855	0.665892	0.309284	0.140135	0.29353	0.405156	0.491972	0.748373	0.447316	0.00375507	0.289414	0.28249	0.289014	0.343148	0.568704	0.602226	0.78239	0.599687	-0.0141997	0.630658	-0.838858	0.22861	-0.00351475	0.00376296	0.00183549	0.41095	0.990106	0.0653002	0.0407222	0.651655	0.675116	0.793304	0.997197	0.0938155	0.0628582	0.074431	0.0895827	0.37657	0.293006	0.131328	0.318454	0.434151	0.99979	0.759138	0.485069	0.000396598	0.282735	0.234864	0.628663	0.426511	0.680574	0.82989	0.823306	0.703394	-0.0256214	0.259913	0.256496	0.296707	0.382644	0.573059	0.99987	0.775765	0.618448	-0.0146498	0.740618	-16.4837	35.8869	0.294599	0.154864	0.251283	0.193202	0.387993	0.470501	0.320486	0.605261	0.396493	0.500175	0.615956	0.644272	0.862626	0.999765	0.736199	0.705392	0.91609	0.824073	0.545391	0.657411	0.671512	-0.00696933	-0.0190459	-0.0219266	0.476491	0.30352	0.307195	0.318001	0.578783	0.999172	0.782573	0.621595	-0.0152401	0.774027	0.250152	0.134974	0.388314	0.438774	0.627319	0.798064	0.481469	-0.000136453	-0.838858	-0.00351475	0.00183549	0.990106	0.0407222	0.675116	0.997197	0.0628582	0.0895827	-16.4837	0.154864	0.387993	0.605261	0.615956	0.999765	0.91609	0.657411	-0.0190459	35.8869	0.251283	0.470501	0.396493	0.644272	0.736199	0.824073	0.671512	-0.0219266	0.639051	0.279248	0.208711	0.343459	0.513461	0.502133	0.775139	0.546365	-0.00839759	-0.000443221	0.217315	0.880559	0.4571	0.660076	0.90855	0.790865	0.670878	-0.0232598
ENSG00000164039	BDH2	3-hydroxybutyrate dehydrogenase 2 [Source:HGNC Symbol;Acc:HGNC:32389]	protein_coding	56898	-0.000597344	0.498864	0.871153	0.0136352	0.0100956	0.986177	0.191814	0.0187426	0.129123	-0.00591545	0.506072	0.628812	0.012348	0.00930395	0.9999	0.197657	0.0181168	0.131364	-6.39115	1.07773	0.00124682	3.43068584790728e-05	0.000166399	0.308389	0.0122809	0.000530754	0.259688	-0.000371913	0.493483	0.850754	0.0143125	0.0100595	0.886369	0.185883	0.0133116	0.129222	-0.00738805	0.486474	0.521219	0.0155633	0.00867303	0.957392	0.220899	0.0166222	0.13328	0.116952	0.486018	0.828034	0.0182178	0.010013	0.999981	0.226504	0.0194411	0.129349	-0.00837656	0.404241	0.0301707	0.0419785	0.0015172	0.289011	0.507806	0.0034049	0.178238	-0.138725	0.4952	0.522218	0.0136264	0.00867979	0.999744	0.204258	0.0169395	0.133259	-0.0675025	0.492115	0.785109	0.0145956	0.00990661	0.968945	0.213607	0.0185791	0.129643	-0.0197697	0.528539	0.922814	0.0168855	0.0110549	0.992495	0.288772	0.0208246	0.128063	-0.196804	0.473455	0.249915	0.018057	0.00603193	0.999906	0.242032	0.0124653	0.143047	-0.183948	0.447848	0.315305	0.02884	0.00684259	0.988904	0.324547	0.0137023	0.139682	-0.17899	0.447346	0.348607	0.0298824	0.00720584	0.996984	0.367848	0.0143496	0.138294	-0.197213	0.455049	0.30296	0.0251301	0.00669995	0.987465	0.32395	0.0134711	0.140246	0.121944	0.511939	0.6922	0.0127155	0.00959052	0.875717	0.224939	0.0176522	0.130533	-0.128131	0.472954	0.486192	0.0205153	0.00811228	0.749189	0.264954	0.015158	0.136629	0.0346304	-0.125279	0.503374	0.469953	0.817763	0.501575	0.0121189	0.0221881	0.00962252	0.00822024	0.951172	0.891522	0.188591	0.253316	0.0181149	0.0159009	0.131927	0.136267	0.0355937	0.509983	0.83326	0.0123122	0.00965585	0.99979	0.21271	0.018671	0.131831	0.0777385	0.507996	0.843408	0.0121353	0.00967603	0.939441	0.204775	0.017686	0.131773	-0.0936386	0.48785	0.577202	0.0156447	0.00869167	0.99987	0.21041	0.0171346	0.134736	0.509819	0.162589	25.1705	0.557155	0.503246	0.527805	0.182941	0.989925	0.451742	0.0061946	0.0146605	0.00937525	0.00484372	0.00982526	0.00785462	0.862626	0.999765	0.723218	0.124397	0.26303	0.203651	0.0100638	0.018888	0.0147467	0.150511	0.131349	0.137512	-0.144701	0.475894	0.645696	0.0223406	0.00904002	0.999172	0.323204	0.0176442	0.133653	-0.0697191	0.49952	0.842447	0.0130406	0.00967417	0.951821	0.20839	0.018176	0.131779	-0.125279	0.469953	0.501575	0.0221881	0.00822024	0.891522	0.253316	0.0159009	0.136267	0.162589	0.503246	0.989925	0.0146605	0.00982526	0.999765	0.26303	0.018888	0.131349	25.1705	0.527805	0.451742	0.00937525	0.00785462	0.723218	0.203651	0.0147467	0.137512	0.0514422	0.507787	0.881009	0.0126513	0.00973956	0.954254	0.214629	0.0177258	0.131592	-0.000161193	0.494578	0.935781	0.0141686	0.0101745	0.95142	0.185755	0.0134415	0.128909
ENSG00000228716	DHFR	dihydrofolate reductase [Source:HGNC Symbol;Acc:HGNC:2861]	protein_coding	1719	-0.00692511	-0.12928	0.0362325	0.46274	5.00228306834875e-05	0.552525	0.817506	0.000170535	0.255432	0.00612692	-0.17767	0.582114	0.326206	0.000296157	0.9999	0.750195	0.000869457	0.216692	-0.283123	-0.0753921	0.876896	0.747598	0.00189441	0.958683	0.897008	0.00444415	0.196429	-0.000861564	-0.171807	0.631754	0.340481	0.000305614	0.701927	0.712902	0.000514909	0.21598	-0.00406876	-0.171888	0.698104	0.34095	0.000316195	0.976029	0.756598	0.000899475	0.215208	0.615189	-0.217377	0.207081	0.235226	0.000169758	0.999981	0.652932	0.000531444	0.229133	0.00567413	-0.104947	0.108919	0.562328	0.000110935	0.497622	0.936303	0.000331768	0.238443	-0.323722	-0.167836	0.0983724	0.343453	0.000103367	0.999744	0.758652	0.00033688	0.239973	0.250432	-0.153832	0.264574	0.390371	0.000197293	0.858673	0.7897	0.000592376	0.225803	-0.0499159	-0.159742	0.788248	0.42039	0.000386856	0.976773	0.842238	0.0010881	0.212883	-0.0609509	-0.173714	0.696434	0.336909	0.000315957	0.999906	0.758956	0.000922768	0.215225	-0.217862	-0.223432	0.190285	0.223996	0.000160889	0.988904	0.687268	0.000497467	0.230317	-0.258655	-0.236613	0.135008	0.198753	0.000128422	0.996984	0.701067	0.000405393	0.235259	-0.206925	-0.209421	0.234443	0.250902	0.000183372	0.987465	0.729905	0.000559599	0.227427	-0.429617	-0.22433	0.122786	0.217049	0.000120433	0.474997	0.679193	0.000368923	0.236658	0.00845156	-0.161084	0.960071	0.38357	0.000385191	0.986334	0.807374	0.00104028	0.212983	-0.0254599	-0.154591	-0.163576	-0.20339	0.853301	0.364804	0.3653	0.272688	0.00038	0.000271001	0.963232	0.849592	0.768962	0.690852	0.00106046	0.000788264	0.213296	0.221046	0.00380072	-0.16226	0.980426	0.376532	0.000385505	0.99979	0.798788	0.00110055	0.212964	0.100163	-0.156154	0.78112	0.391588	0.000373063	0.909772	0.800805	0.00101291	0.213722	-0.280312	-0.207346	0.0658702	0.246184	8.90837875501018e-05	0.99987	0.671726	0.000297843	0.245746	-0.839371	9.12675	16.9171	-0.252782	-0.129516	-0.146136	0.0153385	0.438209	0.581203	0.156912	0.483769	0.424153	2.96804218256576e-05	0.000297954	0.000338451	0.855786	0.999765	0.806776	0.536345	0.873917	0.839511	0.000108111	0.000870097	0.000927043	0.269039	0.218885	0.215964	-0.212273	-0.202292	0.461137	0.281935	0.000305455	0.999172	0.758903	0.000892348	0.218316	0.228264	-0.1528	0.476833	0.397626	0.000310356	0.803204	0.802425	0.000879592	0.217952	-0.154591	-0.20339	0.364804	0.272688	0.000271001	0.849592	0.690852	0.000788264	0.221046	9.12675	-0.129516	0.438209	0.483769	0.000297954	0.999765	0.873917	0.000870097	0.218885	16.9171	-0.146136	0.581203	0.424153	0.000338451	0.806776	0.839511	0.000927043	0.215964	-0.0397092	-0.167009	0.89963	0.362535	0.000382987	0.960868	0.788738	0.00103178	0.213115	-0.000642999	-0.171019	0.723853	0.343239	0.000319693	0.782647	0.713145	0.000536847	0.214958
ENSG00000151012	SLC7A11	solute carrier family 7 member 11 [Source:HGNC Symbol;Acc:HGNC:11059]	protein_coding	23657	-0.00911954	0.305476	0.25496	0.47806	0.0705926	0.845234	0.825433	0.100163	0.0710093	0.00476081	0.247594	0.858691	0.568457	0.108985	0.9999	0.88059	0.150618	0.0563051	6.35399	-0.223948	0.179897	0.710586	0.049225	0.550571	0.879378	0.0735811	0.094725	0.0237112	0.392466	7.78331088616988e-10	0.252417	9.8380027206178e-09	1.05981391556054e-08	0.635887	3.60368810924602e-08	0.409728	-0.0242342	0.22599	0.334498	0.599363	0.0801622	0.930287	0.890146	0.113267	0.0667933	-0.356375	0.285274	0.761775	0.518846	0.106801	0.999981	0.851458	0.148686	0.0570105	-0.0105045	0.141406	0.217679	0.746362	0.065248	0.637443	0.972603	0.0923164	0.073587	-0.17258	0.255476	0.715678	0.553634	0.105344	0.999744	0.871578	0.145017	0.057488	-0.759867	0.216509	0.157372	0.612221	0.0550146	0.83269	0.896379	0.0812142	0.0790907	0.440889	0.358336	0.32166	0.448801	0.0832643	0.88172	0.852698	0.118527	0.0663003	-0.0716144	0.247936	0.84856	0.567454	0.108811	0.999906	0.881802	0.150178	0.0563609	0.184552	0.303935	0.645374	0.493319	0.102568	0.988904	0.868015	0.141232	0.0584138	-0.0723428	0.236491	0.862637	0.595947	0.10905	0.996984	0.921195	0.149034	0.0562844	0.0104917	0.258162	0.980045	0.557577	0.110128	0.99855	0.899996	0.150064	0.0559407	0.598133	0.336031	0.372963	0.44414	0.0840712	0.68793	0.845939	0.114889	0.0651964	0.573222	0.398365	0.154303	0.363044	0.0481697	0.463598	0.795423	0.0703114	0.0842831	0.251825	-0.322806	0.270787	0.18127	0.445034	0.430495	0.530181	0.683028	0.0804251	0.0793657	0.819123	0.868041	0.859875	0.914286	0.112078	0.11152	0.0674766	0.0679247	0.104536	0.287057	0.778424	0.513631	0.0956456	0.99979	0.86763	0.133676	0.0615449	1.08094	0.339868	0.209153	0.432475	0.0566702	0.516454	0.826269	0.080842	0.0790632	0.208954	0.298543	0.57134	0.493571	0.0880641	0.99987	0.83992	0.125523	0.0643887	-0.590273	-19.583	45.6069	0.202411	0.19358	0.311098	0.484681	0.488234	0.535207	0.645997	0.662567	0.477759	0.0831131	0.0833402	0.0861445	0.920173	0.999765	0.778328	0.891148	0.930409	0.866546	0.117148	0.119084	0.117061	0.0663621	0.0662694	0.0651421	0.0751048	0.279405	0.913588	0.535952	0.0978653	0.999172	0.891226	0.136209	0.060749	0.205083	0.274722	0.790183	0.526833	0.095919	0.935312	0.866489	0.130318	0.061446	-0.322806	0.18127	0.430495	0.683028	0.0793657	0.868041	0.914286	0.11152	0.0679247	-19.583	0.19358	0.488234	0.662567	0.0833402	0.999765	0.930409	0.119084	0.0662694	45.6069	0.311098	0.535207	0.477759	0.0861445	0.778328	0.866546	0.117061	0.0651421	0.782146	0.343642	0.298769	0.431421	0.0676142	0.589827	0.82804	0.0938229	0.0732811	0.023011	0.40526	5.45022304526601e-09	0.24864	5.7603753896546e-08	5.3514554355736e-08	0.630498	1.79901486576334e-07	0.381271
ENSG00000100031	GGT1	gamma-glutamyltransferase 1 [Source:HGNC Symbol;Acc:HGNC:4250]	protein_coding	2678	-0.00155292	0.260883	0.685761	0.209133	9.35641474318627e-33	0.959002	0.623563	1.13841850963002e-30	0.854981	-0.00604635	0.263138	0.635564	0.205483	9.0767644090305e-33	0.9999	0.63554	1.0979718621761e-30	0.855091	-2.07231	0.462585	0.329614	0.0916675	1.13741527160473e-28	0.672889	0.362628	1.20740112964327e-26	0.858671	0.00331648	0.271545	0.104727	0.183109	2.73343124450693e-33	0.156973	0.560837	2.97757960592729e-31	0.85936	-0.0144305	0.234586	0.227946	0.253353	4.9187806238617e-33	0.912229	0.683138	5.9848040736881e-31	0.857286	-0.117938	0.262145	0.833583	0.216062	9.9309819331387e-33	0.999981	0.632174	1.20130238430746e-30	0.854766	-0.0102298	0.140858	0.0106613	0.48685	3.93050946089096e-34	0.178041	0.918911	5.07939005237872e-32	0.865992	0.0289029	0.252546	0.898364	0.221999	1.00697048978663e-32	0.999744	0.651116	1.23227000376695e-30	0.854715	-0.275959	0.238115	0.283375	0.246993	5.72023088884059e-33	0.865922	0.675138	6.95994876451563e-31	0.856749	0.194179	0.337051	0.359942	0.13731	1.70042936222094e-32	0.892841	0.60694	2.056926355254e-30	0.856222	0.131073	0.267223	0.463434	0.197213	7.7655848276153e-33	0.999906	0.634023	9.23261473847794e-31	0.855653	0.147754	0.290833	0.439726	0.170592	7.53899066396801e-33	0.988904	0.633696	9.06683466789123e-31	0.85576	-0.0232501	0.246187	0.907282	0.249196	1.00835157624415e-32	0.996987	0.746697	1.18529733871954e-30	0.85471	-0.117173	0.228351	0.558051	0.277472	8.55616397365559e-33	0.987465	0.750515	1.0172545579193e-30	0.855304	-0.178051	0.228636	0.579115	0.277796	8.70857796359416e-33	0.815377	0.73567	1.0595945795938e-30	0.85524	0.126039	0.287105	0.513184	0.174681	1.40066225504417e-32	0.767012	0.620081	1.6652673644828e-30	0.856924	0.0134708	0.0340514	0.258177	0.266782	0.931814	0.861741	0.212524	0.211032	1.72708374702189e-32	1.70738722054467e-32	0.984628	0.977267	0.636042	0.636543	2.06515542761709e-30	2.07742096553523e-30	0.856165	0.856207	0.0571386	0.269668	0.74691	0.199573	1.64570528679172e-32	0.99979	0.647283	1.96784736764302e-30	0.85634	-0.00161496	0.257784	0.996874	0.217438	1.73338474157126e-32	0.998795	0.655429	2.07268982374319e-30	0.856152	0.143495	0.280574	0.414188	0.177897	1.24323051273566e-32	0.99987	0.59107	1.49518231491203e-30	0.857353	0.112785	-9.71887	-25.0461	0.269953	0.222193	0.232864	0.77964	0.47039	0.474746	0.201838	0.294552	0.265603	1.66706071493951e-32	1.33688174108677e-32	1.34366336892004e-32	0.973537	0.999765	0.73845	0.591252	0.768268	0.727315	1.99338305948456e-30	1.62661763187435e-30	1.6253639566134e-30	0.856294	0.857092	0.857074	-0.224814	0.216327	0.494921	0.314244	1.37421342388723e-32	0.999172	0.780562	1.65271008655478e-30	0.856992	-0.221625	0.247949	0.545939	0.231403	1.44529522396506e-32	0.838399	0.671117	1.74830304824518e-30	0.85681	0.0340514	0.266782	0.861741	0.211032	1.70738722054467e-32	0.977267	0.636543	2.07742096553523e-30	0.856207	-9.71887	0.222193	0.47039	0.294552	1.33688174108677e-32	0.999765	0.768268	1.62661763187435e-30	0.857092	-25.0461	0.232864	0.474746	0.265603	1.34366336892004e-32	0.73845	0.727315	1.6253639566134e-30	0.857074	-0.136684	0.244242	0.704037	0.244545	1.61308705915955e-32	0.871434	0.690475	1.93999360421234e-30	0.856413	0.00347756	0.275015	0.0925747	0.177327	2.47773415304263e-33	0.139918	0.554313	2.68498629105234e-31	0.859704
ENSG00000175352	NRIP3	nuclear receptor interacting protein 3 [Source:HGNC Symbol;Acc:HGNC:1167]	protein_coding	56675	-0.0054772	0.299099	0.260125	0.253822	0.173302	0.846452	0.670265	0.217068	0.0394855	-0.0204731	0.305546	0.205045	0.243239	0.155624	0.9999	0.677758	0.203706	0.0435096	2.60719	0.0923709	0.338661	0.790741	0.0909746	0.6783	0.91541	0.124339	0.0718415	0.0111735	0.333691	5.64914599200298e-06	0.150706	8.35715221219566e-05	2.60266013085948e-05	0.516095	0.000154765	0.244549	-0.0102888	0.256643	0.500369	0.328234	0.222877	0.957086	0.746202	0.272119	0.0297247	-0.565143	0.315804	0.427671	0.239301	0.211341	0.999981	0.656084	0.265864	0.0318315	0.00318781	0.304163	0.539203	0.256924	0.228121	0.850256	0.82766	0.27402	0.0287946	-0.198699	0.268779	0.489245	0.304694	0.221263	0.999744	0.727253	0.272871	0.0300144	-0.506734	0.243048	0.119901	0.348278	0.11934	0.83146	0.759648	0.158183	0.0531151	-0.271624	0.2745	0.313329	0.338465	0.177364	0.880795	0.796434	0.226798	0.0390788	0.0746011	0.277789	0.743118	0.292265	0.247231	0.999906	0.730103	0.302635	0.0255364	0.0818981	0.290656	0.736659	0.281879	0.246816	0.990296	0.741602	0.298461	0.0256052	0.166212	0.314216	0.512084	0.246257	0.224522	0.996984	0.744549	0.276365	0.0294313	0.250226	0.320867	0.324342	0.228699	0.19019	0.987465	0.710201	0.239229	0.0359385	0.585589	0.347735	0.149165	0.190128	0.133417	0.5001	0.645162	0.171128	0.0491331	0.281495	0.326879	0.248765	0.220484	0.186767	0.562895	0.668034	0.226503	0.0370843	0.160596	-0.198289	0.265001	0.209891	0.420855	0.42359	0.310836	0.435241	0.230184	0.230709	0.807375	0.865993	0.728187	0.803944	0.276242	0.277529	0.028785	0.0286922	0.0831381	0.278772	0.711511	0.295405	0.267741	0.99979	0.738825	0.320911	0.0225205	0.984505	0.329358	0.0571493	0.204373	0.0880332	0.326754	0.642747	0.117706	0.0644007	0.00706995	0.262759	0.974778	0.321164	0.278474	0.99987	0.735707	0.333867	0.0208497	-0.484122	7.58733	41.7465	0.209883	0.289514	0.303364	0.343009	0.657521	0.347559	0.430687	0.283179	0.252398	0.213331	0.263117	0.214426	0.890663	0.999765	0.646296	0.781653	0.760212	0.714864	0.263058	0.317155	0.256857	0.0318491	0.0232551	0.0316445	0.346277	0.325668	0.407413	0.232785	0.22754	0.999172	0.716363	0.280328	0.0292541	0.355841	0.277611	0.444827	0.290187	0.234652	0.790688	0.725938	0.28094	0.0280013	-0.198289	0.209891	0.42359	0.435241	0.230709	0.865993	0.803944	0.277529	0.0286922	7.58733	0.289514	0.657521	0.283179	0.263117	0.999765	0.760212	0.317155	0.0232551	41.7465	0.303364	0.347559	0.252398	0.214426	0.646296	0.714864	0.256857	0.0316445	0.693205	0.330881	0.12659	0.208452	0.135489	0.410335	0.656731	0.171283	0.0491632	0.0104818	0.337374	3.08576342531991e-05	0.154611	0.000340295	0.000115826	0.521678	0.000569008	0.213538
ENSG00000255737	AGAP2-AS1	AGAP2 antisense RNA 1 [Source:HGNC Symbol;Acc:HGNC:48633]	lncRNA	100130776	0.00208561	-0.105107	0.283291	0.315396	3.08956852420202e-54	0.856683	0.726584	2.21660561084646e-51	0.957506	0.0116585	-0.114384	0.0693783	0.268925	1.05212237350928e-54	0.9999	0.703539	8.10757707527185e-52	0.958624	1.39834	-0.175644	0.230677	0.239934	3.79092282396462e-46	0.59738	0.558085	2.25354115072594e-43	0.955538	0.000447616	-0.0912167	0.668824	0.384452	5.02261392368498e-54	0.734136	0.746099	3.16668197867241e-51	0.956992	-0.001021	-0.0950573	0.867232	0.365765	5.42899112706563e-54	0.990803	0.772444	3.8950203237837e-51	0.956909	0.604819	-0.14347	0.031453	0.170772	5.39617432833442e-55	0.999981	0.581034	4.49091212301304e-52	0.959302	0.00264055	-0.0649861	0.201213	0.540011	2.42535846079553e-54	0.618712	0.931688	1.74006924604523e-51	0.95776	-0.0500097	-0.0939454	0.663368	0.369654	5.00631391240006e-54	0.999744	0.777382	3.59177128487571e-51	0.956995	0.00927892	-0.0933105	0.943595	0.374432	5.49185770819082e-54	0.99295	0.777821	3.80878638255394e-51	0.956897	-0.136966	-0.118051	0.203348	0.302332	1.29877570849726e-53	0.836129	0.770211	9.23397272667134e-51	0.957629	0.0371959	-0.0896029	0.682465	0.394396	5.06213164180189e-54	0.999906	0.796138	3.51075703131101e-51	0.956984	0.159247	-0.052433	0.0989288	0.620411	1.40404269916315e-54	0.988904	0.914153	1.00732801375133e-51	0.958328	0.117348	-0.0621414	0.245262	0.562523	2.79611758044194e-54	0.996984	0.910208	2.00606973719569e-51	0.957611	0.0246635	-0.0887185	0.80841	0.406335	5.34559352866656e-54	0.994321	0.836406	3.70734729858121e-51	0.956926	0.134581	-0.0757864	0.408663	0.476918	3.90857925447731e-54	0.711885	0.860153	2.804203447195e-51	0.957258	0.122724	-0.0695396	0.20505	0.509435	5.14982717642505e-54	0.517814	0.870508	3.82668943688213e-51	0.9586	0.0489163	-0.0224189	-0.096958	-0.103832	0.537316	0.820111	0.351009	0.333349	9.52622227790623e-54	1.12355686053221e-53	0.85624	0.968326	0.759751	0.736461	7.07866359693275e-51	8.34883001436902e-51	0.957957	0.957782	-0.00853929	-0.0997407	0.923826	0.345904	1.14782056502711e-53	0.99979	0.778715	8.5291266699836e-51	0.95776	0.147335	-0.0878474	0.477787	0.401857	8.95423158614208e-54	0.736709	0.808417	6.653633656474e-51	0.958022	-0.00559382	-0.0988654	0.949773	0.347078	1.15080523109636e-53	0.99987	0.754304	8.55130487078243e-51	0.957757	-0.240466	2.53512	-4.50917	-0.12369	-0.0886685	-0.102488	0.234858	0.709188	0.798849	0.241825	0.407334	0.332132	5.67888233135305e-54	1.0753484488612e-53	1.1161212249316e-53	0.873447	0.999765	0.920466	0.632059	0.835057	0.781449	4.37610465874562e-51	7.99060708107363e-51	8.29357793068818e-51	0.958498	0.957829	0.957789	0.0566557	-0.0875057	0.733319	0.420002	1.08783589898664e-53	0.999172	0.840332	8.08339775511288e-51	0.957817	0.297472	-0.084632	0.105503	0.410173	3.09527908236518e-54	0.61151	0.807713	2.476937561065e-51	0.959125	-0.0224189	-0.103832	0.820111	0.333349	1.12355686053221e-53	0.968326	0.736461	8.34883001436902e-51	0.957782	2.53512	-0.0886685	0.709188	0.407334	1.0753484488612e-53	0.999765	0.835057	7.99060708107363e-51	0.957829	-4.50917	-0.102488	0.798849	0.332132	1.1161212249316e-53	0.920466	0.781449	8.29357793068818e-51	0.957789	0.196326	-0.0783716	0.277668	0.454946	6.38252422714783e-54	0.569753	0.841162	4.74267139535849e-51	0.958376	0.000491994	-0.0906016	0.642194	0.38779	4.94035975701629e-54	0.710911	0.747564	3.11482197286306e-51	0.95701
ENSG00000005421	PON1	paraoxonase 1 [Source:HGNC Symbol;Acc:HGNC:9204]	protein_coding	5444	0.00516212	-0.0113695	0.441505	0.974857	0.775375	0.914856	0.996034	0.795918	-0.0351103	0.0112303	-0.0032005	0.614916	0.992942	0.815108	0.9999	0.998654	0.837944	-0.0394821	4.46433	-0.403628	0.22838	0.394163	0.340599	0.594487	0.693315	0.385053	0.0137704	0.0041211	0.0403525	0.251222	0.91023	0.685717	0.328738	0.978723	0.695681	-0.0258411	0.0111746	0.0304743	0.594993	0.93264	0.811735	0.962322	0.984995	0.830952	-0.0391008	-0.719259	0.0757117	0.463317	0.836982	0.781891	0.999981	0.961554	0.810362	-0.0358113	0.00655025	0.0880939	0.358515	0.81016	0.744879	0.752568	0.979384	0.771426	-0.0318915	0.0777215	0.016872	0.844379	0.962635	0.839029	0.999744	0.99146	0.856021	-0.0422562	-0.209242	0.00575949	0.643009	0.987254	0.819449	0.943384	0.996909	0.835922	-0.0399762	-0.0473457	-0.0787975	0.898703	0.842301	0.825117	0.989331	0.974352	0.845101	-0.0411178	0.501641	0.0731419	0.106544	0.837302	0.525322	0.999906	0.963979	0.574771	-0.00955584	0.243753	0.0799427	0.466438	0.828683	0.78278	0.988904	0.968138	0.805621	-0.0359074	0.403318	0.125419	0.246312	0.734206	0.682231	0.996984	0.957464	0.717147	-0.0254894	0.581049	0.13618	0.0944097	0.706159	0.502462	0.987465	0.94402	0.548922	-0.00714118	0.385349	0.0681931	0.492471	0.852577	0.789806	0.767631	0.972743	0.806513	-0.0366704	0.410841	0.10915	0.224071	0.766507	0.681213	0.537161	0.950289	0.70472	-0.0256867	0.35402	-0.197909	0.021342	-0.0377159	0.198784	0.564604	0.952564	0.919383	0.659305	0.82052	0.701657	0.904056	0.98896	0.980647	0.68787	0.835949	-0.0234549	-0.0405827	0.568304	0.131029	0.0652147	0.716231	0.448034	0.99979	0.939145	0.498332	-0.00119535	1.12408	0.0912523	0.118259	0.800104	0.560496	0.41029	0.957536	0.592053	-0.0133491	-0.0195603	0.0108444	0.949649	0.976346	0.856247	0.99987	0.995875	0.872946	-0.0448822	-1.31227	13.6417	72.381	-0.126362	0.0640487	0.0862744	0.0613827	0.564829	0.238955	0.727317	0.863318	0.812919	0.437031	0.820564	0.692747	0.855786	0.999765	0.555869	0.920137	0.976846	0.965007	0.484746	0.841942	0.716473	6.42623071172022e-05	-0.0405877	-0.026866	0.71884	0.146849	0.213162	0.694986	0.672145	0.999172	0.941858	0.706581	-0.0247619	1.42317	0.0778022	0.0252998	0.825271	0.292076	0.607038	0.964399	0.339323	0.0187974	-0.197909	-0.0377159	0.564604	0.919383	0.82052	0.904056	0.980647	0.835949	-0.0405827	13.6417	0.0640487	0.564829	0.863318	0.820564	0.999765	0.976846	0.841942	-0.0405877	72.381	0.0862744	0.238955	0.812919	0.692747	0.555869	0.965007	0.716473	-0.026866	1.02928	0.116744	0.101138	0.747002	0.53044	0.377381	0.947269	0.562733	-0.0102021	0.00509031	0.0496521	0.160549	0.889274	0.603376	0.224353	0.972391	0.615384	-0.0175594
ENSG00000182648	RNF32-DT	RNF32 divergent transcript [Source:HGNC Symbol;Acc:HGNC:48971]	lncRNA	100506380	0.00306262	0.19215	0.21848	0.15258	1.94175013341217e-05	0.82499	0.553642	7.28060069846345e-05	0.274926	0.00881849	0.193189	0.287125	0.151708	2.30076499502942e-05	0.9999	0.570719	8.76734734186485e-05	0.271484	-1.67079	0.362201	0.210564	0.0360358	4.13389048308702e-06	0.577282	0.235174	1.98453450371732e-05	0.342935	-0.00499566	0.180014	9.63219088501895e-05	0.143286	3.74970364324597e-08	0.000325866	0.505576	1.23776509600786e-07	0.388329	0.015615	0.228103	0.0434003	0.0845812	6.15509237322271e-06	0.7828	0.449668	2.59341538917116e-05	0.297667	0.141527	0.19714	0.698516	0.15348	3.55815916772603e-05	0.999981	0.556787	0.000130176	0.262533	-0.000152207	0.207104	0.954397	0.133754	3.79677106550643e-05	0.989781	0.704707	0.000126272	0.261187	0.135129	0.209177	0.357876	0.119504	2.61448776812379e-05	0.999744	0.516173	9.76256864744861e-05	0.268875	0.0887937	0.21338	0.597044	0.114363	3.36001406876136e-05	0.931122	0.510487	0.000121096	0.263718	0.116611	0.226666	0.39949	0.125991	5.05774196102326e-05	0.904955	0.593069	0.000176178	0.257872	-0.0833019	0.199381	0.474274	0.14022	3.03113375372596e-05	0.999906	0.561034	0.000111819	0.265842	-0.148744	0.170132	0.231066	0.215435	2.01220081292253e-05	0.988904	0.680173	7.67195347510831e-05	0.274204	-0.109881	0.179127	0.396917	0.196416	2.76692898486002e-05	0.996984	0.69857	0.00010209	0.267715	-0.149297	0.178048	0.250306	0.191492	2.11570125081114e-05	0.987465	0.677411	8.04740040665019e-05	0.273188	-0.336992	0.163676	0.104401	0.226491	1.17627351821949e-05	0.451625	0.690021	4.51042145596658e-05	0.284967	-0.222994	0.153837	0.0733634	0.255326	8.00031782892005e-06	0.359745	0.703733	3.23401229354013e-05	0.295541	-0.151436	0.0822324	0.202348	0.226978	0.137263	0.518217	0.1294	0.102883	1.25144714471427e-05	2.78017434389221e-05	0.687721	0.893288	0.525431	0.482876	4.98804775726536e-05	0.000102873	0.286645	0.270393	-0.130902	0.178545	0.254859	0.189317	1.88051735545593e-05	0.99979	0.634186	7.33796776024308e-05	0.278416	-0.504029	0.170848	0.0578012	0.199701	6.70350969625943e-06	0.327707	0.637193	2.75149383981798e-05	0.299017	-0.0321739	0.200431	0.779181	0.141665	3.23095050189276e-05	0.99987	0.542953	0.000119849	0.267277	0.141851	-6.97794	-31.3708	0.220682	0.179883	0.174164	0.589003	0.426341	0.167692	0.109964	0.193431	0.198077	2.93943008293805e-05	2.52663871149869e-05	1.43427380780163e-05	0.945094	0.999765	0.48461	0.461367	0.674267	0.663639	0.000107238	9.52859253787236e-05	5.43561035430251e-05	0.26924	0.272367	0.283904	-0.226866	0.163569	0.289639	0.241599	2.03314602181764e-05	0.999172	0.723896	7.85691607168237e-05	0.276824	-0.328479	0.190775	0.167627	0.154485	1.43389976261555e-05	0.640384	0.578048	5.58780115688968e-05	0.283909	0.0822324	0.226978	0.518217	0.102883	2.78017434389221e-05	0.893288	0.482876	0.000102873	0.270393	-6.97794	0.179883	0.426341	0.193431	2.52663871149869e-05	0.999765	0.674267	9.52859253787236e-05	0.272367	-31.3708	0.174164	0.167692	0.198077	1.43427380780163e-05	0.48461	0.663639	5.43561035430251e-05	0.283904	-0.472223	0.158349	0.0414343	0.23524	5.21153000443642e-06	0.287726	0.682574	2.17383907923625e-05	0.303927	-0.0051552	0.175326	6.76498053800953e-05	0.152378	2.74745828326515e-08	0.00023342	0.519578	9.08223975875671e-08	0.393383
ENSG00000087085	ACHE	acetylcholinesterase (Cartwright blood group) [Source:HGNC Symbol;Acc:HGNC:108]	protein_coding	43	-0.00268929	0.356599	0.596449	0.194498	0.0923796	0.944173	0.607878	0.12621	0.0620054	-0.0340138	0.402086	0.0414906	0.135006	0.0227321	0.9999	0.545579	0.0391884	0.106091	-2.08085	0.451464	0.480298	0.233619	0.235715	0.767754	0.552476	0.280854	0.0317492	0.00667145	0.380406	0.0126775	0.150106	0.0102709	0.0248323	0.51477	0.0135697	0.128649	-0.0039415	0.337129	0.804369	0.219224	0.0995346	0.988326	0.65169	0.136604	0.0594498	-0.321941	0.368453	0.664679	0.188896	0.0953429	0.999981	0.602326	0.134882	0.060927	-0.00438194	0.294206	0.417078	0.291056	0.081107	0.787094	0.847695	0.111505	0.0664012	-0.178297	0.341466	0.551279	0.211402	0.0900487	0.999744	0.638486	0.12678	0.0628748	-0.456766	0.31827	0.178919	0.24057	0.0541087	0.837187	0.668797	0.080053	0.0796207	0.147932	0.399653	0.599455	0.184757	0.0964625	0.955135	0.666446	0.1344	0.0612502	-0.244428	0.314477	0.300858	0.249564	0.0702584	0.999906	0.688652	0.103461	0.0711653	-0.242008	0.279155	0.338584	0.318136	0.0741657	0.988904	0.772181	0.106616	0.0693798	-0.494342	0.208675	0.0585676	0.449571	0.0282644	0.996984	0.870583	0.0465962	0.0996458	-0.494847	0.2402	0.0591064	0.378047	0.0284257	0.987465	0.821801	0.0468901	0.0994758	0.149057	0.361953	0.725902	0.195525	0.0974754	0.89225	0.650695	0.130565	0.0601687	-0.04852	0.349056	0.84455	0.198926	0.0718975	0.938823	0.645621	0.0993161	0.0712407	-0.00814248	-0.201684	0.360131	0.307664	0.967826	0.42021	0.175431	0.258336	0.0728304	0.0579215	0.992859	0.865621	0.589662	0.679292	0.102935	0.0850169	0.0708105	0.0783544	-0.260188	0.306692	0.249943	0.251081	0.0454411	0.99979	0.696345	0.0708095	0.0861336	0.61699	0.402739	0.241083	0.130488	0.0446124	0.54894	0.543531	0.0658301	0.0867154	-0.264162	0.318551	0.240011	0.230244	0.0445105	0.99987	0.653992	0.0699725	0.0867876	-0.174198	22.5971	54.8163	0.341677	0.443312	0.415085	0.736071	0.18888	0.221012	0.207553	0.101991	0.120775	0.0700267	0.0392266	0.0426487	0.96536	0.999765	0.538406	0.5972	0.537766	0.555413	0.100997	0.0622901	0.0637326	0.0721184	0.0907509	0.0881334	0.0995634	0.37871	0.813877	0.171698	0.0714709	0.999172	0.64979	0.104228	0.071439	0.584879	0.386548	0.21221	0.143536	0.0417473	0.661097	0.563116	0.0638297	0.0888041	-0.201684	0.307664	0.42021	0.258336	0.0579215	0.865621	0.679292	0.0850169	0.0783544	22.5971	0.443312	0.18888	0.101991	0.0392266	0.999765	0.537766	0.0622901	0.0907509	54.8163	0.415085	0.221012	0.120775	0.0426487	0.538406	0.555413	0.0637326	0.0881334	0.588928	0.419125	0.199651	0.117178	0.040415	0.49309	0.529402	0.0603213	0.0898195	0.00716393	0.388478	0.00801246	0.139959	0.00743586	0.0163969	0.501117	0.0100521	0.137448
ENSG00000025708	TYMP	thymidine phosphorylase [Source:HGNC Symbol;Acc:HGNC:3148]	protein_coding	1890	-0.00596608	0.230892	0.0536694	0.163455	7.68959588600226e-05	0.60857	0.56804	0.000250846	0.24633	0.00134328	0.196154	0.897222	0.246824	0.000383286	0.9999	0.680729	0.00109527	0.21082	-2.34852	0.380495	0.181257	0.0922033	0.000337051	0.551914	0.36333	0.000983959	0.242143	-0.000773316	0.194076	0.644841	0.249229	0.000352455	0.713875	0.633219	0.00058849	0.212737	0.000868516	0.199602	0.929332	0.237148	0.000384736	0.994856	0.669576	0.00107175	0.210734	0.0601826	0.193583	0.89529	0.261757	0.000383182	0.999981	0.681567	0.00110361	0.210827	-0.0089044	0.101385	0.00620195	0.536368	1.45076569062155e-05	0.13289	0.930646	5.35188492182126e-05	0.280788	0.0482317	0.198673	0.793544	0.237931	0.000374879	0.999744	0.667883	0.00106685	0.211328	0.204317	0.209146	0.329821	0.212785	0.000256755	0.873944	0.640439	0.000750709	0.219913	0.152053	0.22671	0.379762	0.219815	0.000437777	0.899167	0.703682	0.00121689	0.210015	-0.0341858	0.194675	0.814664	0.249705	0.000377059	0.999906	0.688727	0.00108029	0.211196	0.112289	0.22769	0.471093	0.187846	0.000308958	0.988904	0.650207	0.000891813	0.215733	-0.00655812	0.196757	0.967831	0.258185	0.000385765	0.997591	0.754133	0.00108756	0.210673	-0.205226	0.156303	0.206096	0.357215	0.000193998	0.987465	0.807495	0.000587958	0.226177	0.195947	0.224743	0.453262	0.190346	0.000303294	0.741653	0.645211	0.000841489	0.216153	0.208467	0.249769	0.183812	0.145399	0.00025898	0.495067	0.579911	0.000732311	0.222078	0.227095	-0.315029	0.206207	0.119237	0.0746078	0.0458926	0.213832	0.481624	0.000140513	9.88346351065369e-05	0.664879	0.762642	0.637197	0.826825	0.000435045	0.000320754	0.235772	0.243489	0.0569164	0.213183	0.693982	0.214312	0.000516664	0.99979	0.663121	0.00142815	0.206146	0.379969	0.227591	0.257424	0.179539	0.000318936	0.564915	0.612342	0.000881128	0.217328	-0.0667826	0.190901	0.642364	0.262466	0.000503441	0.99987	0.688894	0.00140504	0.206754	0.123188	-0.581047	4.84822	0.214626	0.199321	0.206301	0.708366	0.95795	0.865746	0.214004	0.251721	0.229165	0.000519952	0.000551206	0.000545188	0.960635	0.999765	0.947538	0.605435	0.735005	0.693025	0.00141155	0.0015009	0.00142056	0.205997	0.204627	0.204885	0.106643	0.221174	0.692242	0.209669	0.000516255	0.999172	0.695017	0.00142778	0.206165	0.528638	0.225179	0.0753702	0.176385	0.000141531	0.607038	0.608766	0.000436769	0.235613	-0.315029	0.119237	0.0458926	0.481624	9.88346351065369e-05	0.762642	0.826825	0.000320754	0.243489	-0.581047	0.199321	0.95795	0.251721	0.000551206	0.999765	0.735005	0.0015009	0.204627	4.84822	0.206301	0.865746	0.229165	0.000545188	0.947538	0.693025	0.00142056	0.204885	0.434255	0.244831	0.137128	0.149054	0.000213872	0.422347	0.581079	0.000613684	0.226404	-0.000235958	0.196996	0.889537	0.243029	0.000382859	0.915679	0.625181	0.000635077	0.210846
ENSG00000259431	THTPA	thiamine triphosphatase [Source:HGNC Symbol;Acc:HGNC:18987]	protein_coding	79178	0.00392116	-0.0571609	0.0406441	0.575097	0.0307821	0.565549	0.874769	0.0490017	0.0970865	0.00834653	-0.0506307	0.193427	0.625151	0.0759	0.9999	0.903006	0.110378	0.0686135	-0.0781397	-0.0403862	0.944033	0.777122	0.180341	0.982937	0.909637	0.22353	0.0437811	-0.00324533	-0.0545663	0.00129597	0.576915	0.00273384	0.0032755	0.855538	0.00396571	0.163568	0.00552227	-0.0290496	0.362147	0.779557	0.102017	0.934148	0.948691	0.139615	0.0585999	0.194186	-0.0518384	0.493024	0.626023	0.115157	0.999981	0.892849	0.15863	0.0543746	0.000856033	-0.02655	0.678388	0.802853	0.127122	0.90493	0.978822	0.165084	0.0508679	0.0029944	-0.0358796	0.979109	0.730259	0.134481	0.999744	0.937403	0.178684	0.0488465	0.121218	-0.0295885	0.351491	0.77542	0.100725	0.880679	0.947513	0.136768	0.0590399	-0.124414	-0.0589391	0.245807	0.604392	0.0908436	0.859337	0.911958	0.127588	0.0633225	0.0258674	-0.032975	0.774923	0.752353	0.130952	0.999906	0.94425	0.176201	0.049804	-0.0529783	-0.0496484	0.583872	0.642317	0.121852	0.988904	0.921267	0.163871	0.0523767	-0.043325	-0.0475745	0.667406	0.657995	0.126591	0.996984	0.936401	0.169053	0.0510177	-0.0482413	-0.045814	0.633325	0.665594	0.124809	0.987465	0.93402	0.16692	0.0515236	-0.164726	-0.0579284	0.308768	0.583616	0.0951398	0.64082	0.90388	0.127923	0.061	-0.0768508	-0.0555271	0.431286	0.602332	0.11374	0.712961	0.903814	0.147287	0.0554678	-0.0215342	-0.03422	-0.0381671	-0.0466476	0.787251	0.729823	0.714854	0.664625	0.136272	0.134217	0.943713	0.949342	0.933086	0.905935	0.176199	0.175024	0.0489524	0.0495077	-0.0332043	-0.044558	0.711388	0.674375	0.133444	0.99979	0.927638	0.177805	0.0497184	-0.309825	-0.0590269	0.135436	0.57063	0.0653627	0.431662	0.884425	0.0914859	0.0743994	0.0972135	-0.0223523	0.274358	0.830841	0.093634	0.99987	0.96033	0.13215	0.06228	0.16794	-13.6548	-30.9942	-0.0197618	-0.0878777	-0.0686926	0.410276	0.0430538	0.0785583	0.852489	0.402347	0.509182	0.111529	0.0332607	0.0479628	0.903355	0.999765	0.383184	0.960204	0.833623	0.878393	0.150778	0.0539925	0.0706437	0.0561642	0.0958504	0.0844201	-0.138364	-0.0633	0.40698	0.559925	0.11117	0.999172	0.899604	0.152072	0.0562783	-0.243342	-0.0486369	0.188992	0.639169	0.0779824	0.652259	0.912282	0.109237	0.0685178	-0.03422	-0.0466476	0.729823	0.664625	0.134217	0.949342	0.905935	0.175024	0.0495077	-13.6548	-0.0878777	0.0430538	0.402347	0.0332607	0.999765	0.833623	0.0539925	0.0958504	-30.9942	-0.0686926	0.0785583	0.509182	0.0479628	0.383184	0.878393	0.0706437	0.0844201	-0.272911	-0.0649759	0.131994	0.534721	0.064449	0.416801	0.875395	0.0899829	0.0748631	-0.00342079	-0.0580771	0.000779118	0.550578	0.00185389	0.00204717	0.84132	0.00274926	0.173298
ENSG00000176714	CCDC121	coiled-coil domain containing 121 [Source:HGNC Symbol;Acc:HGNC:25833]	protein_coding	79635	0.00241508	-0.0486308	0.487103	0.794842	0.0105086	0.925636	0.950758	0.019402	0.128018	0.000395152	-0.036227	0.97276	0.846977	0.0126868	0.9999	0.966173	0.0237248	0.122785	-1.42324	-0.0163305	0.480151	0.9495	0.051559	0.7677	0.977888	0.0765913	0.0930584	-0.00228219	-0.0486636	0.219669	0.792733	0.00700958	0.293843	0.941955	0.00953398	0.139036	0.0654446	0.0455224	4.60220454430387e-12	0.74336	5.12802200649344e-12	9.57534677487863e-08	0.941108	5.99065838669863e-11	0.515772	0.436127	-0.0713508	0.390309	0.707886	0.00950556	0.999981	0.92167	0.0186104	0.130777	-0.00080046	-0.0442616	0.828919	0.816644	0.0124638	0.956173	0.980048	0.0218357	0.12328	0.350835	-0.0344584	0.0842926	0.850797	0.00387369	0.999744	0.9658	0.00837796	0.154652	-0.415772	-0.0571387	0.0727086	0.755302	0.00351241	0.813152	0.943773	0.00758555	0.157175	-0.0792128	-0.149797	0.678063	0.461521	0.0087957	0.967361	0.85779	0.0170531	0.134409	-0.227609	-0.0611681	0.158231	0.741245	0.005775	0.999906	0.9419	0.0120023	0.144202	-0.256991	-0.102275	0.136183	0.589408	0.00526626	0.988904	0.90456	0.0109188	0.146638	-0.224825	-0.0961692	0.21185	0.614907	0.00686519	0.996984	0.926447	0.0137529	0.139594	-0.314522	-0.100239	0.0802402	0.591686	0.00374991	0.987465	0.911934	0.00812377	0.155491	-0.482257	-0.100053	0.0948583	0.59362	0.00418448	0.43807	0.907692	0.00858686	0.152652	-0.243956	-0.0947876	0.162246	0.617281	0.00656639	0.471991	0.909057	0.012579	0.142377	-0.147989	-0.0257351	-0.0413459	-0.0449665	0.299981	0.884991	0.82437	0.815945	0.00930903	0.0140575	0.751949	0.980517	0.958744	0.955506	0.017598	0.0253076	0.132844	0.121278	-0.26246	-0.0923272	0.100514	0.622187	0.00486999	0.99979	0.911086	0.0102889	0.150367	-0.454853	-0.0695356	0.223148	0.710895	0.00791553	0.530358	0.936575	0.0148357	0.137301	-0.198109	-0.0695606	0.21413	0.710599	0.00773138	0.99987	0.929565	0.015509	0.137944	-0.0565086	-6.36191	-10.4371	-0.0442914	-0.0616205	-0.0486809	0.877588	0.603857	0.743729	0.817163	0.749003	0.797911	0.0140422	0.0127641	0.0135962	0.986072	0.999765	0.89447	0.950033	0.953847	0.962009	0.0253547	0.0236566	0.0237436	0.121309	0.124018	0.122227	-0.2001	-0.0752483	0.504423	0.699723	0.0119152	0.999172	0.94263	0.0223663	0.125959	-0.251294	-0.049527	0.451493	0.791651	0.0113633	0.793355	0.958978	0.020917	0.127292	-0.0257351	-0.0449665	0.884991	0.815945	0.0140575	0.980517	0.955506	0.0253076	0.121278	-6.36191	-0.0616205	0.603857	0.749003	0.0127641	0.999765	0.953847	0.0236566	0.124018	-10.4371	-0.0486809	0.743729	0.797911	0.0135962	0.89447	0.962009	0.0237436	0.122227	-0.489599	-0.0871527	0.132232	0.64256	0.005793	0.416915	0.917451	0.0113035	0.145746	-0.00279175	-0.0536373	0.137051	0.771258	0.00528709	0.195723	0.932239	0.00731356	0.146534
ENSG00000159259	CHAF1B	chromatin assembly factor 1 subunit B [Source:HGNC Symbol;Acc:HGNC:1911]	protein_coding	8208	0.000185015	0.158524	0.955997	0.381401	0.137061	0.996267	0.772707	0.177135	0.0481596	0.00424468	0.152031	0.703272	0.401114	0.13083	0.9999	0.794499	0.175763	0.0498376	2.01172	0.0728618	0.305205	0.771195	0.090727	0.656272	0.907139	0.124084	0.0719472	0.0088056	0.210206	9.77430926628847e-08	0.166212	1.03183061326699e-06	7.09575291676197e-07	0.54054	2.64062333820825e-06	0.3312	-0.0101704	0.146932	0.331259	0.413163	0.1002	0.930287	0.80307	0.1374	0.0592201	-0.0191767	0.161103	0.968796	0.382943	0.137129	0.999981	0.775299	0.183953	0.0481417	-0.00377198	0.118378	0.288918	0.517453	0.094228	0.70061	0.925703	0.127273	0.0613293	-0.274372	0.158691	0.16244	0.372742	0.0707854	0.999744	0.779263	0.103171	0.0709195	-0.189079	0.149701	0.400577	0.404914	0.108558	0.888908	0.797864	0.145862	0.056442	-0.0324039	0.198656	0.861337	0.316068	0.124841	0.986241	0.780351	0.167583	0.0521345	0.0799887	0.168538	0.608669	0.351281	0.125883	0.999906	0.769218	0.170505	0.0512179	0.242005	0.222382	0.145355	0.225183	0.0667028	0.988904	0.687677	0.0975139	0.0728674	0.153073	0.200815	0.378749	0.279235	0.106097	0.996984	0.770605	0.145505	0.0572406	0.190931	0.19881	0.273106	0.276341	0.0917994	0.987465	0.750515	0.128307	0.06222	0.537373	0.231427	0.0526606	0.199359	0.0369981	0.382992	0.655513	0.0567812	0.0914994	0.449138	0.267305	0.00650658	0.13189	0.00947929	0.246994	0.561178	0.0173492	0.132342	0.287374	-0.244297	0.169228	0.0994574	0.0344251	0.150762	0.335948	0.58795	0.0292556	0.0701352	0.651655	0.792626	0.749005	0.875944	0.0472148	0.100342	0.0997608	0.0720669	0.245809	0.213863	0.10991	0.237442	0.0589539	0.99979	0.685707	0.0884186	0.0777798	0.837688	0.220834	0.01814	0.211205	0.0192353	0.279826	0.650338	0.0319707	0.112232	0.0485368	0.170887	0.752743	0.348745	0.136681	0.99987	0.75481	0.18261	0.0488428	-0.301483	10.0064	52.1103	0.130984	0.199975	0.215296	0.391812	0.395471	0.0868563	0.475813	0.280555	0.232708	0.110793	0.111212	0.0515228	0.898927	0.999765	0.395332	0.809731	0.758837	0.697051	0.14988	0.152249	0.0751162	0.0563986	0.056265	0.082133	0.34529	0.22706	0.229576	0.225266	0.0870372	0.999172	0.709403	0.123324	0.06479	0.698581	0.194566	0.0274009	0.26934	0.025254	0.607038	0.709495	0.0414904	0.104187	-0.244297	0.0994574	0.150762	0.58795	0.0701352	0.792626	0.875944	0.100342	0.0720669	10.0064	0.199975	0.395471	0.280555	0.111212	0.999765	0.758837	0.152249	0.056265	52.1103	0.215296	0.0868563	0.232708	0.0515228	0.395332	0.697051	0.0751162	0.082133	0.804722	0.243594	0.00907307	0.167428	0.0119769	0.238905	0.605197	0.0211916	0.125814	0.00922952	0.219394	2.67019264262488e-08	0.142663	3.25983550559675e-07	2.14833828779789e-07	0.50439	8.96788807740922e-07	0.351766
ENSG00000144199	FAHD2B	fumarylacetoacetate hydrolase domain containing 2B [Source:HGNC Symbol;Acc:HGNC:25318]	protein_coding	151313	-0.00102234	-0.0530419	0.666493	0.678154	0.0777812	0.954842	0.911545	0.108809	0.0677994	-0.0196034	-0.0239639	0.0112842	0.84555	0.00748684	0.9999	0.966058	0.0149838	0.137264	-3.49728	0.234239	0.00942651	0.167284	0.0150764	0.334287	0.476404	0.0266282	0.134745	0.00177391	-0.0483788	0.161223	0.700943	0.0412455	0.226221	0.907405	0.0494956	0.088151	0.000902339	-0.0574705	0.903356	0.652546	0.0825321	0.992714	0.911767	0.116127	0.0658173	-0.398322	-0.0258715	0.249069	0.841464	0.0519122	0.999981	0.96287	0.0800418	0.0809392	-0.00335421	-0.0951804	0.181894	0.460554	0.0440549	0.598037	0.91316	0.0655703	0.0861027	0.21006	-0.057947	0.130426	0.644368	0.0366111	0.999744	0.910226	0.0587619	0.0918215	-0.116927	-0.0646653	0.462967	0.611169	0.0687501	0.9067	0.896379	0.0983238	0.0718779	-0.0283285	-0.0981636	0.82917	0.483199	0.0876531	0.982059	0.865152	0.123847	0.0645488	0.111145	-0.0460681	0.313775	0.717021	0.0580862	0.999906	0.936317	0.0878812	0.0773497	0.0875596	-0.0358469	0.458906	0.783549	0.0685124	0.988904	0.9589	0.0997808	0.0719915	0.0833187	-0.0361152	0.498942	0.783086	0.0707466	0.996984	0.965315	0.102704	0.0709375	0.0174461	-0.0549987	0.88791	0.671833	0.082386	0.996469	0.935268	0.116853	0.0658767	0.17941	-0.0345837	0.365121	0.789203	0.0622458	0.681538	0.95845	0.0887531	0.0751176	0.205842	-0.00733801	0.0813372	0.95421	0.0351612	0.372229	0.990763	0.0536604	0.094142	0.171168	-0.133908	-0.0514617	-0.0899911	0.0754837	0.265733	0.680254	0.489843	0.0336141	0.0673577	0.665472	0.817255	0.920506	0.830212	0.053152	0.0968692	0.0955262	0.0734068	0.0970284	-0.0350509	0.373968	0.785296	0.078795	0.99979	0.960571	0.113203	0.0681683	0.242686	-0.0383502	0.339205	0.764104	0.0754924	0.636668	0.949447	0.103356	0.0696088	0.159472	-0.0298384	0.139938	0.813851	0.0481475	0.99987	0.956845	0.0748138	0.0842978	0.321359	0.710319	33.2707	-0.0206853	-0.0524332	-0.0217915	0.194607	0.932049	0.122061	0.872301	0.688926	0.863985	0.0575486	0.103065	0.0445825	0.862626	0.999765	0.436441	0.964847	0.938148	0.974539	0.085434	0.142739	0.0662133	0.0785642	0.0589435	0.0867366	0.153617	-0.0266388	0.450121	0.840417	0.085033	0.999172	0.973368	0.120871	0.0655851	0.102268	-0.0504532	0.652093	0.692546	0.0964331	0.887356	0.930683	0.130837	0.0612607	-0.133908	-0.0899911	0.265733	0.489843	0.0673577	0.817255	0.830212	0.0968692	0.0734068	0.710319	-0.0524332	0.932049	0.688926	0.103065	0.999765	0.938148	0.142739	0.0589435	33.2707	-0.0217915	0.122061	0.863985	0.0445825	0.436441	0.974539	0.0662133	0.0867366	0.217999	-0.0332681	0.325436	0.795654	0.0740944	0.611986	0.957702	0.101569	0.0702352	0.00149919	-0.0488638	0.2429	0.699302	0.0512593	0.318308	0.90607	0.0605107	0.0813406
ENSG00000196167	COLCA1	colorectal cancer associated 1 [Source:HGNC Symbol;Acc:HGNC:33789]	lncRNA	399948	0.00216112	0.250768	0.591553	0.249405	0.0599696	0.943073	0.666403	0.0870346	0.0763221	0.0307745	0.208137	0.0195363	0.32346	0.00853346	0.9999	0.748041	0.0167909	0.133722	-3.19555	0.501276	0.165795	0.0908859	0.0224187	0.53678	0.361451	0.0374654	0.121817	-0.00946581	0.208014	2.93237564465995e-06	0.272827	7.65411994752117e-06	1.46134150090527e-05	0.657834	1.68591593931956e-05	0.293427	0.00774612	0.272085	0.538922	0.210362	0.0580861	0.957392	0.640356	0.0858216	0.0773498	0.0036108	0.262195	0.995112	0.238469	0.0664063	0.999981	0.655597	0.0988305	0.0730129	-0.00375897	0.221484	0.379877	0.31571	0.0504424	0.765009	0.856412	0.0737736	0.0818494	-0.18733	0.26192	0.429478	0.225836	0.053179	0.999744	0.655517	0.0809572	0.0801728	-0.0936671	0.257623	0.729532	0.235907	0.0636612	0.961156	0.664809	0.0923265	0.074388	0.388325	0.352221	0.0795737	0.13432	0.0236658	0.739639	0.603254	0.0400806	0.106124	-0.204409	0.239466	0.275085	0.268392	0.0433179	0.999906	0.709145	0.0682446	0.0866284	0.0330183	0.271067	0.869585	0.224809	0.0657787	0.994153	0.687677	0.0963254	0.0733229	0.0983421	0.289017	0.638664	0.197418	0.0614237	0.996984	0.700056	0.0908173	0.0755481	-0.219616	0.217308	0.29453	0.322304	0.0447998	0.987465	0.785733	0.0691832	0.0855793	-0.362997	0.213924	0.280104	0.330468	0.0437083	0.617457	0.777427	0.065465	0.086349	-0.0336199	0.253221	0.868889	0.256995	0.0696106	0.948462	0.705913	0.0965481	0.0723164	-0.0392071	0.133724	0.260192	0.295913	0.813419	0.516406	0.233492	0.187796	0.0689178	0.0605655	0.950462	0.893138	0.658187	0.608518	0.0982193	0.0883245	0.0726483	0.0769003	-0.0151158	0.257898	0.935542	0.244891	0.0701188	0.99979	0.691437	0.102544	0.0720747	-0.119551	0.252789	0.78342	0.251228	0.0684384	0.910893	0.689141	0.0951951	0.0728798	-0.00188077	0.260715	0.991925	0.236858	0.0702775	0.99987	0.662019	0.103416	0.0719995	0.351866	-5.99228	-49.9937	0.298631	0.239	0.211048	0.407261	0.67355	0.174578	0.17949	0.286444	0.334518	0.0550864	0.0660236	0.0361737	0.902708	0.999765	0.492644	0.563355	0.762722	0.782955	0.0823066	0.0973004	0.0552997	0.0799804	0.0740677	0.0932657	-0.169179	0.229731	0.626728	0.311914	0.0646607	0.999172	0.779096	0.0955762	0.0747551	-0.142808	0.254604	0.712539	0.244795	0.0670025	0.90957	0.686231	0.0959234	0.0735816	0.133724	0.295913	0.516406	0.187796	0.0605655	0.893138	0.608518	0.0883245	0.0769003	-5.99228	0.239	0.67355	0.286444	0.0660236	0.999765	0.762722	0.0973004	0.0740677	-49.9937	0.211048	0.174578	0.334518	0.0361737	0.492644	0.782955	0.0552997	0.0932657	-0.321731	0.228877	0.39597	0.299272	0.0544242	0.667989	0.74247	0.0778301	0.0803709	-0.00908143	0.203587	1.08537247493498e-05	0.290773	2.34483213130282e-05	4.49935439599464e-05	0.671445	4.72006359557725e-05	0.271097
ENSG00000181896	ZNF101	zinc finger protein 101 [Source:HGNC Symbol;Acc:HGNC:12881]	protein_coding	94039	-0.00423221	0.207035	0.0541815	0.0798641	0.0243464	0.609063	0.425698	0.0400435	0.104074	-0.00710053	0.196616	0.335428	0.101954	0.0672427	0.9999	0.489896	0.0994139	0.0726039	1.63004	0.0884047	0.193588	0.580283	0.0513294	0.562201	0.812841	0.0762799	0.0932193	0.00106275	0.190192	0.372	0.112218	0.0704083	0.455847	0.458704	0.081443	0.0710952	-0.0136546	0.167164	0.0470947	0.154338	0.0222759	0.78649	0.573319	0.0376103	0.106685	0.253335	0.163267	0.434918	0.182129	0.0751766	0.999981	0.594318	0.109995	0.0689313	0.00189979	0.204801	0.421227	0.0946545	0.074206	0.789526	0.645778	0.103197	0.0693618	0.0325736	0.184175	0.803643	0.124935	0.0908506	0.999744	0.525166	0.127727	0.0625735	0.233509	0.196212	0.115456	0.0981455	0.0384846	0.83146	0.4801	0.0597858	0.0902899	-0.00838975	0.193484	0.945758	0.143304	0.0959179	0.994541	0.615405	0.133731	0.0614464	0.109228	0.196379	0.290461	0.101564	0.0628853	0.999906	0.498371	0.0941185	0.0747862	0.223858	0.242216	0.0409337	0.0452953	0.0203586	0.988904	0.388785	0.0352603	0.109308	0.126334	0.21815	0.272656	0.0772992	0.0609992	0.996984	0.512856	0.0902859	0.0757724	0.088443	0.202272	0.444802	0.0977708	0.0758557	0.987465	0.535925	0.108665	0.0686329	0.149246	0.204044	0.421515	0.0953446	0.0742268	0.720154	0.501705	0.103184	0.0693525	0.129329	0.215493	0.24731	0.0792952	0.0579182	0.561668	0.469281	0.0823713	0.0783563	-0.0306486	0.188815	0.184879	0.234799	0.737764	0.0939527	0.125506	0.0557176	0.0889919	0.0339675	0.928866	0.782323	0.518831	0.377652	0.122175	0.0538705	0.0640296	0.095205	0.0625471	0.198407	0.543263	0.105149	0.0814321	0.99979	0.511389	0.116477	0.0670553	0.356952	0.210072	0.133806	0.0811077	0.0417024	0.429293	0.455046	0.0620866	0.0888378	0.0281675	0.189972	0.783262	0.118871	0.0901116	0.99987	0.508029	0.127994	0.0636005	-0.232035	6.25899	-5.35997	0.160713	0.208512	0.180163	0.320951	0.423962	0.792833	0.189013	0.0923257	0.140902	0.0656584	0.0741374	0.0903185	0.890663	0.999765	0.917038	0.574271	0.520081	0.589623	0.0955775	0.107379	0.122071	0.0742507	0.0702158	0.0635217	0.352903	0.250772	0.0629717	0.0429649	0.0266323	0.999172	0.406031	0.0446903	0.102595	0.431608	0.204889	0.0407283	0.0830885	0.0202021	0.607038	0.457338	0.0343543	0.110796	0.188815	0.234799	0.0939527	0.0557176	0.0339675	0.782323	0.377652	0.0538705	0.095205	6.25899	0.208512	0.423962	0.0923257	0.0741374	0.999765	0.520081	0.107379	0.0702158	-5.35997	0.180163	0.792833	0.140902	0.0903185	0.917038	0.589623	0.122071	0.0635217	0.354101	0.220889	0.0878564	0.0672917	0.0326349	0.357788	0.431721	0.0501738	0.0964322	0.00136282	0.192915	0.257252	0.106377	0.0592853	0.333981	0.446949	0.0693791	0.0766921
ENSG00000174844	DNAH12	dynein axonemal heavy chain 12 [Source:HGNC Symbol;Acc:HGNC:2943]	protein_coding	201625	0.00208784	0.0536249	0.586966	0.795538	0.419668	0.94255	0.951202	0.464757	0.00204983	-0.00581302	0.0752185	0.649265	0.716692	0.429136	0.9999	0.932377	0.481638	0.000954856	2.5554	-0.185622	0.242817	0.506511	0.314396	0.606	0.768445	0.359098	0.0178545	0.00311256	0.0828647	0.128926	0.684213	0.240501	0.187256	0.901694	0.257295	0.0266615	0.0105734	0.0780462	0.378874	0.704606	0.370531	0.935138	0.92763	0.420719	0.00797316	0.286296	0.0414362	0.610421	0.84433	0.423465	0.999981	0.963275	0.478697	0.00160908	-0.00210518	0.0419852	0.606878	0.842048	0.42291	0.87783	0.985659	0.468634	0.00167337	0.0132035	0.0649916	0.953555	0.752722	0.451425	0.999744	0.943709	0.500658	-0.00157302	-0.311312	0.048771	0.226583	0.811803	0.306994	0.845946	0.957016	0.355325	0.0164131	0.454177	0.195155	0.0306494	0.377205	0.110682	0.675854	0.819499	0.151007	0.056434	-0.0439206	0.0600039	0.806547	0.772119	0.445162	0.999906	0.949437	0.498871	-0.000869376	0.287467	0.139613	0.131451	0.505106	0.242663	0.988904	0.872675	0.294371	0.0262976	0.359076	0.161802	0.069704	0.439361	0.1779	0.996984	0.865986	0.226122	0.0384933	0.377539	0.142626	0.0570231	0.488597	0.160132	0.987465	0.873861	0.206797	0.0424496	0.464107	0.127047	0.146693	0.541679	0.255087	0.497409	0.887659	0.299343	0.0242515	0.187581	0.106157	0.33281	0.615135	0.352525	0.638551	0.909057	0.392911	0.0103981	0.118027	0.129846	0.0651535	0.0965726	0.45558	0.508814	0.752681	0.650599	0.390093	0.40246	0.8241	0.892022	0.941429	0.901378	0.433863	0.447211	0.0056417	0.00413686	0.177556	0.099268	0.3177	0.635549	0.346801	0.99979	0.915536	0.400551	0.0111503	0.484994	0.0960431	0.240403	0.643765	0.31232	0.548026	0.912659	0.35391	0.0158634	0.182555	0.0915367	0.301399	0.659893	0.34029	0.99987	0.913028	0.395624	0.0120157	0.449243	-3.43619	9.00977	0.110714	0.0500614	0.0716888	0.266429	0.800105	0.798634	0.598802	0.814408	0.733278	0.325017	0.442281	0.442174	0.875577	0.999765	0.920363	0.873619	0.967622	0.949738	0.37581	0.495429	0.481115	0.0140894	-0.000538755	-0.000526569	0.403028	0.137204	0.222622	0.522513	0.302886	0.999172	0.887004	0.357592	0.0172138	0.199353	0.0716305	0.589501	0.730264	0.417738	0.859928	0.940262	0.46182	0.0023141	0.129846	0.0965726	0.508814	0.650599	0.40246	0.892022	0.901378	0.447211	0.00413686	-3.43619	0.0500614	0.800105	0.814408	0.442281	0.999765	0.967622	0.495429	-0.000538755	9.00977	0.0716888	0.798634	0.733278	0.442174	0.920363	0.949738	0.481115	-0.000526569	0.398463	0.102484	0.269579	0.624022	0.326472	0.56224	0.911628	0.367206	0.0138891	0.00331698	0.0864663	0.109575	0.670953	0.222796	0.161942	0.894497	0.239586	0.0297392
ENSG00000175768	TOMM5	translocase of outer mitochondrial membrane 5 [Source:HGNC Symbol;Acc:HGNC:31369]	protein_coding	401505	-0.00485993	0.0949877	0.0376882	0.445661	4.25515802954049e-30	0.558825	0.8089	3.9523579447598e-28	0.831065	0.00676117	0.056681	0.38978	0.656149	2.52404213853721e-29	0.9999	0.915296	2.23469024401724e-27	0.823384	0.451819	0.0760266	0.730561	0.651215	6.90471603098191e-26	0.899251	0.851312	5.34050266693716e-24	0.829915	0.00218249	0.0811835	0.0833067	0.516299	8.20476323574047e-30	0.129099	0.823391	6.41760540912843e-28	0.828273	-0.0240689	0.0388141	0.000785211	0.743899	1.33357378983343e-31	0.21217	0.941108	1.3804147398644e-29	0.84505	0.217768	0.0507362	0.529162	0.696204	2.9943328931067e-29	0.999981	0.917424	2.61765084764614e-27	0.822629	-0.000224075	0.0661783	0.929221	0.610975	3.63165199166024e-29	0.983709	0.947454	2.99841870390806e-27	0.821772	0.0120866	0.0686597	0.931036	0.589242	3.63237522522925e-29	0.999744	0.885949	3.07216255837885e-27	0.821771	0.209202	0.079496	0.186796	0.528444	1.53273673044056e-29	0.837717	0.858752	1.36282565869856e-27	0.825571	0.144394	0.150495	0.267103	0.2773	3.77981739937314e-29	0.865742	0.750848	3.31826501313745e-27	0.82532	-0.0882554	0.0586813	0.423616	0.644662	2.65188361685602e-29	0.999906	0.913681	2.28958880823451e-27	0.823166	0.00624693	0.0702453	0.957866	0.591313	3.64086966936611e-29	0.999062	0.905063	3.14323379007599e-27	0.82176	-0.0291851	0.0607509	0.812726	0.643762	3.54559271117527e-29	0.996984	0.93436	3.01100416117194e-27	0.821878	-0.00577449	0.0674348	0.962735	0.603056	3.64197105427565e-29	0.997914	0.915798	3.03099399021036e-27	0.821759	0.280831	0.106197	0.154124	0.408335	1.32804003384614e-29	0.50527	0.826382	1.1658734575613e-27	0.826195	0.0369784	0.0791244	0.757059	0.544941	7.43960951312743e-29	0.896799	0.884986	6.21640624618993e-27	0.822302	0.00873158	-0.014036	0.0707372	0.0668913	0.928666	0.907754	0.579906	0.611286	7.77108671050357e-29	7.75020553762314e-29	0.983739	0.985748	0.879866	0.885104	6.54077263812887e-27	6.52837151480919e-27	0.822106	0.822118	0.0718816	0.085365	0.511822	0.50969	6.29929101333546e-29	0.99979	0.865754	5.37143642719088e-27	0.823048	0.353226	0.09485	0.164071	0.457017	2.9789822686762e-29	0.46329	0.83682	2.57181348888287e-27	0.826369	-0.0253442	0.0665489	0.816269	0.605615	7.59549406999573e-29	0.99987	0.890954	6.42405892765574e-27	0.822209	0.0685072	-9.6288	-3.0647	0.0778788	0.035183	0.0674916	0.783837	0.247127	0.887901	0.550688	0.787033	0.602506	7.51560265226353e-29	4.00836133095225e-29	7.72541738529426e-29	0.974053	0.999765	0.956054	0.85019	0.960898	0.907771	6.30522696705625e-27	3.54884961071458e-27	6.4294013647373e-27	0.822256	0.82506	0.822132	0.101081	0.0892443	0.620604	0.502598	6.90728775730742e-29	0.999172	0.880214	5.91411642298511e-27	0.822635	0.178731	0.0785752	0.431455	0.538426	5.73553891730101e-29	0.78277	0.870603	4.87076011074959e-27	0.823467	-0.014036	0.0668913	0.907754	0.611286	7.75020553762314e-29	0.985748	0.885104	6.52837151480919e-27	0.822118	-9.6288	0.035183	0.247127	0.787033	4.00836133095225e-29	0.999765	0.960898	3.54884961071458e-27	0.82506	-3.0647	0.0674916	0.887901	0.602506	7.72541738529426e-29	0.956054	0.907771	6.4294013647373e-27	0.822132	0.311468	0.101665	0.159914	0.427925	2.92214643553146e-29	0.450233	0.826384	2.55454532511208e-27	0.826453	0.00251524	0.0849374	0.0479627	0.494925	5.21211181237812e-30	0.0793378	0.812744	4.10769690789164e-28	0.830207
ENSG00000115468	EFHD1	EF-hand domain family member D1 [Source:HGNC Symbol;Acc:HGNC:29556]	protein_coding	80303	0.00187735	-0.318634	0.526742	0.0485803	0.0381986	0.933249	0.342343	0.0591163	0.0905193	0.00159652	-0.311269	0.871531	0.0546428	0.0438076	0.9999	0.381788	0.0687687	0.0862783	-3.5922	-0.083922	0.0365189	0.698684	0.00451628	0.396152	0.873817	0.00944	0.171647	-0.00602288	-0.343112	7.33916973561638e-05	0.0196768	7.07058175016803e-05	0.000255563	0.213005	0.000132448	0.248119	0.0101076	-0.295932	0.275217	0.0645934	0.0284983	0.924943	0.402857	0.0465888	0.0993995	-0.933948	-0.231739	0.0290209	0.146064	0.00714377	0.999981	0.54757	0.014569	0.138527	0.00694708	-0.232661	0.0256215	0.143346	0.00655669	0.269829	0.71394	0.0124107	0.140824	0.114562	-0.3081	0.512139	0.0550623	0.0377932	0.999744	0.376603	0.0603427	0.0908472	0.312971	-0.292183	0.114145	0.0656854	0.0173723	0.83146	0.408022	0.0302879	0.113884	-0.312617	-0.379239	0.0549151	0.029296	0.0120838	0.706782	0.356243	0.0225	0.125564	0.0634648	-0.301301	0.646517	0.0620783	0.0409598	0.999906	0.407831	0.0650691	0.0883663	-0.121097	-0.339901	0.412749	0.0397141	0.0345768	0.988904	0.367568	0.0554712	0.0935668	-0.0930699	-0.333553	0.546158	0.0448246	0.0387132	0.996984	0.42537	0.0611081	0.0901077	-0.120009	-0.33314	0.437522	0.0420251	0.035458	0.987465	0.397081	0.056675	0.0927997	-0.144083	-0.327727	0.561593	0.0460967	0.0391029	0.806883	0.378637	0.0595502	0.0897992	-0.176954	-0.352329	0.235145	0.03219	0.0244695	0.547605	0.321838	0.0393106	0.10513	-0.0659514	-0.0281507	-0.312699	-0.318667	0.58882	0.85274	0.0527887	0.0556952	0.0371217	0.0408065	0.877326	0.974105	0.36174	0.377652	0.0579063	0.0629697	0.092465	0.0895181	-0.132858	-0.338694	0.332071	0.0383886	0.0291803	0.99979	0.340135	0.0484267	0.0998389	-0.26043	-0.329232	0.414413	0.0430903	0.032326	0.6935	0.347899	0.0498019	0.0967232	-0.0269881	-0.315585	0.843358	0.0530941	0.040738	0.99987	0.366617	0.0648256	0.0895706	0.00652367	1.0373	-6.42116	-0.310622	-0.307509	-0.317737	0.983358	0.921006	0.8135	0.0599622	0.0642274	0.0527098	0.0413176	0.0411758	0.040491	0.998841	0.999765	0.925676	0.356246	0.452836	0.40868	0.0643255	0.0649018	0.060968	0.0891284	0.089236	0.0897608	-0.379762	-0.381537	0.135012	0.0224112	0.017879	0.999172	0.323204	0.0318022	0.114361	-0.101407	-0.31587	0.721879	0.051415	0.0394501	0.911884	0.376546	0.0608377	0.0905738	-0.0281507	-0.318667	0.85274	0.0556952	0.0408065	0.974105	0.377652	0.0629697	0.0895181	1.0373	-0.307509	0.921006	0.0642274	0.0411758	0.999765	0.452836	0.0649018	0.089236	-6.42116	-0.317737	0.8135	0.0527098	0.040491	0.925676	0.40868	0.060968	0.0897608	-0.190057	-0.330303	0.495446	0.0438339	0.0348321	0.745138	0.362052	0.0530333	0.0944318	-0.00621661	-0.348772	5.06819036917558e-05	0.0173845	5.19523725835681e-05	0.000180687	0.201795	9.88767896060847e-05	0.254637
ENSG00000228327		general transcription factor IIi (GTF2I) pseudogene	transcribed_unprocessed_pseudogene	NA	-0.00114951	0.298101	0.708961	0.0751539	5.77343470542395e-08	0.963547	0.414542	3.5964695353608e-07	0.381233	-0.000651566	0.293016	0.949285	0.0806706	6.14763685163585e-08	0.9999	0.446392	3.8996259858273e-07	0.380193	1.85082	0.111469	0.269379	0.602446	1.02727796882862e-07	0.629036	0.824746	6.91931037383437e-07	0.414663	0.000324131	0.293731	0.844585	0.0786164	6.05029561182693e-08	0.881708	0.39094	1.92451384344398e-07	0.380457	0.00192781	0.294253	0.841587	0.0783722	6.04603616952686e-08	0.989157	0.438927	3.76065257229225e-07	0.380469	0.307479	0.26661	0.494224	0.116966	4.95753509004877e-08	0.999981	0.503877	3.21729491838911e-07	0.383749	-0.000686438	0.284377	0.834189	0.0951982	6.03517228840865e-08	0.957211	0.646584	3.62493633466023e-07	0.380499	-0.160704	0.291375	0.374951	0.0791306	4.27257647776932e-08	0.999744	0.435993	2.75473276096896e-07	0.386193	-0.00246021	0.291738	0.990524	0.0808353	6.1587891142342e-08	0.999071	0.446531	3.84919694535166e-07	0.380163	0.172347	0.352983	0.311364	0.0535283	4.99926254953324e-08	0.880104	0.438157	3.17990390111857e-07	0.387237	-0.070602	0.283912	0.622884	0.0895187	5.50501475703085e-08	0.999906	0.473564	3.50052986047628e-07	0.382021	0.10993	0.320417	0.473822	0.0613342	4.85329439345462e-08	0.988904	0.436989	3.10891758467417e-07	0.384099	0.0778016	0.31285	0.62692	0.0693165	5.5192822909719e-08	0.996984	0.494093	3.48828029604986e-07	0.381978	0.116181	0.315768	0.468918	0.0628136	4.82747825896063e-08	0.987465	0.457598	3.1016497708803e-07	0.384187	-0.121711	0.275581	0.636618	0.104777	5.55288290672393e-08	0.846982	0.520167	3.39105611262982e-07	0.381878	-0.0316688	0.285689	0.838782	0.0958009	7.99426345783223e-08	0.936412	0.501077	4.83794780406217e-07	0.379394	-0.0565292	0.178241	0.291846	0.339547	0.656006	0.256489	0.0816557	0.048304	7.43274166570053e-08	4.48152564702252e-08	0.901393	0.812352	0.435176	0.353505	4.61215696679288e-07	2.89483460453122e-07	0.380619	0.389046	0.0157097	0.296265	0.912429	0.0820916	8.10361522437114e-08	0.99979	0.466156	5.0753708115071e-07	0.379165	-0.0481083	0.28972	0.884953	0.0870431	8.07045876831037e-08	0.958249	0.467604	4.86566111658839e-07	0.379234	0.00923134	0.294488	0.94818	0.081992	8.1332437756183e-08	0.99987	0.4389	5.09853178654759e-07	0.379104	0.0309881	3.19346	-17.2983	0.296342	0.30476	0.27574	0.924086	0.769013	0.540673	0.0838245	0.0773424	0.104004	8.11495125179848e-08	7.82971256119009e-08	6.85024338798104e-08	0.992401	0.999765	0.782501	0.413054	0.486495	0.523543	4.99821420204023e-07	4.87593533517273e-07	4.15044158212969e-07	0.379142	0.379744	0.381987	0.0638697	0.304838	0.810259	0.0814148	7.93424042270557e-08	0.999172	0.509986	4.9677943495279e-07	0.379521	-0.29178	0.279935	0.32337	0.094062	5.18191782478627e-08	0.725955	0.479148	3.2800420524035e-07	0.386641	0.178241	0.339547	0.256489	0.048304	4.48152564702252e-08	0.812352	0.353505	2.89483460453122e-07	0.389046	3.19346	0.30476	0.769013	0.0773424	7.82971256119009e-08	0.999765	0.486495	4.87593533517273e-07	0.379744	-17.2983	0.27574	0.540673	0.104004	6.85024338798104e-08	0.782501	0.523543	4.15044158212969e-07	0.381987	-0.163104	0.276737	0.573898	0.103145	7.0374228435897e-08	0.795875	0.505763	4.27880244546252e-07	0.381536	-0.000171032	0.290756	0.918597	0.0818337	6.12940230677995e-08	0.937661	0.396791	1.90682333126291e-07	0.380242
ENSG00000053702	NRIP2	nuclear receptor interacting protein 2 [Source:HGNC Symbol;Acc:HGNC:23078]	protein_coding	83714	-3.23935e-05	0.0776063	0.989499	0.558849	6.05145213093598e-38	0.998554	0.867349	1.14460466396594e-35	0.892284	0.00442095	0.0696222	0.588693	0.599571	5.22918470257732e-38	0.9999	0.892823	1.00739274927615e-35	0.892674	-0.826628	0.198161	0.540217	0.253464	2.36785881786955e-35	0.804251	0.57296	4.82996770241116e-33	0.909263	-0.00306036	0.0598176	0.0184327	0.639669	3.76741334866362e-39	0.0344915	0.883931	6.47808282085084e-37	0.899465	-0.00516815	0.07103	0.501848	0.590618	4.83060254199492e-38	0.957086	0.887506	9.22068958612351e-36	0.892885	-0.14804	0.08959	0.680609	0.507741	5.56058351546594e-38	0.999981	0.846824	1.07123611687763e-35	0.89251	-0.00554436	0.0169451	0.031822	0.897239	6.04720143675219e-39	0.295819	0.993699	1.19826736279111e-36	0.898276	0.00737693	0.0774531	0.959437	0.557621	6.04415740932293e-38	0.999744	0.873255	1.14322490053066e-35	0.892287	0.193808	0.0875037	0.239474	0.505054	3.0307868891572e-38	0.853153	0.848185	5.73259563780043e-36	0.894119	0.203569	0.181525	0.129859	0.203685	3.00373182583361e-38	0.783624	0.687408	6.00919657387443e-36	0.89702	0.0411205	0.0820626	0.720031	0.536096	5.67563666313153e-38	0.999906	0.865699	1.08336969186344e-35	0.892455	0.0464861	0.0895041	0.704889	0.509869	5.63332273549939e-38	0.988904	0.87513	1.07529277830092e-35	0.892475	0.105483	0.105882	0.408747	0.43647	4.30299996126418e-38	0.996984	0.864741	8.36712310224884e-36	0.893193	0.207346	0.12009	0.10337	0.365488	1.60717380082469e-38	0.987465	0.813629	3.184653152377e-36	0.895775	0.0518586	0.0843691	0.80115	0.531709	5.86312539442583e-38	0.92604	0.884949	1.10898351778567e-35	0.892368	0.0488169	0.0875613	0.694447	0.519307	1.72974862952117e-37	0.867004	0.875614	3.21331696301942e-35	0.892382	0.0383131	0.0251969	0.0770493	0.0828239	0.70547	0.841428	0.561723	0.545104	1.73969228609699e-37	1.83142290849749e-37	0.920505	0.972067	0.874381	0.857448	3.26090429770576e-35	3.37208717116803e-35	0.892366	0.892227	0.103566	0.0975865	0.362752	0.467545	1.23504142424437e-37	0.99979	0.844433	2.3792844326693e-35	0.89329	-0.147811	0.0660811	0.577418	0.621476	1.59992012602645e-37	0.799552	0.905809	2.97213733411663e-35	0.892593	0.0801838	0.0889207	0.478968	0.506034	1.45441430614897e-37	0.99987	0.846266	2.72617513997617e-35	0.89285	0.347015	-8.27681	-9.79191	0.113348	0.0458429	0.0664617	0.179056	0.339322	0.664742	0.398965	0.735663	0.621452	7.57851278423563e-38	1.18388023089014e-37	1.70102861396484e-37	0.862626	0.999765	0.856267	0.763889	0.95043	0.914875	1.44659208246612e-35	2.23925564399094e-35	3.15996440554932e-35	0.894594	0.893404	0.892427	0.0127287	0.0786014	0.952234	0.570557	1.86508049301329e-37	0.999172	0.902532	3.54492484960518e-35	0.892177	-0.149064	0.0695584	0.528315	0.600831	1.53168959414651e-37	0.829528	0.896177	2.89712124507385e-35	0.892711	0.0251969	0.0828239	0.841428	0.545104	1.83142290849749e-37	0.972067	0.857448	3.37208717116803e-35	0.892227	-8.27681	0.0458429	0.339322	0.735663	1.18388023089014e-37	0.999765	0.95043	2.23925564399094e-35	0.893404	-9.79191	0.0664617	0.664742	0.621452	1.70102861396484e-37	0.856267	0.914875	3.15996440554932e-35	0.892427	-0.0968507	0.0665741	0.676017	0.621141	1.71226188661278e-37	0.858018	0.909782	3.18083221543442e-35	0.892409	-0.00315899	0.0569404	0.0161469	0.655531	3.35437405565739e-39	0.0305134	0.888243	5.81592555016731e-37	0.899755
ENSG00000126790	L3HYPDH	trans-L-3-hydroxyproline dehydratase [Source:HGNC Symbol;Acc:HGNC:20488]	protein_coding	112849	-0.00473029	0.0265309	0.126331	0.872666	0.00597763	0.745077	0.970467	0.0119139	0.143287	0.0169237	-0.0290219	0.0995752	0.860628	0.00514106	0.9999	0.969356	0.0108276	0.147272	-0.881918	0.0149483	0.626482	0.948629	0.0515994	0.851934	0.977516	0.0766295	0.0930301	-0.00636965	-0.0357893	6.37572491756646e-05	0.81334	1.76119155441487e-05	0.000225908	0.948422	3.64791951031914e-05	0.276896	-0.000222793	0.000593413	0.981786	0.997174	0.015006	0.99875	0.999764	0.0266941	0.118058	-0.227224	0.0195325	0.617743	0.909044	0.0136284	0.999981	0.979927	0.0254329	0.120776	0.00395638	0.044031	0.230975	0.795021	0.00856157	0.648115	0.978822	0.0157014	0.133632	0.000980788	0.00087233	0.99574	0.995834	0.0150088	0.999744	0.998528	0.0272039	0.118052	-0.0518615	-0.00182615	0.804483	0.991295	0.0146574	0.972296	0.998004	0.0261187	0.118723	0.227382	-0.000582254	0.184435	0.997439	0.00779657	0.831604	0.999299	0.0153613	0.137715	-0.120518	-0.0127063	0.405981	0.939414	0.0114742	0.999906	0.989592	0.0217425	0.125585	-0.0856758	-0.0213825	0.5813	0.900826	0.0133399	0.988904	0.983227	0.0244558	0.121378	-0.0099277	-0.00180838	0.951145	0.991646	0.0149872	0.997591	0.998702	0.0270352	0.118093	-0.0610982	-0.0117011	0.706873	0.945207	0.0142094	0.988465	0.990731	0.0258496	0.1196	-0.350017	-0.0459617	0.177099	0.785417	0.00734305	0.527217	0.958004	0.0140403	0.137787	-0.246936	-0.059326	0.113239	0.725652	0.00570755	0.410205	0.940202	0.0111368	0.146144	-0.187559	0.237715	-0.0060216	0.0599429	0.140697	0.132631	0.97098	0.725112	0.00653537	0.00630153	0.689724	0.790383	0.993943	0.928519	0.0129611	0.0126115	0.142505	0.143487	-0.159349	-0.0349301	0.267287	0.836345	0.00949052	0.99979	0.970009	0.0184043	0.132309	-0.393734	-0.0291796	0.238713	0.862029	0.00891826	0.546837	0.971883	0.0164658	0.134027	-0.188533	-0.0318949	0.186112	0.848952	0.00773278	0.99987	0.964417	0.0155103	0.137939	-0.107239	0.22929	-35.2859	-0.013563	-0.00125554	-0.037363	0.743836	0.983339	0.214662	0.93689	0.994195	0.824594	0.0147234	0.0153416	0.00839931	0.965701	0.999765	0.532505	0.982298	0.999024	0.967349	0.0263877	0.0277177	0.0156227	0.119957	0.118779	0.135676	-0.277556	-0.0534178	0.299771	0.758633	0.0100895	0.999172	0.955629	0.0193476	0.130612	-0.245435	-0.013112	0.410983	0.937642	0.0117992	0.77332	0.987433	0.0215895	0.126235	0.237715	0.0599429	0.132631	0.725112	0.00630153	0.790383	0.928519	0.0126115	0.143487	0.22929	-0.00125554	0.983339	0.994195	0.0153416	0.999765	0.999024	0.0277177	0.118779	-35.2859	-0.037363	0.214662	0.824594	0.00839931	0.532505	0.967349	0.0156227	0.135676	-0.421957	-0.0442443	0.147267	0.792409	0.00672067	0.432779	0.956996	0.0128532	0.14175	-0.00662214	-0.0420839	3.79324740464296e-05	0.780097	1.13454702238002e-05	0.000139046	0.93581	2.40650273704137e-05	0.285683
ENSG00000264575	LINC00526	long intergenic non-protein coding RNA 526 [Source:HGNC Symbol;Acc:HGNC:28278]	lncRNA	NA	-0.00238285	0.0704201	0.310401	0.577125	8.09780248572491e-09	0.868972	0.875001	5.85009994854141e-08	0.412768	-0.00369418	0.0640181	0.637064	0.61425	1.18114989479712e-08	0.9999	0.899486	8.47998782303275e-08	0.406856	-0.844242	0.147721	0.541103	0.404544	3.39303323619054e-07	0.804949	0.700653	2.05637778946054e-06	0.39255	-0.00108061	0.0512742	0.391827	0.684137	9.30068396187863e-09	0.475966	0.901694	3.42798991161819e-08	0.410607	-0.00205054	0.0549538	0.781031	0.664431	1.26422374420584e-08	0.98441	0.915786	8.84744003429082e-08	0.405784	0.124164	0.047295	0.718445	0.714775	1.23343822936988e-08	0.999981	0.924634	8.83709221772371e-08	0.406173	0.000364254	0.0614671	0.884538	0.634617	1.29787503951085e-08	0.971786	0.955288	8.82758681662726e-08	0.405369	0.213542	0.058145	0.121354	0.640618	4.25696955244357e-09	0.999744	0.90894	3.24196590439754e-08	0.422682	0.210212	0.068419	0.182147	0.58512	5.69438921022486e-09	0.837717	0.885576	4.22229016065354e-08	0.418221	-0.0836211	0.0631156	0.521316	0.649198	1.49137457332928e-08	0.936228	0.927661	1.03743026989933e-07	0.406913	0.104796	0.069298	0.338904	0.583345	8.54357906309989e-09	0.999906	0.887764	6.27675515490312e-08	0.411932	-0.0229862	0.0515233	0.84498	0.691874	1.28751385917954e-08	0.992593	0.935571	9.09918931864455e-08	0.405496	0.0295059	0.0654517	0.809651	0.616367	1.27565437790813e-08	0.996984	0.927605	9.01843866352584e-08	0.405642	-0.0619468	0.0447483	0.613943	0.728041	1.16367168488556e-08	0.987465	0.949393	8.27738566691588e-08	0.407091	-0.00832954	0.0563789	0.966305	0.662412	1.30964242047819e-08	0.988784	0.928091	8.90762347187616e-08	0.405227	-0.0562024	0.0445282	0.636822	0.731964	1.65182912077545e-08	0.837583	0.940796	1.11838453260182e-07	0.40528	-0.0473393	0.102144	0.056563	0.0842116	0.625859	0.396252	0.656255	0.519045	1.6404486211805e-08	1.309522798385e-08	0.890168	0.860653	0.912081	0.843087	1.13732669151221e-07	9.30212746438998e-08	0.40539	0.408984	-0.00256969	0.0570239	0.981244	0.659036	1.83264604444397e-08	0.99979	0.92306	1.28211276397785e-07	0.403614	0.174245	0.0695382	0.49279	0.58728	1.47138931325661e-08	0.746594	0.891764	1.00802522395842e-07	0.407128	-0.150132	0.0338253	0.164598	0.78967	7.42452753607273e-09	0.99987	0.950228	5.5706714718907e-08	0.417924	-0.452804	9.14745	-2.40733	0.00914283	0.0911566	0.0551474	0.0659079	0.26991	0.911502	0.942698	0.483188	0.669184	3.75756323234623e-09	1.03752931088526e-08	1.8225736312965e-08	0.855786	0.999765	0.967083	0.983344	0.873636	0.931845	2.89019817420317e-08	7.5304984357933e-08	1.22205823308911e-07	0.428448	0.412671	0.403702	0.0161361	0.0605369	0.936825	0.648281	1.82774863000452e-08	0.999172	0.927296	1.27911664970986e-07	0.403657	0.266269	0.0695025	0.238262	0.582987	9.56504774440653e-09	0.675631	0.889708	6.86953342665248e-08	0.413953	0.102144	0.0842116	0.396252	0.519045	1.309522798385e-08	0.860653	0.843087	9.30212746438998e-08	0.408984	9.14745	0.0911566	0.26991	0.483188	1.03752931088526e-08	0.999765	0.873636	7.5304984357933e-08	0.412671	-2.40733	0.0551474	0.911502	0.669184	1.8225736312965e-08	0.967083	0.931845	1.22205823308911e-07	0.403702	0.135665	0.071104	0.54095	0.581261	1.53938637939621e-08	0.774871	0.893779	1.04353291772961e-07	0.406407	-0.00096153	0.0512565	0.451749	0.684697	1.00570303317135e-08	0.534587	0.89955	3.59098289139577e-08	0.409383
ENSG00000037897	METTL1	methyltransferase 1, tRNA methylguanosine [Source:HGNC Symbol;Acc:HGNC:7030]	protein_coding	4234	0.000609896	0.0187285	0.814314	0.893512	2.63366500254673e-05	0.97833	0.974927	9.61671359125784e-05	0.268726	0.00564941	0.012059	0.512414	0.931212	2.2304632571633e-05	0.9999	0.986849	8.53479139201735e-05	0.272115	0.910416	-0.0353748	0.540456	0.852574	0.000501692	0.804293	0.9429	0.00139046	0.231981	0.00249594	0.0364018	0.0704914	0.790007	6.25132123364964e-06	0.111608	0.940217	1.39975236318677e-05	0.297367	-0.00120784	0.0205413	0.881918	0.883012	2.67264437629808e-05	0.991276	0.972884	9.75048902213886e-05	0.268425	0.000462762	0.0219991	0.999028	0.87748	2.69894371363406e-05	0.999981	0.97308	0.000102136	0.268224	-0.00432391	-0.025134	0.115005	0.857824	8.90598706023564e-06	0.510953	0.987094	3.45125659853348e-05	0.29046	-0.0727033	0.0218153	0.634552	0.875337	2.4413019281706e-05	0.999744	0.971601	9.19343491719775e-05	0.270275	-0.14025	0.0147477	0.420919	0.915491	2.02372288138978e-05	0.89495	0.982174	7.70599895135354e-05	0.274089	0.0276615	0.025815	0.847754	0.866374	3.17176101850102e-05	0.98464	0.981369	0.000115917	0.267661	-0.10922	0.00973405	0.365952	0.94425	1.87648809242174e-05	0.999906	0.990644	7.27292610720946e-05	0.275617	-0.0324454	0.0136104	0.802252	0.924277	2.62484512600918e-05	0.991896	0.987842	9.7331184622611e-05	0.268794	-0.0317892	0.0134629	0.813847	0.925449	2.6333336977513e-05	0.996984	0.990682	9.76807646914129e-05	0.268728	-0.0776652	0.00605826	0.56598	0.9659	2.33153922132443e-05	0.987465	0.994237	8.77691424622329e-05	0.271213	0.170799	0.0448895	0.431023	0.751467	2.04881476106126e-05	0.726529	0.949692	7.44197624277945e-05	0.273839	-0.0411662	0.0124106	0.753778	0.931006	3.06274262304959e-05	0.894797	0.986811	0.000108226	0.268388	-0.00260744	-0.0276585	0.0218965	0.0147325	0.980575	0.835242	0.875884	0.918716	3.19842635087385e-05	3.13851428178839e-05	0.996806	0.971216	0.971781	0.980525	0.000115894	0.000114561	0.267487	0.26788	-0.0883869	0.00373982	0.46238	0.978968	2.51743595827246e-05	0.99979	0.995736	9.56846411176777e-05	0.272442	-0.031373	0.0197932	0.910911	0.888741	3.18156560669715e-05	0.966841	0.978258	0.000110955	0.267597	-0.021914	0.0184876	0.854824	0.895987	3.15214970394603e-05	0.99987	0.977331	0.000117143	0.26779	0.118988	-6.48495	-10.2586	0.0346724	-0.00187149	0.0116985	0.664204	0.478898	0.667211	0.808493	0.989609	0.93435	2.94281076746118e-05	2.56115763118595e-05	2.94748166974889e-05	0.957206	0.999765	0.857605	0.947679	0.998875	0.988261	0.000107342	9.64478654741264e-05	0.000103976	0.269216	0.272087	0.269183	-0.14111	-0.00414008	0.528907	0.977348	2.68328005066333e-05	0.999172	0.997379	0.000100628	0.271126	0.0598049	0.0246349	0.810847	0.860889	3.11906466865224e-05	0.94206	0.971273	0.000112373	0.26801	-0.0276585	0.0147325	0.835242	0.918716	3.13851428178839e-05	0.971216	0.980525	0.000114561	0.26788	-6.48495	-0.00187149	0.478898	0.989609	2.56115763118595e-05	0.999765	0.998875	9.64478654741264e-05	0.272087	-10.2586	0.0116985	0.667211	0.93435	2.94748166974889e-05	0.857605	0.988261	0.000103976	0.269183	0.0750437	0.0294467	0.759163	0.835968	3.06871292386086e-05	0.896997	0.966984	0.000107451	0.268347	0.00311011	0.0422103	0.0251545	0.755062	2.84674146220132e-06	0.045215	0.927115	6.65572568407244e-06	0.312404
ENSG00000137404	NRM	nurim [Source:HGNC Symbol;Acc:HGNC:8003]	protein_coding	11270	-0.00140419	-0.0435632	0.726584	0.840403	0.0299329	0.966162	0.9617	0.0478145	0.0979278	0.00280879	-0.0561418	0.833418	0.795518	0.0308164	0.9999	0.954485	0.0509307	0.0970529	-1.57265	0.115497	0.482603	0.68704	0.040037	0.769429	0.867751	0.0614632	0.102054	0.00909819	0.00118111	7.24781983522356e-06	0.99505	6.57521917846267e-06	3.25487026746517e-05	0.999285	1.46672818445038e-05	0.296386	-0.003768	-0.0558474	0.764442	0.795842	0.0302977	0.983833	0.952261	0.0491289	0.0975637	0.150804	-0.0635672	0.797315	0.773293	0.030568	0.999981	0.944536	0.0508392	0.0972965	-0.00385815	-0.0932708	0.365708	0.6707	0.0230432	0.757443	0.96736	0.0373278	0.105692	-0.145986	-0.0516263	0.536988	0.810143	0.0271696	0.999744	0.956356	0.0454376	0.100824	-0.199113	-0.0615297	0.460214	0.774884	0.0255433	0.905535	0.947364	0.0422325	0.102656	-0.133702	-0.0191747	0.54681	0.935248	0.0263449	0.941765	0.990906	0.0439731	0.102921	0.0264124	-0.0482056	0.887869	0.823722	0.0310971	0.999906	0.961234	0.051383	0.0967797	0.238322	0.0107167	0.232343	0.96108	0.0182783	0.988904	0.993059	0.0320387	0.112424	0.155464	-0.00924873	0.455872	0.966745	0.0254412	0.996984	0.996624	0.042626	0.102775	0.0569443	-0.039465	0.785721	0.857349	0.0304775	0.994321	0.977609	0.0497658	0.0973857	0.615967	0.0312333	0.0640178	0.884702	0.00837155	0.396981	0.981623	0.0157286	0.134242	0.303637	0.0160437	0.131402	0.941419	0.01307	0.434762	0.98887	0.022844	0.123347	0.130378	-0.0967443	-0.0515977	-0.0795743	0.429514	0.637348	0.810895	0.720906	0.0246224	0.0286372	0.811447	0.924183	0.95479	0.926927	0.0407456	0.0465416	0.104944	0.100408	0.148289	-0.0237718	0.424413	0.913531	0.0244934	0.99979	0.983396	0.0417131	0.105101	0.923293	0.00918057	0.0304662	0.965479	0.00503402	0.290756	0.992635	0.00997883	0.149489	-0.092383	-0.0689261	0.617159	0.751998	0.0283423	0.99987	0.940879	0.0475518	0.10072	-0.407738	6.27016	25.072	-0.0979176	-0.0312917	-0.0292679	0.334209	0.657795	0.495762	0.656196	0.888073	0.893642	0.0219093	0.0289173	0.0261538	0.890663	0.999765	0.753828	0.894801	0.98121	0.981712	0.037246	0.0478522	0.0417713	0.108409	0.100113	0.103139	-0.0802863	-0.0691701	0.816715	0.759245	0.0304977	0.999172	0.95569	0.0501253	0.0984988	0.381382	-0.0372103	0.321522	0.8631	0.0214951	0.725955	0.972015	0.0362304	0.108972	-0.0967443	-0.0795743	0.637348	0.720906	0.0286372	0.924183	0.926927	0.0465416	0.100408	6.27016	-0.0312917	0.657795	0.888073	0.0289173	0.999765	0.98121	0.0478522	0.100113	25.072	-0.0292679	0.495762	0.893642	0.0261538	0.753828	0.981712	0.0417713	0.103139	0.686845	0.0142792	0.0663527	0.94707	0.00850272	0.327079	0.989217	0.0157595	0.13534	0.00942876	0.00997709	4.03882926877653e-06	0.957934	3.96910099283912e-06	1.85708680021724e-05	0.989399	9.05097712154874e-06	0.306102
ENSG00000196684	HSH2D	hematopoietic SH2 domain containing [Source:HGNC Symbol;Acc:HGNC:24920]	protein_coding	84941	0.00110142	0.0633361	0.819902	0.808035	0.0449046	0.978968	0.955391	0.0678345	0.0855063	0.00616983	0.0584139	0.701206	0.822738	0.0433725	0.9999	0.960859	0.0682041	0.0865892	5.54804	-0.331603	0.0521112	0.359901	0.0251583	0.414578	0.667447	0.0413527	0.117975	0.0136174	0.147682	6.60806733030541e-09	0.484298	2.13181058525205e-08	6.84698450569394e-08	0.806403	7.37519970680982e-08	0.397469	-0.018815	0.0460094	0.212045	0.858242	0.0257216	0.905144	0.968611	0.0426222	0.10245	0.0867544	0.0621856	0.902387	0.815047	0.0455089	0.999981	0.95587	0.071434	0.0850882	-0.00160905	0.0517575	0.754656	0.845311	0.0441624	0.932516	0.985729	0.0657067	0.0860267	-0.0539713	0.0691465	0.84986	0.789801	0.0451665	0.999744	0.951125	0.0702927	0.0853245	-0.189419	0.0594662	0.559951	0.818705	0.0404267	0.92283	0.958904	0.0623743	0.0887716	-0.267245	0.0719405	0.31689	0.799673	0.034141	0.881064	0.962886	0.0549287	0.0950484	0.222234	0.0943447	0.323187	0.715836	0.0319696	0.999906	0.936128	0.0526525	0.0959447	0.473821	0.192373	0.0469334	0.460811	0.0102486	0.988904	0.852817	0.0194716	0.128709	0.407468	0.179214	0.102413	0.497389	0.0168592	0.996984	0.889146	0.029973	0.114743	0.511993	0.174649	0.0398072	0.498534	0.00918492	0.987465	0.878652	0.0176749	0.131716	0.960248	0.197789	0.0157387	0.439818	0.00483877	0.330747	0.84332	0.00977337	0.148863	0.574017	0.201248	0.016866	0.435787	0.00565404	0.266598	0.836144	0.0110516	0.146396	0.45264	-0.323288	0.0776868	-0.0161567	0.0210388	0.189517	0.758421	0.951581	0.00660129	0.0267374	0.651655	0.800795	0.942746	0.989321	0.0130731	0.0438998	0.142234	0.102477	0.358366	0.142055	0.107385	0.586399	0.0192201	0.99979	0.896841	0.0338835	0.112255	1.1861	0.1498	0.0209379	0.557102	0.00657923	0.279826	0.87946	0.0126222	0.142324	0.131776	0.0890444	0.554348	0.734904	0.0444143	0.99987	0.936621	0.0698483	0.0868559	-0.177492	7.63141	66.4245	0.0492413	0.0962516	0.134603	0.72816	0.654937	0.132464	0.853443	0.71978	0.606483	0.0482586	0.0468988	0.0217866	0.964116	0.999765	0.447338	0.96029	0.947352	0.909178	0.073515	0.0726078	0.0356894	0.0842244	0.0851331	0.108575	0.744325	0.205843	0.0720076	0.441239	0.0150018	0.999172	0.852417	0.0272719	0.119421	1.01182	0.113624	0.027324	0.654856	0.00790747	0.607038	0.917072	0.0152619	0.137329	-0.323288	-0.0161567	0.189517	0.951581	0.0267374	0.800795	0.989321	0.0438998	0.102477	7.63141	0.0962516	0.654937	0.71978	0.0468988	0.999765	0.947352	0.0726078	0.0851331	66.4245	0.134603	0.132464	0.606483	0.0217866	0.447338	0.909178	0.0356894	0.108575	1.18856	0.186935	0.00771061	0.461555	0.00322048	0.238905	0.844304	0.00676343	0.161181	0.0139109	0.159542	4.39331906724601e-09	0.448017	1.47146713587793e-08	4.42436575571735e-08	0.786364	5.10085725242856e-08	0.403382
ENSG00000090104	RGS1	regulator of G protein signaling 1 [Source:HGNC Symbol;Acc:HGNC:9991]	protein_coding	5996	-0.000498725	0.794846	0.940663	0.0300338	0.192363	0.994325	0.280005	0.237371	0.0355004	0.0299709	0.739205	0.176039	0.0411101	0.106459	0.9999	0.33569	0.147518	0.0571221	-4.28767	1.11379	0.241712	0.0193731	0.047574	0.60535	0.175306	0.0714108	0.0959467	-0.0210709	0.670873	2.21543518077628e-11	0.0156185	8.42955791695388e-10	5.35516227307551e-10	0.193198	3.7852624828009e-09	0.446814	0.00247235	0.795203	0.906179	0.0295594	0.191865	0.992714	0.291557	0.239648	0.0356004	-0.458533	0.829803	0.639476	0.0262221	0.17994	0.999981	0.264587	0.232061	0.0380596	-0.0125026	0.655745	0.0767021	0.0716979	0.0679602	0.428741	0.598374	0.0955908	0.0722566	0.152924	0.792607	0.698402	0.0295309	0.183889	0.999744	0.287919	0.233464	0.0372313	0.274356	0.8064	0.542006	0.0270014	0.171505	0.919152	0.282307	0.216131	0.039879	-0.0874064	0.67876	0.813548	0.0882639	0.332618	0.980693	0.534205	0.386488	0.0130495	0.22451	0.81743	0.471692	0.0252843	0.16373	0.999906	0.281791	0.213363	0.0416208	-0.201665	0.739764	0.545866	0.0474766	0.171888	0.988904	0.395623	0.219889	0.0397948	-0.157989	0.749528	0.649936	0.045886	0.180701	0.996984	0.426708	0.229081	0.0378989	-0.137958	0.763757	0.692829	0.0394366	0.18355	0.988465	0.386854	0.232112	0.0373018	-1.09676	0.645399	0.0476796	0.0743484	0.0513394	0.376897	0.458474	0.075206	0.0812911	-0.483659	0.68279	0.150413	0.0642679	0.104194	0.459067	0.433162	0.136706	0.0585617	-0.227118	0.237794	0.790128	0.856941	0.409787	0.487406	0.0305324	0.0231324	0.164393	0.174994	0.801885	0.886939	0.284183	0.256421	0.206844	0.219399	0.0419736	0.0395947	-0.20664	0.752303	0.50531	0.0424706	0.177128	0.99979	0.353964	0.226247	0.0391297	-1.15766	0.715253	0.106464	0.0489813	0.0867333	0.396472	0.369642	0.116252	0.0649095	-0.0651625	0.784581	0.832882	0.0338727	0.20059	0.99987	0.300599	0.252969	0.0342923	0.168399	-13.0217	-117.516	0.812883	0.747044	0.677433	0.811745	0.581585	0.0534087	0.0300203	0.0467425	0.0613545	0.199837	0.185085	0.0584672	0.977383	0.999765	0.342697	0.259912	0.406219	0.431529	0.248762	0.23524	0.0837384	0.0344405	0.0374351	0.0780496	-0.605552	0.682913	0.293584	0.0709467	0.143451	0.999172	0.488136	0.188962	0.0470657	-1.0665	0.747019	0.09502	0.0385774	0.0814714	0.608961	0.332082	0.113369	0.067039	0.237794	0.856941	0.487406	0.0231324	0.174994	0.886939	0.256421	0.219399	0.0395947	-13.0217	0.747044	0.581585	0.0467425	0.185085	0.999765	0.406219	0.23524	0.0374351	-117.516	0.677433	0.0534087	0.0613545	0.0584672	0.342697	0.431529	0.0837384	0.0780496	-1.28371	0.666658	0.0393472	0.0648399	0.0486012	0.286342	0.427323	0.0706241	0.0839991	-0.0218643	0.650322	4.47875600216443e-12	0.0168718	1.91378309013783e-10	1.21969891859991e-10	0.1988	9.329468363029e-10	0.467913
ENSG00000144134	RABL2A	RAB, member of RAS oncogene family like 2A [Source:HGNC Symbol;Acc:HGNC:9799]	protein_coding	11159	-0.00549331	-0.176935	0.0059901	0.0953977	0.0139309	0.281264	0.460425	0.0247182	0.120158	-0.00518036	-0.197586	0.4455	0.0751385	0.168366	0.9999	0.434559	0.217998	0.0405744	-1.24611	-0.121294	0.299401	0.429795	0.213959	0.653029	0.720515	0.258635	0.0361863	9.7121181482472e-05	-0.206177	0.92952	0.063348	0.201471	0.947554	0.360213	0.218062	0.0337059	-0.00471315	-0.212573	0.461115	0.0551725	0.170453	0.95181	0.37866	0.216825	0.0401108	0.125846	-0.217072	0.673775	0.0559359	0.191187	0.999981	0.368525	0.244278	0.0357371	0.00160994	-0.189172	0.458981	0.0936032	0.170173	0.81017	0.644613	0.212931	0.0401727	-0.124358	-0.207115	0.300733	0.0600891	0.143925	0.999744	0.390814	0.189369	0.046383	0.208068	-0.195921	0.127596	0.0733819	0.0949109	0.83146	0.427241	0.129941	0.0610825	0.194727	-0.157856	0.0832688	0.185572	0.0855017	0.741324	0.667206	0.121234	0.0653977	-0.0582476	-0.213297	0.54104	0.0551299	0.179812	0.999906	0.388977	0.230922	0.0380867	-0.0893244	-0.229935	0.380383	0.0432186	0.158609	0.988904	0.379994	0.205309	0.042805	0.023591	-0.200373	0.824447	0.0799171	0.198917	0.996984	0.518786	0.248733	0.0342026	0.0303984	-0.200481	0.775658	0.0757791	0.196961	0.993005	0.495027	0.246657	0.0345865	-0.0677098	-0.215795	0.692311	0.0566331	0.192415	0.875744	0.409487	0.234624	0.03549	0.0256015	-0.202817	0.803917	0.0746249	0.185514	0.919614	0.459091	0.225245	0.0373455	-0.0485459	0.0689082	-0.209766	-0.190766	0.563496	0.508989	0.0590962	0.0946177	0.170297	0.164846	0.868438	0.892022	0.381012	0.466568	0.213151	0.20865	0.0406339	0.0418695	0.0196228	-0.204708	0.83572	0.0699472	0.186597	0.99979	0.439009	0.236152	0.0371198	0.0758935	-0.203531	0.730352	0.069736	0.182226	0.883634	0.426961	0.221654	0.0380372	-0.0961736	-0.223951	0.305164	0.0451339	0.135142	0.99987	0.342222	0.180891	0.0492568	-0.158933	0.719545	9.11155	-0.225743	-0.206107	-0.199644	0.459939	0.92046	0.626815	0.0467413	0.071617	0.076323	0.159165	0.188529	0.175613	0.913586	0.999765	0.83494	0.317965	0.473938	0.470074	0.204255	0.238946	0.216317	0.043193	0.0367196	0.0394593	-0.0198852	-0.212427	0.910176	0.0671628	0.188367	0.999172	0.479873	0.23845	0.036753	-0.0505028	-0.211017	0.796964	0.0587992	0.18525	0.938095	0.397484	0.229233	0.0374006	0.0689082	-0.190766	0.508989	0.0946177	0.164846	0.892022	0.466568	0.20865	0.0418695	0.719545	-0.206107	0.92046	0.071617	0.188529	0.999765	0.473938	0.238946	0.0367196	9.11155	-0.199644	0.626815	0.076323	0.175613	0.83494	0.470074	0.216317	0.0394593	-0.0694207	-0.215685	0.718057	0.0562428	0.181566	0.877278	0.400612	0.220568	0.0381772	5.25567459548289e-05	-0.206395	0.962279	0.0632123	0.201818	0.972279	0.358395	0.218426	0.0336389
ENSG00000146918	NCAPG2	non-SMC condensin II complex subunit G2 [Source:HGNC Symbol;Acc:HGNC:21904]	protein_coding	54892	-0.00831388	0.262872	0.00234786	0.0689312	0.00277724	0.191567	0.399594	0.00610817	0.163169	-0.00264811	0.222447	0.776923	0.144838	0.0919918	0.9999	0.561853	0.129788	0.0621487	-0.843185	0.360502	0.583336	0.0702071	0.0451023	0.827722	0.320832	0.0682074	0.0978481	-0.00434062	0.192789	0.00313028	0.180089	0.00344298	0.00718621	0.557745	0.00491591	0.157688	0.00250009	0.220866	0.776369	0.146339	0.0919789	0.984007	0.56031	0.127504	0.0621535	0.19885	0.201437	0.628324	0.193911	0.0872571	0.999981	0.608045	0.125024	0.0639419	-0.00111801	0.205573	0.708624	0.184593	0.0901403	0.915759	0.764627	0.122427	0.0628402	-0.241022	0.217034	0.143124	0.147169	0.0443621	0.999744	0.557539	0.0691695	0.0858859	0.318935	0.234347	0.0886793	0.116993	0.033632	0.817611	0.514791	0.0532938	0.0944091	-0.0170653	0.225606	0.912867	0.176764	0.0994281	0.991692	0.658207	0.137702	0.0601979	-0.0959556	0.206961	0.463531	0.172847	0.0785806	0.999906	0.604151	0.113759	0.0674586	-0.0974977	0.192448	0.486399	0.215425	0.080036	0.988904	0.680173	0.114049	0.0668459	-0.185898	0.167629	0.201192	0.278861	0.0533467	0.996984	0.770267	0.0804823	0.0800726	-0.278873	0.160394	0.0543875	0.287382	0.0249155	0.987465	0.759501	0.041931	0.103392	-0.412125	0.162629	0.0769337	0.283279	0.0308743	0.415762	0.741172	0.0485614	0.0969964	-0.132007	0.188331	0.351457	0.224578	0.0721643	0.653478	0.673058	0.0996252	0.0711171	-0.164075	0.0913307	0.215491	0.24276	0.154166	0.525168	0.152822	0.122126	0.0476942	0.0848097	0.692463	0.896045	0.558316	0.520661	0.071674	0.117912	0.0845987	0.0656747	-0.116058	0.195011	0.372108	0.205508	0.0739942	0.99979	0.655058	0.107299	0.0702805	-0.110254	0.21134	0.716217	0.169634	0.0930998	0.877507	0.599525	0.123512	0.0624775	-0.20019	0.187284	0.119642	0.216266	0.0413618	0.99987	0.638289	0.0657076	0.0890949	-0.565648	-3.39144	-40.1202	0.158449	0.206465	0.178827	0.0538078	0.732503	0.117556	0.296866	0.18773	0.239891	0.0255572	0.0935885	0.0409464	0.855786	0.999765	0.430762	0.686823	0.66688	0.704668	0.0425156	0.131337	0.0615779	0.10383	0.0622968	0.089411	-0.273306	0.16839	0.2584	0.284929	0.0624745	0.999172	0.761481	0.0928726	0.0758849	0.0502693	0.22118	0.852524	0.148615	0.0962519	0.955507	0.570616	0.130673	0.0613259	0.0913307	0.24276	0.525168	0.122126	0.0848097	0.896045	0.520661	0.117912	0.0656747	-3.39144	0.206465	0.732503	0.18773	0.0935885	0.999765	0.66688	0.131337	0.0622968	-40.1202	0.178827	0.117556	0.239891	0.0409464	0.430762	0.704668	0.0615779	0.089411	-0.171555	0.201788	0.516751	0.191192	0.0843241	0.758913	0.635887	0.113542	0.0658702	-0.00456821	0.188139	0.00207208	0.188869	0.00252798	0.00490686	0.567024	0.00367453	0.165546
ENSG00000137563	GGH	gamma-glutamyl hydrolase [Source:HGNC Symbol;Acc:HGNC:4248]	protein_coding	8836	-0.0159712	-0.00193395	2.25470304403772e-05	0.991957	0.000226544	0.0161763	0.998132	0.000659136	0.222721	-0.0122147	-0.0670027	0.354792	0.753774	0.17678	0.9999	0.942052	0.227323	0.038733	-0.37642	0.0971324	0.864202	0.730629	0.196193	0.953666	0.889044	0.240259	0.0400734	0.00433678	-0.0636176	0.0397295	0.760029	0.0566059	0.0676275	0.928836	0.0665128	0.0781783	-0.000533324	-0.0892372	0.965869	0.676793	0.229938	0.997024	0.91976	0.279559	0.0284762	0.114351	-0.097969	0.84421	0.654299	0.227409	0.999981	0.903701	0.283135	0.02892	-0.000958696	-0.0990355	0.82098	0.650259	0.226548	0.953836	0.959475	0.272382	0.0290719	-0.161115	-0.0890684	0.491582	0.675684	0.199204	0.999744	0.919299	0.249948	0.0341466	0.358343	-0.0699519	0.178133	0.740884	0.129909	0.837187	0.939282	0.170335	0.0500913	-0.230776	-0.022678	0.288448	0.921687	0.160895	0.873567	0.989591	0.208689	0.042786	0.180957	-0.0681929	0.328216	0.749111	0.171307	0.999906	0.944123	0.221599	0.0399225	-0.113582	-0.118076	0.567002	0.590292	0.208302	0.988904	0.905063	0.258679	0.0324013	-0.0746592	-0.108714	0.718178	0.622108	0.221206	0.996984	0.929308	0.272703	0.0300247	-0.0848544	-0.106035	0.682574	0.626011	0.21874	0.988098	0.925158	0.269632	0.0304704	-0.0796264	-0.0992304	0.811029	0.649088	0.226142	0.930159	0.923582	0.269711	0.0291438	0.322476	-0.0142905	0.106125	0.947311	0.103065	0.401607	0.989876	0.135472	0.0589434	0.163014	-0.329349	-0.0856151	-0.174982	0.3191	0.103269	0.68858	0.422355	0.175011	0.101566	0.759337	0.782323	0.924562	0.795899	0.218315	0.137407	0.039591	0.059456	0.155605	-0.0569646	0.398302	0.793147	0.191001	0.99979	0.961367	0.240685	0.0362124	0.718538	-0.0396031	0.0916125	0.852515	0.095167	0.37505	0.969953	0.125893	0.0617186	-0.0933053	-0.103772	0.610993	0.631833	0.219623	0.99987	0.902693	0.273261	0.0306842	-0.61598	-4.74572	28.8795	-0.154881	-0.106459	-0.0601629	0.140076	0.735603	0.429015	0.475052	0.629924	0.781696	0.119206	0.22943	0.196283	0.855786	0.999765	0.706401	0.809707	0.922907	0.960105	0.159663	0.282306	0.238082	0.0537937	0.0289183	0.0351455	0.26345	-0.0403136	0.442781	0.856687	0.198506	0.999172	0.976222	0.249524	0.0347034	0.664998	-0.0591829	0.0796189	0.779547	0.0880555	0.607038	0.956659	0.121049	0.064392	-0.329349	-0.174982	0.103269	0.422355	0.101566	0.782323	0.795899	0.137407	0.059456	-4.74572	-0.106459	0.735603	0.629924	0.22943	0.999765	0.922907	0.282306	0.0289183	28.8795	-0.0601629	0.429015	0.781696	0.196283	0.706401	0.960105	0.238082	0.0351455	0.452564	-0.0438217	0.22568	0.839297	0.150389	0.520623	0.968074	0.187534	0.045315	0.00452586	-0.0592206	0.0337945	0.775884	0.0512774	0.0584966	0.934653	0.0605252	0.0813294
ENSG00000091536	MYO15A	myosin XVA [Source:HGNC Symbol;Acc:HGNC:7594]	protein_coding	51168	-0.00466869	0.040157	0.0734135	0.772914	0.114315	0.665842	0.945733	0.151474	0.0546325	-0.00965573	0.0318839	0.268377	0.821092	0.215331	0.9999	0.960859	0.268628	0.031093	0.399422	0.0207551	0.787176	0.912804	0.225959	0.923116	0.964213	0.270703	0.0336988	0.00169805	0.0246023	0.227574	0.860678	0.200632	0.302975	0.963845	0.217188	0.0338686	0.00291997	0.0184459	0.723177	0.896258	0.297528	0.978571	0.975975	0.348047	0.0177683	0.158842	0.00178301	0.679808	0.990158	0.293763	0.999981	0.998486	0.351287	0.0183156	0.00237049	0.0406902	0.396774	0.777308	0.250657	0.77507	0.975922	0.29711	0.0249724	0.0806074	0.0150756	0.603236	0.914835	0.285518	0.999744	0.98315	0.339204	0.0195319	-0.0539301	0.0120266	0.760632	0.932229	0.300291	0.964508	0.985329	0.348711	0.0173697	-0.000152549	0.0457247	0.999165	0.768487	0.292542	0.999994	0.954697	0.346401	0.0187283	-0.149571	-0.00201876	0.221159	0.988541	0.198118	0.999906	0.998167	0.250565	0.034359	-0.0181241	0.0101224	0.890296	0.944442	0.306602	0.99576	0.989851	0.359204	0.0164687	0.00813038	0.0170226	0.952653	0.907154	0.30794	0.997591	0.988877	0.361324	0.0162793	-0.0387039	0.00686665	0.778063	0.961949	0.301427	0.993091	0.992962	0.354482	0.0172065	-0.145352	-0.00461795	0.508978	0.974392	0.272189	0.777804	0.994516	0.316697	0.0215519	-0.118329	-0.0144515	0.372256	0.920351	0.238102	0.668218	0.985493	0.279017	0.0274039	-0.138561	0.195171	0.010073	0.0639091	0.199033	0.144632	0.942845	0.658014	0.183409	0.157613	0.701657	0.792626	0.986415	0.903225	0.227427	0.20058	0.0377873	0.0435613	-0.12242	-0.0122517	0.314098	0.931838	0.223063	0.99979	0.987016	0.275058	0.0300579	-0.0103853	0.0122574	0.970826	0.931827	0.300004	0.988403	0.986746	0.341628	0.0176321	-0.127038	-0.00710622	0.293298	0.960155	0.216992	0.99987	0.991655	0.27044	0.0311682	-0.278067	1.13638	-12.3999	-0.0167572	0.0171462	0.000579069	0.315199	0.902632	0.607711	0.907427	0.906499	0.996786	0.223374	0.298849	0.278365	0.889863	0.999765	0.824325	0.973633	0.985236	0.999033	0.273174	0.353506	0.321745	0.0300018	0.0178005	0.0208665	-0.0877329	-0.00325002	0.699286	0.982467	0.28765	0.999172	0.998455	0.342147	0.0194577	-0.351069	-0.00278287	0.162834	0.984216	0.166943	0.637882	0.998139	0.209989	0.0413903	0.195171	0.0639091	0.144632	0.658014	0.157613	0.792626	0.903225	0.20058	0.0435613	1.13638	0.0171462	0.902632	0.906499	0.298849	0.999765	0.985236	0.353506	0.0178005	-12.3999	0.000579069	0.607711	0.996786	0.278365	0.824325	0.999033	0.321745	0.0208665	-0.203168	-0.00732142	0.411583	0.959303	0.246887	0.680283	0.991533	0.287708	0.0259115	0.00120003	0.0226134	0.400542	0.87249	0.2515	0.483448	0.968162	0.268578	0.0248345
ENSG00000204711	CFAP95	cilia and flagella associated protein 95 [Source:HGNC Symbol;Acc:HGNC:31422]	protein_coding	138255	0.0073221	-0.588708	0.179067	0.0464356	1.59308447851483e-05	0.795326	0.335815	6.08289881812802e-05	0.278913	0.024886	-0.592941	0.169488	0.0449977	1.535757658807e-05	0.9999	0.351085	6.09208271670893e-05	0.279648	6.17756	-0.994932	0.0404531	0.010658	2.01825520699881e-06	0.401172	0.135362	1.03072699648545e-05	0.357657	0.0135652	-0.470916	6.68215935338981e-07	0.0649033	4.03526984555524e-10	3.90421251071689e-06	0.363657	1.92123167978541e-09	0.457412	0.011086	-0.535256	0.517669	0.0713013	2.95227008433156e-05	0.957392	0.420969	0.000106733	0.266384	0.29438	-0.573165	0.713179	0.0595063	3.34727857596885e-05	0.999981	0.379432	0.000123569	0.263796	0.00888968	-0.452005	0.124751	0.129773	1.24528687471753e-05	0.52818	0.698836	4.66080926702156e-05	0.283834	0.0919324	-0.548706	0.775847	0.064479	3.42833711017093e-05	0.999744	0.402176	0.000124355	0.263302	-0.61596	-0.581	0.0916641	0.04724	1.00072617988342e-05	0.817611	0.355587	4.05790467718854e-05	0.288165	0.034383	-0.429291	0.909413	0.18458	6.0680062510536e-05	0.99168	0.666032	0.000207411	0.254002	0.0364644	-0.544879	0.886527	0.0677015	3.52170322780415e-05	0.999906	0.424349	0.00012821	0.262746	0.299234	-0.471269	0.271964	0.118968	2.0800839474103e-05	0.988904	0.557582	7.90036995432979e-05	0.273532	0.196703	-0.495931	0.489287	0.10425	2.87531807727291e-05	0.996984	0.569428	0.000105621	0.266926	0.390627	-0.468618	0.169171	0.116308	1.53382932225523e-05	0.987465	0.568824	5.9975292010604e-05	0.279674	0.866377	-0.433068	0.0560162	0.142585	6.96657130669047e-06	0.388741	0.584344	2.81012955810395e-05	0.295262	0.285905	-0.473557	0.296552	0.115105	2.12589291316781e-05	0.608626	0.53265	7.80231574375893e-05	0.275912	0.190076	0.025328	-0.53584	-0.533206	0.395439	0.927516	0.069478	0.0806172	2.50333796426772e-05	3.43594020972849e-05	0.795313	0.987673	0.406562	0.436575	9.3174328594909e-05	0.000124155	0.272557	0.265996	0.265714	-0.485069	0.290363	0.104011	2.09927671379768e-05	0.99979	0.509333	8.12303353306201e-05	0.27617	1.24271	-0.454341	0.0317256	0.117124	4.37712487332217e-06	0.290756	0.52328	1.87272177903231e-05	0.307303	0.153744	-0.515518	0.539315	0.0838314	2.91815034681395e-05	0.99987	0.44398	0.000109495	0.269391	0.0388921	-2.12368	26.2157	-0.535659	-0.547618	-0.513616	0.945991	0.911937	0.599558	0.0768299	0.0724332	0.0867669	3.44155379453973e-05	3.42992660066851e-05	3.05203716084027e-05	0.994323	0.999765	0.819974	0.396656	0.476908	0.488995	0.000123414	0.000124994	0.000107355	0.265962	0.266033	0.268461	0.848328	-0.382961	0.068	0.203555	7.80148287312942e-06	0.999172	0.687637	3.31666638043177e-05	0.296037	1.02932	-0.493625	0.0463732	0.0884437	5.8562057139173e-06	0.607038	0.469825	2.48915661049568e-05	0.301658	0.025328	-0.533206	0.927516	0.0806172	3.43594020972849e-05	0.987673	0.436575	0.000124155	0.265996	-2.12368	-0.547618	0.911937	0.0724332	3.42992660066851e-05	0.999765	0.476908	0.000124994	0.266033	26.2157	-0.513616	0.599558	0.0867669	3.05203716084027e-05	0.819974	0.488995	0.000107355	0.268461	1.21285	-0.418673	0.0159704	0.147532	2.55079395880273e-06	0.246813	0.578183	1.13741575454028e-05	0.317618	0.0145161	-0.45483	1.09779429830057e-07	0.0685287	7.7041144867291e-11	7.4496765069934e-07	0.370154	4.05186567267153e-10	0.480417
ENSG00000248932	COPB2-DT	COPB2 divergent transcript [Source:HGNC Symbol;Acc:HGNC:55579]	lncRNA	100507291	-0.00126463	-0.151364	0.701699	0.39572	5.51793379319268e-16	0.960807	0.781285	1.07698058631489e-14	0.617114	0.0110121	-0.177674	0.314493	0.317047	3.62112912566706e-16	0.9999	0.742745	7.32178936721369e-15	0.621206	-1.38421	-0.0935501	0.469627	0.702551	2.39539054821298e-14	0.762526	0.87459	4.55146079873236e-13	0.630516	-0.0103473	-0.217775	2.81471056562404e-11	0.108796	2.06042972834595e-25	6.59491757076281e-10	0.452598	9.38059101268401e-24	0.778727	0.00415267	-0.153081	0.687888	0.389189	5.47866260966944e-16	0.976029	0.787079	1.0633307300073e-14	0.617183	0.000259555	-0.158246	0.999571	0.384317	5.92643248879539e-16	0.999981	0.776061	1.1698800224087e-14	0.616415	-0.00197382	-0.179757	0.57417	0.321678	5.08199419725881e-16	0.867163	0.859025	9.90965054059669e-15	0.617917	0.097532	-0.157927	0.616074	0.372923	5.24368373399092e-16	0.999744	0.779263	1.02827600159675e-14	0.617611	0.082481	-0.153937	0.71021	0.386392	5.54119883842958e-16	0.958402	0.786237	1.08152141681394e-14	0.617073	0.144858	-0.180525	0.426616	0.352506	6.39308290664212e-16	0.913297	0.80409	1.25722573682038e-14	0.620133	-0.0887515	-0.168222	0.564091	0.344779	5.04031498395284e-16	0.999906	0.763919	1.00256972807001e-14	0.617997	-0.0214167	-0.163787	0.896597	0.369785	5.87790773756434e-16	0.996187	0.808305	1.15156071928214e-14	0.616496	0.104504	-0.130037	0.542365	0.477114	4.94670016350781e-16	0.996984	0.881736	9.79267779276342e-15	0.61818	-0.0227483	-0.162904	0.894935	0.368186	5.87633212829107e-16	0.996469	0.815725	1.14585722831513e-14	0.616498	-0.266737	-0.193913	0.333102	0.282683	3.7556973196065e-16	0.659332	0.74037	7.3857314207687e-15	0.620853	-0.239286	-0.216682	0.148205	0.229786	2.92763372756681e-16	0.456196	0.676228	5.97179875840736e-15	0.627717	-0.124047	0.248887	-0.163822	-0.0962706	0.360028	0.137537	0.355803	0.594524	5.39002204687852e-16	2.76849961307546e-16	0.777137	0.792626	0.761619	0.878254	1.07315596849143e-14	5.70876144198692e-15	0.621804	0.628254	-0.0222959	-0.165821	0.884026	0.359781	8.02119050707023e-16	0.99979	0.78815	1.56263005327812e-14	0.6179	-0.395041	-0.188399	0.265003	0.291899	4.42588826094758e-16	0.571729	0.729378	8.8628518919418e-15	0.623724	0.0159286	-0.15871	0.916531	0.377644	8.06147972454316e-16	0.99987	0.77415	1.57490279013e-14	0.617851	0.322366	-9.73949	-58.0719	-0.126762	-0.197005	-0.219265	0.352956	0.401678	0.0523915	0.483703	0.281104	0.215532	5.32477814677943e-16	5.75487024379556e-16	1.29515780705455e-16	0.891047	0.999765	0.34136	0.814889	0.758837	0.683696	1.06329821057553e-14	1.15352437661282e-14	2.77233058987417e-15	0.621923	0.621164	0.635467	-0.170813	-0.19281	0.548079	0.299099	6.79932088019566e-16	0.999172	0.77119	1.34091630552939e-14	0.619528	-0.411711	-0.179703	0.191812	0.310222	3.53521625742796e-16	0.652951	0.741823	7.22531527033852e-15	0.625901	0.248887	-0.0962706	0.137537	0.594524	2.76849961307546e-16	0.792626	0.878254	5.70876144198692e-15	0.628254	-9.73949	-0.197005	0.401678	0.281104	5.75487024379556e-16	0.999765	0.758837	1.15352437661282e-14	0.621164	-58.0719	-0.219265	0.0523915	0.215532	1.29515780705455e-16	0.34136	0.683696	2.77233058987417e-15	0.635467	-0.437868	-0.204963	0.1561	0.252203	3.0425815272913e-16	0.446292	0.697506	6.21949290915166e-15	0.627347	-0.0106752	-0.227467	8.46583574408837e-12	0.0896656	6.42457409629638e-26	2.03441580577226e-10	0.414482	3.04486762295085e-24	0.785098
ENSG00000185250	PPIL6	peptidylprolyl isomerase like 6 [Source:HGNC Symbol;Acc:HGNC:21557]	protein_coding	285755	-0.00352453	0.0116527	0.344277	0.953597	0.0160742	0.885704	0.991216	0.0280241	0.116104	-0.00217493	-0.00362626	0.861034	0.985642	0.0223647	0.9999	0.996814	0.0386285	0.106568	2.77627	-0.201788	0.206284	0.471737	0.0160461	0.573313	0.746616	0.0280245	0.132743	0.0116371	0.0595061	4.01469165486892e-11	0.697604	7.9705631676068e-11	8.76188393254872e-10	0.906224	4.37330003336569e-10	0.479955	0.00171668	-0.00534163	0.88335	0.978782	0.0224421	0.991505	0.99695	0.0378419	0.106467	0.0893799	-0.014809	0.87004	0.942489	0.0223976	0.999981	0.987312	0.0389505	0.106525	0.000481827	-0.00221126	0.903588	0.991392	0.0225005	0.976836	0.999902	0.0365653	0.106391	0.134663	-0.00705672	0.540424	0.971837	0.0196202	0.999744	0.993341	0.0343358	0.110379	-0.343662	-0.0253294	0.168851	0.898428	0.0109027	0.83473	0.977702	0.0201924	0.127001	0.0500321	0.040402	0.809018	0.85456	0.0245722	0.979636	0.978183	0.0413901	0.105005	0.0883373	0.00248303	0.611936	0.990143	0.0205184	0.999906	0.998318	0.0359318	0.109081	0.075346	0.0121013	0.685982	0.953135	0.0212648	0.988904	0.991825	0.0365769	0.108041	-0.0244726	-0.0140685	0.899758	0.945832	0.0224903	0.996987	0.994141	0.0383175	0.106404	-0.0268653	-0.012995	0.890354	0.949282	0.0224636	0.996469	0.990899	0.0383128	0.106439	0.00524512	-0.00676592	0.986617	0.973628	0.0226236	0.995806	0.994516	0.0371132	0.106231	0.386757	0.0828294	0.0379482	0.680199	0.00446682	0.30214	0.929679	0.00900288	0.15265	0.171496	-0.278552	-0.0032151	-0.0795015	0.263799	0.142776	0.987181	0.698241	0.0150043	0.0105692	0.73252	0.792626	0.997384	0.920051	0.026546	0.0197844	0.119416	0.129318	-0.0164143	-0.0101848	0.924549	0.960335	0.0241052	0.99979	0.991291	0.0411801	0.105577	0.557509	0.0315437	0.164425	0.875369	0.0114972	0.463702	0.976778	0.0205279	0.126963	0.105196	0.00982312	0.541115	0.961409	0.0209932	0.99987	0.991655	0.0367199	0.109668	-0.248448	-6.67976	37.0669	-0.033365	-0.031341	0.0302423	0.528408	0.612473	0.278716	0.871039	0.879705	0.881613	0.0208024	0.021947	0.0154479	0.928975	0.999765	0.590826	0.964618	0.980298	0.97912	0.0356197	0.0376882	0.0265298	0.109936	0.108358	0.118581	0.32717	0.0536906	0.309264	0.797251	0.0163022	0.999172	0.964625	0.0293768	0.117032	0.180608	0.00130216	0.61519	0.994856	0.0219796	0.873041	0.998944	0.0369154	0.108314	-0.278552	-0.0795015	0.142776	0.698241	0.0105692	0.792626	0.920051	0.0197844	0.129318	-6.67976	-0.031341	0.612473	0.879705	0.021947	0.999765	0.980298	0.0376882	0.108358	37.0669	0.0302423	0.278716	0.881613	0.0154479	0.590826	0.97912	0.0265298	0.118581	0.256494	0.0188167	0.4658	0.926519	0.0197628	0.724052	0.985714	0.0326778	0.111441	0.0113068	0.0658715	3.82656656226222e-10	0.675747	6.4434130863176e-10	5.23098185902941e-09	0.897115	2.84995009936063e-09	0.450706
ENSG00000075188	NUP37	nucleoporin 37 [Source:HGNC Symbol;Acc:HGNC:29929]	protein_coding	79023	-0.00490508	0.0919271	0.0362752	0.461106	0.00259484	0.552525	0.816909	0.00574831	0.164888	-0.00203023	0.0689032	0.797027	0.590736	0.0145805	0.9999	0.889643	0.0267208	0.118872	-2.82195	0.304843	0.0316103	0.0686856	0.00701795	0.394572	0.31729	0.0138037	0.158526	-0.00417718	0.0412768	0.000684722	0.728139	0.000125167	0.00186178	0.918532	0.000225084	0.235819	0.00553655	0.0721742	0.4557	0.57081	0.0120503	0.951356	0.878227	0.0220781	0.124222	-0.224684	0.0837719	0.51696	0.520232	0.0127089	0.999981	0.851844	0.0239447	0.122736	-0.00585595	0.00143264	0.0184313	0.990917	0.00159943	0.227721	0.999902	0.00356484	0.176942	-0.138016	0.0648961	0.322545	0.608328	0.0102139	0.999744	0.894621	0.0195142	0.128803	0.263657	0.0790208	0.0957586	0.529084	0.00499569	0.817611	0.859204	0.0102708	0.148026	0.12812	0.0639274	0.328336	0.646159	0.0116172	0.88172	0.926697	0.0217323	0.126672	0.104938	0.077138	0.341953	0.54468	0.0105213	0.999906	0.869066	0.0201738	0.127985	0.0935381	0.0896112	0.428913	0.492792	0.0117284	0.988904	0.867761	0.0218912	0.124976	0.0932864	0.0904787	0.449064	0.490802	0.0119726	0.996984	0.885715	0.022277	0.124402	0.00797948	0.066959	0.948624	0.606316	0.0149344	0.997713	0.917246	0.0269774	0.118193	-0.0449108	0.0593084	0.821151	0.648466	0.0146656	0.933599	0.923423	0.0255213	0.118707	0.0753798	0.0834801	0.529397	0.523789	0.0138425	0.7764	0.877226	0.0240246	0.121717	0.082181	-0.027548	0.0677298	0.0588209	0.400115	0.820711	0.595792	0.655953	0.0122576	0.0158149	0.79721	0.968362	0.886445	0.902774	0.0223281	0.0279617	0.125161	0.117906	0.0392246	0.0740924	0.721581	0.569142	0.0153598	0.99979	0.888994	0.0279276	0.118745	0.0322214	0.0682268	0.899955	0.598096	0.0160333	0.96349	0.896485	0.0273321	0.117512	0.128418	0.0863067	0.238799	0.501286	0.00938841	0.99987	0.843622	0.0183465	0.132609	0.251076	-8.07208	-12.6316	0.0928538	0.0363577	0.0533864	0.315029	0.334279	0.562263	0.475995	0.781419	0.680758	0.010894	0.0112287	0.0141671	0.889799	0.999765	0.794935	0.809735	0.96018	0.934369	0.020321	0.0211827	0.0246044	0.128473	0.127626	0.121056	0.0254094	0.0707088	0.901399	0.596957	0.0160361	0.999172	0.913333	0.0289474	0.117506	-0.0527117	0.0636451	0.81749	0.620628	0.0158033	0.943771	0.904004	0.0277519	0.117927	-0.027548	0.0588209	0.820711	0.655953	0.0158149	0.968362	0.902774	0.0279617	0.117906	-8.07208	0.0363577	0.334279	0.781419	0.0112287	0.999765	0.96018	0.0211827	0.127626	-12.6316	0.0533864	0.562263	0.680758	0.0141671	0.794935	0.934369	0.0246044	0.121056	-0.0456097	0.0614549	0.838499	0.636701	0.0158749	0.935131	0.915948	0.0270422	0.117797	-0.00407309	0.038898	0.00110274	0.744705	0.000183719	0.00278849	0.924443	0.000319791	0.227385
ENSG00000143320	CRABP2	cellular retinoic acid binding protein 2 [Source:HGNC Symbol;Acc:HGNC:2339]	protein_coding	1382	0.00962405	-0.220646	0.0698939	0.436749	0.0191026	0.654461	0.803656	0.0325032	0.111152	0.012743	-0.190943	0.474193	0.508433	0.0534715	0.9999	0.853237	0.0815995	0.0799982	4.64321	-0.48306	0.124331	0.210819	0.0111422	0.498787	0.528853	0.0205609	0.144317	0.0163751	-0.0741939	1.24796884265129e-10	0.739165	8.77260677234732e-10	2.22877594336503e-09	0.92193	3.92944793337908e-09	0.446234	0.000723112	-0.16754	0.965656	0.561565	0.0641342	0.997024	0.874334	0.0935157	0.0741474	0.292477	-0.192459	0.70905	0.513878	0.0610867	0.999981	0.850031	0.0920125	0.075726	0.00253624	-0.140767	0.656695	0.632165	0.0598332	0.894607	0.954987	0.0855725	0.0763955	-0.0517376	-0.168594	0.869977	0.55803	0.0635708	0.999744	0.87335	0.0942665	0.0744342	-0.508898	-0.194886	0.155588	0.494083	0.0308387	0.83146	0.843018	0.049539	0.0970312	-0.131903	-0.0818817	0.655265	0.794567	0.0690338	0.963194	0.961037	0.100851	0.0725925	-0.0573105	-0.174892	0.818743	0.545303	0.0629944	0.999906	0.869227	0.0942552	0.0747299	0.222728	-0.110588	0.404237	0.707458	0.0500555	0.988904	0.940415	0.0759909	0.0820929	0.126712	-0.134259	0.649339	0.651272	0.0596383	0.996984	0.935764	0.0885677	0.0765008	0.198494	-0.127598	0.477264	0.662682	0.0536075	0.987465	0.933465	0.0807937	0.0799173	1.00922	-0.0334054	0.0222986	0.906495	0.00899677	0.337701	0.985384	0.0167236	0.132281	0.430365	-0.0667614	0.109444	0.818798	0.0263006	0.405392	0.966334	0.0418127	0.102971	0.263079	-0.256934	-0.160996	-0.233557	0.231962	0.348072	0.574951	0.431698	0.0400652	0.0489149	0.715985	0.843966	0.878287	0.801301	0.0618395	0.0736414	0.0900911	0.083794	0.177959	-0.129833	0.473558	0.65779	0.0558126	0.99979	0.92283	0.0843493	0.079557	1.12979	-0.0887909	0.0481894	0.755464	0.0157765	0.315891	0.948006	0.0269731	0.117976	0.00801238	-0.165234	0.974152	0.571856	0.0669592	0.99987	0.877661	0.0992628	0.073603	-0.343717	23.9601	99.5154	-0.203248	-0.0784824	-0.067043	0.543336	0.203488	0.0407653	0.491399	0.789973	0.81463	0.0587634	0.0373866	0.014144	0.932422	0.999765	0.320788	0.819169	0.961233	0.965007	0.0870076	0.0596935	0.0245725	0.0778852	0.0922445	0.121103	0.41165	-0.0903862	0.372989	0.763469	0.0504718	0.999172	0.956467	0.0773509	0.0827932	0.838794	-0.128858	0.101117	0.651864	0.0250857	0.609975	0.916449	0.0412661	0.104387	-0.256934	-0.233557	0.348072	0.431698	0.0489149	0.843966	0.801301	0.0736414	0.083794	23.9601	-0.0784824	0.203488	0.789973	0.0373866	0.999765	0.961233	0.0596935	0.0922445	99.5154	-0.067043	0.0407653	0.81463	0.014144	0.320788	0.965007	0.0245725	0.121103	1.14906	-0.0517284	0.0208038	0.855501	0.00899054	0.258304	0.972866	0.0165376	0.133805	0.0174009	-0.0555685	6.61435550358517e-12	0.796143	5.74117327045612e-11	1.67827171472674e-10	0.940419	3.09538354664706e-10	0.484388
ENSG00000157429	ZNF19	zinc finger protein 19 [Source:HGNC Symbol;Acc:HGNC:12981]	protein_coding	7567	-0.00296274	-0.0901758	0.234122	0.500258	0.00151373	0.834043	0.837475	0.00355871	0.178294	0.00776681	-0.119967	0.348993	0.372362	0.00189311	0.9999	0.778307	0.00452841	0.172779	1.61286	-0.212421	0.250737	0.237934	0.0020787	0.611836	0.556874	0.0048221	0.193844	-0.00141896	-0.114415	0.288801	0.392034	0.00170803	0.369636	0.751365	0.00255922	0.175324	0.0134702	-0.089566	0.0825148	0.497848	0.000773986	0.858732	0.848274	0.00200218	0.194454	0.445003	-0.142799	0.221452	0.295836	0.00146454	0.999981	0.712569	0.0036271	0.179103	0.000524989	-0.100521	0.843655	0.464371	0.0026748	0.959619	0.913549	0.0056129	0.164121	-0.122991	-0.106624	0.403009	0.425394	0.00203763	0.999744	0.80755	0.00477152	0.17095	-0.0294245	-0.107778	0.861072	0.423319	0.00268389	0.979399	0.80589	0.00598383	0.164035	0.288203	-0.0470646	0.0352006	0.743345	0.000484077	0.688226	0.949113	0.00132952	0.207671	-0.144755	-0.122554	0.212342	0.359609	0.0014281	0.999906	0.776335	0.00351967	0.179719	0.120672	-0.0749073	0.332105	0.585266	0.00184391	0.988904	0.903344	0.0043586	0.173432	0.104844	-0.0779697	0.419115	0.572544	0.0020772	0.996984	0.91334	0.0048321	0.170471	0.0660134	-0.0926669	0.612494	0.497901	0.0024459	0.987465	0.878122	0.00559949	0.166378	-0.0480241	-0.112674	0.818467	0.411566	0.00265971	0.932243	0.828067	0.00577399	0.164264	0.0239484	-0.10114	0.849726	0.464616	0.00297669	0.940679	0.849035	0.0063242	0.163209	0.0116054	0.0763001	-0.106447	-0.0867763	0.910385	0.550873	0.4312	0.532141	0.00300513	0.00261065	0.978685	0.901573	0.807844	0.84939	0.00659711	0.00586324	0.162964	0.166569	0.106526	-0.0847412	0.357162	0.534719	0.00213152	0.99979	0.878038	0.00502304	0.171711	0.167056	-0.0951993	0.535603	0.484301	0.00258078	0.773329	0.849215	0.00558516	0.166862	-0.0786798	-0.119125	0.494499	0.381483	0.0024942	0.99987	0.775451	0.00578104	0.167731	-0.321106	-7.463	-33.0795	-0.14102	-0.134105	-0.13975	0.221832	0.397079	0.147446	0.303501	0.333229	0.30259	0.00163173	0.00224969	0.00126733	0.871432	0.999765	0.464541	0.691941	0.798017	0.760563	0.00387865	0.00522574	0.00299683	0.1784	0.170349	0.184639	-0.0259231	-0.111483	0.90449	0.429192	0.003003	0.999172	0.845542	0.00677369	0.162983	-0.127012	-0.112389	0.597326	0.40668	0.00269422	0.864226	0.805823	0.00596847	0.165764	0.0763001	-0.0867763	0.550873	0.532141	0.00261065	0.901573	0.84939	0.00586324	0.166569	-7.463	-0.134105	0.397079	0.333229	0.00224969	0.999765	0.798017	0.00522574	0.170349	-33.0795	-0.13975	0.147446	0.30259	0.00126733	0.464541	0.760563	0.00299683	0.184639	-0.00145533	-0.106835	0.995075	0.436378	0.00302071	0.997856	0.831026	0.006404	0.162831	-0.00173651	-0.117512	0.198859	0.378092	0.00137242	0.268911	0.740572	0.00208153	0.18069
ENSG00000143061	IGSF3	immunoglobulin superfamily member 3 [Source:HGNC Symbol;Acc:HGNC:5950]	protein_coding	3321	-0.00758931	0.119773	0.0357183	0.533377	0.581242	0.552334	0.85487	0.61729	-0.0153179	0.00483446	0.0700622	0.691291	0.722717	0.989969	0.9999	0.933782	0.991017	-0.0703965	-3.50267	0.283957	0.0790399	0.263362	0.678642	0.449728	0.583372	0.703704	-0.0288275	-0.00042706	0.0761432	0.828029	0.698758	0.992538	0.867995	0.906834	0.992824	-0.0718668	-0.00157276	0.0766532	0.890932	0.697167	0.993122	0.992714	0.925483	0.993695	-0.0722448	-0.167815	0.0923846	0.753956	0.646228	0.99141	0.999981	0.900571	0.99244	-0.0711873	-0.0123068	-0.0556586	0.00111078	0.767378	0.0973837	0.0506819	0.97533	0.130932	0.060201	-0.188627	0.0780254	0.381139	0.689903	0.966579	0.999744	0.924998	0.969795	-0.0623251	-0.0839776	0.0742363	0.733033	0.70595	0.990986	0.961208	0.928235	0.991749	-0.0709464	0.450902	0.108932	0.0235027	0.601764	0.487475	0.656201	0.910367	0.536233	-0.00558934	-0.197492	0.0563546	0.24568	0.77342	0.92903	0.999906	0.949535	0.938321	-0.05469	-0.100204	0.0525758	0.583174	0.794367	0.985905	0.988904	0.961321	0.986806	-0.0684909	-0.209064	0.0222118	0.27053	0.912218	0.93896	0.996984	0.989723	0.945921	-0.0564423	-0.263961	0.0242935	0.164545	0.902305	0.877514	0.987465	0.984432	0.890613	-0.0470633	-0.0755144	0.0684975	0.805375	0.732791	0.992249	0.928373	0.945756	0.992774	-0.0716868	-0.00928978	0.0858764	0.959229	0.665515	0.978695	0.985968	0.924553	0.979873	-0.0666226	0.140446	-0.283237	0.0909675	0.014108	0.342023	0.121104	0.63753	0.942874	0.924632	0.769539	0.768803	0.788189	0.903092	0.986247	0.929861	0.789381	-0.0546131	-0.0349002	-0.0333352	0.081161	0.841532	0.680484	0.977167	0.99979	0.929928	0.979049	-0.0661215	-0.0893938	0.0818807	0.817814	0.675941	0.976617	0.927575	0.923728	0.97798	-0.065946	-0.00813185	0.0867441	0.960883	0.657899	0.978704	0.99987	0.912508	0.980731	-0.0666254	0.467507	-20.7486	-35.011	0.138012	0.011809	0.0530389	0.215916	0.099328	0.287638	0.482722	0.951996	0.786112	0.867441	0.731122	0.905538	0.867906	0.999765	0.598041	0.814497	0.991948	0.96086	0.879746	0.762034	0.912246	-0.0463092	-0.0308298	-0.0515955	-0.0829977	0.0726831	0.789243	0.719415	0.975831	0.999172	0.947678	0.977758	-0.0656995	-0.125187	0.0824114	0.717335	0.671908	0.97318	0.910869	0.923308	0.975289	-0.0649007	-0.283237	0.014108	0.121104	0.942874	0.769539	0.788189	0.986247	0.789381	-0.0349002	-20.7486	0.011809	0.099328	0.951996	0.731122	0.999765	0.991948	0.762034	-0.0308298	-35.011	0.0530389	0.287638	0.786112	0.905538	0.598041	0.96086	0.912246	-0.0515955	-0.0209265	0.0859391	0.950765	0.662755	0.978647	0.980214	0.924536	0.98006	-0.0666065	-5.06087e-05	0.0782728	0.979709	0.691001	0.99348	0.984679	0.902752	0.993719	-0.0724867
ENSG00000224051	CPTP	ceramide-1-phosphate transfer protein [Source:HGNC Symbol;Acc:HGNC:28116]	protein_coding	80772	-0.00118893	0.213278	0.713597	0.223682	0.00649542	0.963555	0.639276	0.0127977	0.141075	-0.00825991	0.221417	0.442487	0.205789	0.00541231	0.9999	0.635924	0.0113311	0.145917	-3.33427	0.472154	0.0589892	0.0374442	0.00499621	0.42525	0.240194	0.0103024	0.168675	-0.00450881	0.180879	0.0080729	0.279354	0.000372815	0.0166252	0.66418	0.000620146	0.211455	-0.00305121	0.203049	0.763571	0.245448	0.00661121	0.983751	0.67564	0.0131003	0.140603	-0.065735	0.212227	0.889645	0.235239	0.00680186	0.999981	0.652932	0.0139489	0.139842	-0.00861969	0.112793	0.01079	0.509406	0.000465126	0.178385	0.92269	0.00119327	0.206368	0.225616	0.207517	0.235411	0.230307	0.00388869	0.999744	0.660142	0.00840691	0.154552	-0.0318432	0.205173	0.883791	0.240558	0.00679613	0.983166	0.668797	0.0134552	0.139865	-0.0208312	0.144714	0.907341	0.448443	0.0119129	0.99148	0.852698	0.0222196	0.125965	0.000344173	0.206867	0.998183	0.238028	0.00685428	0.999906	0.674349	0.0139363	0.139636	-0.0440895	0.195377	0.785044	0.275896	0.00665381	0.991853	0.736312	0.0133809	0.140431	-0.0971656	0.180621	0.563727	0.315024	0.00599927	0.996984	0.799528	0.0122122	0.143191	-0.141362	0.177744	0.401881	0.315171	0.00517203	0.987465	0.779905	0.0107395	0.147114	-0.0744713	0.196864	0.783545	0.26893	0.00665097	0.919092	0.728562	0.0128762	0.140443	-0.237692	0.157798	0.140098	0.36789	0.00355945	0.44586	0.797723	0.0073947	0.158589	-0.148995	0.222608	0.209767	0.270982	0.258211	0.173014	0.224272	0.127134	0.00512279	0.00405451	0.729439	0.7997	0.649796	0.527368	0.0104536	0.00862382	0.149025	0.155193	-0.113069	0.189587	0.446633	0.281046	0.00678081	0.99979	0.727475	0.0137651	0.141509	-0.319538	0.190905	0.355065	0.274022	0.00607196	0.648138	0.712158	0.0117737	0.144485	0.0222806	0.216405	0.880323	0.217709	0.0084601	0.99987	0.640053	0.0167559	0.135478	0.463006	-4.1267	-48.5674	0.262385	0.197724	0.164345	0.169274	0.715658	0.0967212	0.136147	0.268393	0.342507	0.004001	0.00809914	0.00280592	0.862626	0.999765	0.406433	0.504036	0.749108	0.789782	0.00852482	0.0159711	0.00601297	0.15554	0.136674	0.164725	-0.0790761	0.198262	0.775404	0.273863	0.00826552	0.999172	0.752707	0.0163301	0.136117	-0.280087	0.200314	0.363133	0.248425	0.00614105	0.747635	0.689845	0.0122175	0.144181	0.222608	0.270982	0.173014	0.127134	0.00405451	0.7997	0.527368	0.00862382	0.155193	-4.1267	0.197724	0.715658	0.268393	0.00809914	0.999765	0.749108	0.0159711	0.136674	-48.5674	0.164345	0.0967212	0.342507	0.00280592	0.406433	0.789782	0.00601297	0.164725	-0.22845	0.190065	0.449335	0.279651	0.00679939	0.710693	0.723561	0.0129787	0.141435	-0.0045092	0.17758	0.00888676	0.288903	0.000401254	0.017967	0.669882	0.000663631	0.20977
ENSG00000113838	TBCCD1	TBCC domain containing 1 [Source:HGNC Symbol;Acc:HGNC:25546]	protein_coding	55171	3.17698706634949e-05	0.301922	0.991643	0.0675323	0.041545	0.998554	0.396832	0.0634317	0.0879268	0.00191612	0.29871	0.849299	0.0706201	0.0410018	0.9999	0.423338	0.0650464	0.0883346	-0.376201	0.298861	0.826146	0.176061	0.0362751	0.938375	0.488678	0.0565644	0.105497	-0.00833243	0.25414	1.80450282221232e-08	0.060264	4.67596841108669e-08	1.62389644113103e-07	0.351811	1.51586473607151e-07	0.384712	0.0153138	0.32106	0.104014	0.0479778	0.0153674	0.870948	0.357117	0.0272346	0.117383	0.184282	0.286958	0.677574	0.0875908	0.0389979	0.999981	0.446392	0.062641	0.0898821	-0.00434756	0.254665	0.175682	0.12435	0.0209562	0.591118	0.691744	0.0343778	0.108467	0.0612615	0.302281	0.731726	0.0656649	0.0397974	0.999744	0.404457	0.0629964	0.0892562	0.037013	0.304018	0.855961	0.0648513	0.0410492	0.978118	0.406639	0.0631848	0.0882988	-0.00252606	0.232096	0.987933	0.194245	0.0934352	0.998122	0.678099	0.130743	0.0623534	-0.187087	0.28102	0.183546	0.0849062	0.0214814	0.999906	0.462692	0.0373822	0.107746	-0.302821	0.223445	0.0427069	0.173123	0.00867025	0.988904	0.636166	0.0168576	0.133289	-0.218715	0.243102	0.16292	0.145864	0.0200724	0.996984	0.636592	0.0347428	0.109719	-0.152554	0.270708	0.333454	0.103447	0.0294041	0.987465	0.545997	0.048225	0.0984626	-0.376279	0.25175	0.135488	0.127139	0.0180239	0.487224	0.561481	0.0305081	0.112827	-0.523477	0.180031	0.000383623	0.246563	0.000270161	0.246124	0.695323	0.000759695	0.221117	-0.309222	0.256835	0.29488	0.36838	0.011652	0.0952692	0.0636301	0.0285309	0.00371855	0.0154129	0.651655	0.782323	0.391569	0.2812	0.00793683	0.0273573	0.157451	0.118646	-0.266199	0.246501	0.0555946	0.13187	0.0109381	0.99979	0.554939	0.0207796	0.12836	-0.864843	0.241863	0.00688719	0.128106	0.00253239	0.273061	0.539399	0.00549186	0.167344	-0.104922	0.284766	0.452371	0.0864548	0.0356596	0.99987	0.450386	0.0578371	0.0937078	0.300533	-7.94383	-54.874	0.33348	0.272167	0.246507	0.346676	0.457531	0.0462402	0.0476127	0.107557	0.130682	0.0316609	0.0358283	0.00968864	0.890663	0.999765	0.331864	0.320281	0.549951	0.572779	0.0511601	0.0574966	0.0177355	0.0973583	0.0935621	0.131737	-0.421676	0.223381	0.10464	0.185755	0.0163289	0.999172	0.666924	0.0294121	0.116985	-0.706933	0.269624	0.0135502	0.0908397	0.00414495	0.607038	0.472879	0.0086839	0.154615	0.256835	0.36838	0.0952692	0.0285309	0.0154129	0.782323	0.2812	0.0273573	0.118646	-7.94383	0.272167	0.457531	0.107557	0.0358283	0.999765	0.549951	0.0574966	0.0935621	-54.874	0.246507	0.0462402	0.130682	0.00968864	0.331864	0.572779	0.0177355	0.131737	-0.712732	0.230159	0.0109656	0.151704	0.00355884	0.238905	0.583539	0.00737576	0.158593	-0.00881926	0.24489	2.65299151680814e-09	0.0639506	8.2112031531203e-09	2.82407213177441e-08	0.359992	2.98310272051373e-08	0.412551
ENSG00000228486	C2orf92	chromosome 2 open reading frame 92 [Source:HGNC Symbol;Acc:HGNC:49272]	protein_coding	728537	-0.00161602	0.177149	0.532075	0.205375	0.21736	0.934352	0.619224	0.263757	0.0307217	-0.00892434	0.184144	0.298311	0.186722	0.175495	0.9999	0.615828	0.22595	0.0390096	0.858166	0.128601	0.559133	0.494734	0.343366	0.814773	0.761913	0.387801	0.0133514	0.00378457	0.190163	0.00528328	0.153796	0.0162874	0.0114468	0.520841	0.0208334	0.115728	-0.00074457	0.16746	0.926826	0.230961	0.243775	0.994417	0.661898	0.293653	0.0261114	-0.179139	0.183096	0.635835	0.199742	0.228555	0.999981	0.614768	0.284238	0.0287185	-0.00213901	0.145047	0.436868	0.306921	0.2036	0.798715	0.852242	0.247904	0.0332957	0.00218689	0.168388	0.988566	0.227231	0.244371	0.999744	0.656818	0.297419	0.0260118	-0.166699	0.159718	0.336898	0.250155	0.184505	0.874663	0.679025	0.229677	0.0371033	-0.054699	0.187079	0.702704	0.222191	0.219845	0.971313	0.705248	0.272885	0.0306436	-0.0511877	0.162616	0.671457	0.245131	0.231617	0.999906	0.683397	0.286115	0.0281836	0.133135	0.20296	0.301159	0.155133	0.176197	0.988904	0.616797	0.224492	0.0388583	0.130436	0.203563	0.331173	0.156156	0.183234	0.996984	0.652061	0.23191	0.0373677	0.171576	0.203682	0.201603	0.148746	0.147276	0.987465	0.618647	0.192272	0.0455408	0.332716	0.212898	0.121854	0.130298	0.114617	0.472737	0.56434	0.150198	0.0545397	0.0860196	0.188144	0.510477	0.189455	0.221596	0.76487	0.636495	0.262232	0.0303241	0.00987737	0.107292	0.168416	0.196211	0.926287	0.417475	0.230271	0.173633	0.251569	0.20696	0.98248	0.865228	0.654664	0.592426	0.29809	0.253012	0.0251323	0.0330562	0.155738	0.200297	0.192364	0.156321	0.149053	0.99979	0.594933	0.195783	0.0456469	0.461438	0.199947	0.095909	0.151824	0.10456	0.380579	0.576278	0.13665	0.0584389	0.0238534	0.171979	0.841663	0.224641	0.249252	0.99987	0.64885	0.303893	0.0255166	0.0893804	11.02	10.1516	0.177765	0.208691	0.178355	0.743668	0.226066	0.669541	0.214987	0.145466	0.210042	0.244354	0.16069	0.238948	0.965701	0.999765	0.858649	0.606293	0.611689	0.678754	0.294931	0.208384	0.282282	0.0263378	0.0428341	0.0272584	0.318264	0.227056	0.15217	0.117328	0.132962	0.999172	0.573865	0.177296	0.0498503	0.0723157	0.171454	0.771585	0.223232	0.246001	0.928705	0.664827	0.292675	0.0260603	0.107292	0.196211	0.417475	0.173633	0.20696	0.865228	0.592426	0.253012	0.0330562	11.02	0.208691	0.226066	0.145466	0.16069	0.999765	0.611689	0.208384	0.0428341	10.1516	0.178355	0.669541	0.210042	0.238948	0.858649	0.678754	0.282282	0.0272584	0.333243	0.201494	0.169676	0.153236	0.140309	0.460871	0.58564	0.176476	0.0478816	0.00346772	0.190875	0.011934	0.15617	0.0283504	0.0233166	0.52351	0.034843	0.0995551
ENSG00000181007	ZFP82	ZFP82 zinc finger protein [Source:HGNC Symbol;Acc:HGNC:28682]	protein_coding	284406	-0.0033114	0.0425143	0.143243	0.725603	8.81637949053661e-06	0.763104	0.92924	3.57083106248987e-05	0.290658	-0.0122314	0.0461538	0.103355	0.702553	7.01043590911054e-06	0.9999	0.927842	2.9889165886261e-05	0.29514	-0.637637	0.0410579	0.62689	0.806906	0.000181379	0.852199	0.923127	0.000572911	0.257577	-0.000666135	0.0207164	0.585398	0.865239	2.01145749028525e-05	0.659794	0.965898	4.12359686105772e-05	0.274212	-0.00686879	0.0160434	0.333969	0.895121	1.51493023000693e-05	0.930287	0.975729	5.85431618973333e-05	0.279922	0.151152	0.0121352	0.649614	0.922631	2.09479081233655e-05	0.999981	0.983055	8.09814523252958e-05	0.273389	4.41349517635437e-05	0.0250317	0.985473	0.841194	2.29585931453812e-05	0.998725	0.985488	8.0579704619231e-05	0.271527	-0.0625893	0.0243592	0.640717	0.841657	2.08417329365079e-05	0.999744	0.962418	7.98440610342449e-05	0.273492	0.125213	0.0310581	0.412462	0.798821	1.70261894851805e-05	0.892602	0.953842	6.60785111786358e-05	0.277577	0.208316	0.0446163	0.0957047	0.735421	7.12986859807161e-06	0.74583	0.946782	2.99927307018758e-05	0.297808	-0.0254812	0.0216799	0.810334	0.859678	2.23813772388206e-05	0.999906	0.968931	8.51310666966913e-05	0.272045	0.0208437	0.0299638	0.854424	0.811434	2.26208513566878e-05	0.992915	0.964687	8.52325635948207e-05	0.271829	0.120325	0.0570044	0.307911	0.649562	1.44477837967678e-05	0.996984	0.935607	5.67277957493019e-05	0.280871	0.0298199	0.0306853	0.801703	0.805286	2.23269442783012e-05	0.994321	0.969008	8.43534415569885e-05	0.272095	0.00814352	0.0256398	0.96591	0.837134	2.29433383221514e-05	0.988681	0.970222	8.25166978618291e-05	0.271541	0.0308105	0.0305599	0.788771	0.80782	3.71147735729687e-05	0.912178	0.9636	0.000128253	0.264385	-0.0281383	0.142659	0.0228308	0.0606517	0.764201	0.218697	0.852473	0.628664	3.68169857917436e-05	1.95735601073116e-05	0.936063	0.804469	0.966719	0.89345	0.000131279	7.51934068671943e-05	0.264554	0.277599	0.00821538	0.0251122	0.937961	0.840442	3.82095329138058e-05	0.99979	0.971227	0.000139032	0.263777	0.103252	0.0305213	0.674128	0.805349	3.54290389458411e-05	0.854882	0.959114	0.000122407	0.265356	-0.0558155	0.014598	0.594525	0.906067	3.37968127628599e-05	0.99987	0.980069	0.000124809	0.26634	-0.217011	4.07301	11.0562	0.000218267	0.0383818	0.0344692	0.365245	0.612032	0.596772	0.998605	0.76092	0.781696	2.66413682202577e-05	3.41898213540981e-05	3.3848340010595e-05	0.894583	0.999765	0.81827	0.999726	0.957132	0.960105	9.82453575311382e-05	0.000124689	0.000117787	0.271274	0.266099	0.266308	0.0118291	0.0256067	0.952021	0.841551	3.82507469300595e-05	0.999172	0.973423	0.000138697	0.263754	-0.0505482	0.0211511	0.817415	0.863659	3.74193361004363e-05	0.943771	0.972218	0.000132293	0.264214	0.142659	0.0606517	0.218697	0.628664	1.95735601073116e-05	0.804469	0.89345	7.51934068671943e-05	0.277599	4.07301	0.0383818	0.612032	0.76092	3.41898213540981e-05	0.999765	0.957132	0.000124689	0.266099	11.0562	0.0344692	0.596772	0.781696	3.3848340010595e-05	0.81827	0.960105	0.000117787	0.266308	0.0154677	0.0249645	0.942522	0.841299	3.82240601032638e-05	0.977768	0.969045	0.000130977	0.263769	-0.000449325	0.0216357	0.716301	0.859533	2.16522170112534e-05	0.776177	0.96369	4.38353631542414e-05	0.272718
ENSG00000183379	SYNDIG1L	synapse differentiation inducing 1 like [Source:HGNC Symbol;Acc:HGNC:32388]	protein_coding	646658	-0.0028102	0.340494	0.738027	0.452631	0.475851	0.967521	0.812755	0.518327	-0.00427232	0.043452	0.248503	0.117165	0.578129	0.25334	0.9999	0.884063	0.308065	0.0245347	1.61285	0.228176	0.738907	0.712916	0.486414	0.90306	0.88066	0.525431	-0.00607611	-0.000604534	0.32177	0.893388	0.476533	0.486647	0.919678	0.803008	0.501123	-0.00544451	-0.0103766	0.312398	0.693213	0.48947	0.470863	0.976029	0.845506	0.516789	-0.00372654	0.904167	0.250985	0.461081	0.585833	0.427917	0.999981	0.876287	0.482798	0.00109507	-0.0109587	0.205697	0.21845	0.652641	0.33119	0.638083	0.960701	0.377864	0.0130744	0.448362	0.326618	0.364132	0.466987	0.398345	0.999744	0.828753	0.449554	0.00456739	-0.381659	0.305413	0.498792	0.498193	0.437219	0.913719	0.844673	0.480843	3.03063363801259e-05	-0.211494	0.287983	0.649944	0.561838	0.473849	0.962264	0.896089	0.523213	-0.004091	-0.107285	0.313164	0.784244	0.489566	0.48008	0.999906	0.844435	0.531899	-0.00473283	-0.610649	0.16665	0.142659	0.715723	0.276949	0.988904	0.94306	0.329212	0.0208226	-0.522184	0.184405	0.22999	0.689675	0.337944	0.996984	0.945298	0.391039	0.0121716	-0.42674	0.237451	0.328835	0.603503	0.385088	0.987465	0.915929	0.437225	0.00617219	-1.08147	0.180553	0.121322	0.690674	0.257441	0.472659	0.935856	0.301662	0.0238723	-0.417919	0.225527	0.32363	0.625075	0.399586	0.631299	0.911694	0.439018	0.00448413	0.0216229	-0.574374	0.322833	0.172476	0.950232	0.179433	0.477231	0.708951	0.507332	0.319894	0.988911	0.799903	0.832067	0.92323	0.546326	0.367476	-0.00774063	0.0147994	-0.275103	0.265699	0.479566	0.563132	0.450484	0.99979	0.886273	0.500682	-0.00147362	-0.878394	0.261963	0.331446	0.565197	0.402798	0.629031	0.881681	0.441619	0.00409611	-0.46748	0.248497	0.225524	0.583953	0.350535	0.99987	0.882397	0.405878	0.0106588	-0.198502	-31.8374	0.236946	0.301159	0.205426	0.322618	0.822938	0.281577	0.997552	0.516056	0.657448	0.483726	0.501898	0.380721	0.507791	0.978932	0.999765	0.999485	0.831815	0.929355	0.868734	0.546842	0.435331	0.543808	-0.00715548	0.00680099	-0.00778989	-0.651203	0.201974	0.368433	0.667894	0.416906	0.999172	0.933698	0.468822	0.00241237	-0.630164	0.294102	0.434861	0.516879	0.438366	0.785405	0.863621	0.481174	-8.95136e-05	-0.574374	0.172476	0.179433	0.708951	0.319894	0.799903	0.92323	0.367476	0.0147994	-31.8374	0.205426	0.281577	0.657448	0.380721	0.999765	0.929355	0.435331	0.00680099	0.236946	0.322618	0.997552	0.483726	0.507791	0.999485	0.868734	0.543808	-0.00778989	-0.934563	0.229034	0.235988	0.615946	0.356686	0.530004	0.907423	0.396929	0.00985623	-0.00282059	0.306954	0.536203	0.496248	0.445436	0.614909	0.813105	0.460372	-0.000900301
ENSG00000158411	MITD1	microtubule interacting and trafficking domain containing 1 [Source:HGNC Symbol;Acc:HGNC:25207]	protein_coding	129531	-0.0034008	-0.0804262	0.22629	0.594033	0.101694	0.829836	0.88181	0.137	0.0587094	-0.0043831	-0.0911338	0.64034	0.549408	0.153449	0.9999	0.872342	0.201163	0.0440301	-1.65264	0.0230389	0.304274	0.910679	0.159227	0.655406	0.963406	0.200926	0.0491446	-0.00619262	-0.134515	1.51556957180202e-05	0.320452	0.000101911	6.23920469151422e-05	0.69719	0.000186159	0.240279	0.00647445	-0.0908569	0.463188	0.548491	0.138347	0.952226	0.86809	0.181046	0.0478212	0.244067	-0.118922	0.553905	0.443118	0.14705	0.999981	0.811006	0.195222	0.0455972	-0.00190581	-0.119666	0.525483	0.439423	0.144559	0.844558	0.907002	0.184601	0.0462224	0.0215882	-0.0988095	0.896764	0.514404	0.163669	0.999744	0.854455	0.21143	0.0416347	0.281104	-0.0842651	0.135923	0.573641	0.0783703	0.83146	0.880058	0.110241	0.067548	0.142771	-0.106929	0.359511	0.518707	0.129762	0.892387	0.879305	0.173166	0.050736	0.0535379	-0.0928446	0.684128	0.541608	0.156072	0.999906	0.868138	0.204979	0.0434031	0.0856636	-0.0766266	0.542646	0.622131	0.146088	0.988904	0.914734	0.191356	0.0458377	0.139404	-0.061275	0.340907	0.693828	0.12255	0.996984	0.946296	0.164512	0.0521738	0.078097	-0.0828076	0.595519	0.59134	0.150343	0.987465	0.911934	0.195747	0.044784	-0.18895	-0.124156	0.422906	0.421098	0.133721	0.720343	0.832276	0.171454	0.0490511	-0.0944509	-0.122848	0.506866	0.429687	0.138208	0.76237	0.833428	0.174667	0.0484358	-0.112508	0.27757	-0.103312	-0.0285163	0.331659	0.0516986	0.495232	0.852209	0.117123	0.0433224	0.766217	0.767043	0.842646	0.963727	0.154771	0.0662915	0.0544239	0.0876405	-0.0189482	-0.104863	0.884778	0.497899	0.158286	0.99979	0.860082	0.20578	0.0434011	-0.149098	-0.111214	0.623965	0.469021	0.147497	0.827599	0.842031	0.184724	0.0460366	-0.0244125	-0.104817	0.851046	0.4953	0.157564	0.99987	0.841036	0.205884	0.0435727	0.0862974	0.355575	-22.7682	-0.0917324	-0.0996525	-0.123713	0.77184	0.971512	0.378415	0.5553	0.524742	0.42145	0.155116	0.159289	0.123784	0.97202	0.999765	0.668271	0.851743	0.890652	0.838443	0.199947	0.206876	0.159956	0.0441599	0.0431638	0.0524407	-0.0438144	-0.10906	0.857218	0.49241	0.157711	0.999172	0.8755	0.204852	0.0435379	-0.15511	-0.107919	0.567077	0.479303	0.143383	0.848562	0.844892	0.184173	0.0470832	0.27757	-0.0285163	0.0516986	0.852209	0.0433224	0.767043	0.963727	0.0662915	0.0876405	0.355575	-0.0996525	0.971512	0.524742	0.159289	0.999765	0.890652	0.206876	0.0431638	-22.7682	-0.123713	0.378415	0.42145	0.123784	0.668271	0.838443	0.159956	0.0524407	-0.2617	-0.127098	0.323293	0.408659	0.115835	0.610011	0.816117	0.149591	0.0548183	-0.00590511	-0.137178	5.16174975753655e-05	0.318223	0.000279839	0.000183519	0.693365	0.000474364	0.217973
ENSG00000145431	PDGFC	platelet derived growth factor C [Source:HGNC Symbol;Acc:HGNC:8801]	protein_coding	56034	-0.000366129	0.68663	0.942869	0.0143629	0.0669709	0.994641	0.195701	0.0957201	0.0727363	0.00817713	0.670201	0.629995	0.0167212	0.0618072	0.9999	0.226372	0.0925485	0.0753466	-4.52949	1.10349	0.109113	0.00291056	0.0132207	0.485397	0.0721181	0.0237887	0.138931	-0.000376897	0.682474	0.89067	0.0146041	0.0666469	0.91748	0.187797	0.0773761	0.0728948	-0.0111438	0.670842	0.485363	0.0161093	0.0564482	0.95372	0.224195	0.0837345	0.0782677	-0.176854	0.699169	0.812797	0.0144542	0.0657784	0.999981	0.202199	0.0980503	0.073323	-0.0132616	0.539967	0.012935	0.0479401	0.00647031	0.192508	0.530695	0.0122751	0.141178	-0.137677	0.684223	0.647261	0.0140971	0.0623067	0.999744	0.208018	0.0926232	0.0750859	-0.202517	0.674118	0.555023	0.0156533	0.0593043	0.922369	0.219972	0.0867406	0.0766818	0.222253	0.685884	0.431543	0.0245863	0.109703	0.914376	0.332602	0.149907	0.0567481	-0.106483	0.672649	0.65471	0.0162388	0.0625138	0.999906	0.232368	0.0936334	0.0749783	0.06325	0.701071	0.80399	0.0145645	0.0656505	0.991896	0.254315	0.0961791	0.0733865	-0.149729	0.644258	0.572569	0.0247914	0.0599406	0.996984	0.344636	0.0889532	0.0763377	-0.249983	0.633212	0.346793	0.0248365	0.0489197	0.987465	0.321908	0.0746971	0.0828177	0.082779	0.695719	0.84644	0.0146373	0.066211	0.941811	0.237184	0.0935269	0.0731091	0.00371735	0.695407	0.988393	0.0145074	0.0754604	0.997573	0.232498	0.103441	0.069623	0.0594455	-0.0947139	0.69579	0.669827	0.775433	0.714342	0.0123681	0.0190653	0.073351	0.072013	0.940081	0.945252	0.190641	0.238181	0.103544	0.102567	0.0705725	0.0711871	0.0395421	0.702693	0.866067	0.0128603	0.0747205	0.99979	0.216006	0.108201	0.0699534	-0.0756322	0.689344	0.889775	0.0140391	0.0749619	0.960127	0.21462	0.102751	0.0698453	0.0862547	0.708178	0.711286	0.0116222	0.071937	0.99987	0.186009	0.105566	0.0712224	0.526746	4.98866	18.6838	0.750862	0.712872	0.713219	0.322253	0.779872	0.687448	0.00802407	0.0126848	0.0114622	0.0533454	0.073435	0.0713128	0.890663	0.999765	0.867786	0.140556	0.245735	0.220409	0.0800046	0.106503	0.099406	0.0810161	0.0705342	0.0715128	-0.0593596	0.68357	0.891877	0.0182274	0.074981	0.999172	0.297909	0.108556	0.0698368	-0.384477	0.677292	0.428391	0.0147573	0.060508	0.781441	0.218299	0.0876936	0.0769313	-0.0947139	0.669827	0.714342	0.0190653	0.072013	0.945252	0.238181	0.102567	0.0711871	4.98866	0.712872	0.779872	0.0126848	0.073435	0.999765	0.245735	0.106503	0.0705342	18.6838	0.713219	0.687448	0.0114622	0.0713128	0.867786	0.220409	0.099406	0.0715128	-0.0850985	0.686046	0.858263	0.0150185	0.0746306	0.944376	0.228885	0.102215	0.0699937	-1.19448e-05	0.684566	0.996566	0.0143726	0.0670918	0.997285	0.186983	0.0778187	0.0726774
ENSG00000166352	IFTAP	intraflagellar transport associated protein [Source:HGNC Symbol;Acc:HGNC:25142]	protein_coding	119710	-0.000598938	0.0544487	0.827833	0.713752	0.0444564	0.980575	0.924898	0.0672747	0.0858196	-0.0143562	0.076556	0.114149	0.600988	0.0177879	0.9999	0.893345	0.0316863	0.113206	-2.15842	0.279588	0.125291	0.121312	0.0111852	0.500249	0.41269	0.0206367	0.144196	-0.00315271	0.033055	0.0304842	0.818059	0.00757143	0.0538096	0.949585	0.0102286	0.136961	-0.000904518	0.0500793	0.916465	0.735236	0.0450469	0.993535	0.938755	0.0688545	0.0854073	0.00164164	0.0510647	0.996747	0.735859	0.0452271	0.999981	0.932455	0.0710721	0.0852825	-0.00437971	0.00341958	0.132495	0.981687	0.0194455	0.539461	0.999442	0.0322116	0.110638	0.186815	0.0517696	0.24781	0.723805	0.0276209	0.999744	0.936648	0.0460704	0.100333	0.184674	0.0607979	0.317119	0.679453	0.0313001	0.873944	0.920598	0.0501601	0.0965836	-0.210229	-0.0101544	0.166149	0.949615	0.0240157	0.818538	0.991617	0.0405939	0.105687	0.122793	0.0650314	0.337686	0.659536	0.0322641	0.999906	0.918822	0.053041	0.0956674	0.0756787	0.0708549	0.581478	0.640514	0.0404832	0.988904	0.920843	0.0634974	0.0887284	0.0236899	0.0575892	0.86859	0.706016	0.0447797	0.996984	0.948421	0.0692343	0.0855933	0.0558899	0.0626983	0.697073	0.67703	0.0428002	0.988465	0.937648	0.0664752	0.0870026	-0.0905005	0.0390909	0.694418	0.795375	0.0427564	0.87635	0.959504	0.0642534	0.0870344	-0.0574004	0.0403745	0.679288	0.790035	0.0439693	0.859747	0.957694	0.0649795	0.0871735	-0.0744148	0.172626	0.0521205	0.0987306	0.510781	0.217756	0.724682	0.514709	0.0399621	0.0266967	0.849572	0.804469	0.93534	0.84164	0.0617079	0.0438538	0.0901715	0.102522	0.0240179	0.0586259	0.85053	0.697171	0.0461882	0.99979	0.934568	0.0717265	0.0856173	-0.131181	0.0446544	0.658193	0.765272	0.0435739	0.847161	0.949675	0.0644761	0.0874582	0.0714112	0.0649636	0.572756	0.66378	0.0416707	0.99987	0.914247	0.0661278	0.0888617	0.153431	-8.67469	-39.2403	0.070081	0.0218107	0.0144601	0.596672	0.370249	0.117467	0.643345	0.885735	0.922244	0.042254	0.0348679	0.0187495	0.946551	0.999765	0.430762	0.890458	0.98059	0.986806	0.0655722	0.0561895	0.0313991	0.0884255	0.0944001	0.112978	0.102732	0.0726723	0.665041	0.638294	0.0437054	0.999172	0.925102	0.0682786	0.0873633	0.0197739	0.0545647	0.940393	0.713918	0.0466922	0.981757	0.936113	0.0703002	0.0852732	0.172626	0.0987306	0.217756	0.514709	0.0266967	0.804469	0.84164	0.0438538	0.102522	-8.67469	0.0218107	0.370249	0.885735	0.0348679	0.999765	0.98059	0.0561895	0.0944001	-39.2403	0.0144601	0.117467	0.922244	0.0187495	0.430762	0.986806	0.0313991	0.112978	-0.080659	0.0456208	0.755475	0.761793	0.0451683	0.895075	0.952132	0.0663774	0.0863241	-0.0031145	0.0309979	0.034803	0.829518	0.00828489	0.0599877	0.95221	0.0111067	0.134525
ENSG00000246922	UBAP1L	ubiquitin associated protein 1 like [Source:HGNC Symbol;Acc:HGNC:40028]	protein_coding	390595	-0.00470759	-0.0930161	0.170173	0.613191	0.639173	0.78844	0.889409	0.670835	-0.0211608	0.00956421	-0.135447	0.403673	0.465712	0.786324	0.9999	0.832127	0.812609	-0.0362914	1.13172	-0.350452	0.511664	0.115443	0.563152	0.787241	0.404489	0.597072	-0.0153643	0.000212064	-0.117334	0.908875	0.527245	0.862588	0.93231	0.829353	0.866796	-0.0451373	-0.0132437	-0.134956	0.218304	0.463573	0.685439	0.907316	0.831918	0.716106	-0.0258131	0.107703	-0.127401	0.830991	0.50222	0.859233	0.999981	0.84428	0.877451	-0.044716	0.00488397	-0.0652734	0.181391	0.727527	0.651211	0.597345	0.970802	0.685441	-0.0223695	-0.0899394	-0.118829	0.65823	0.520851	0.843328	0.999744	0.857912	0.85948	-0.0427695	0.318031	-0.102025	0.168077	0.578137	0.636824	0.83473	0.882776	0.668437	-0.020925	0.383252	-0.116462	0.0410219	0.555059	0.290134	0.689254	0.893063	0.344001	0.0190861	-0.150128	-0.135466	0.349727	0.464635	0.765092	0.999906	0.834047	0.794099	-0.0340142	0.133742	-0.0838187	0.436584	0.658766	0.79717	0.988904	0.926311	0.818653	-0.0374778	0.251577	-0.0506988	0.158416	0.788496	0.625561	0.996984	0.96667	0.665105	-0.0197935	0.117613	-0.0943567	0.51301	0.616462	0.817603	0.987465	0.921368	0.837941	-0.0397656	0.205766	-0.0910237	0.47555	0.629361	0.808332	0.757507	0.918074	0.823088	-0.0387183	-0.0264844	-0.130431	0.878422	0.491085	0.910121	0.953786	0.86231	0.915711	-0.0522913	-0.137202	0.371301	-0.127163	-0.0273877	0.329889	0.0317512	0.489637	0.882318	0.816399	0.381362	0.765096	0.755652	0.83926	0.972176	0.832402	0.426753	-0.0401067	0.00672116	0.126063	-0.0983189	0.42661	0.599347	0.851307	0.99979	0.902251	0.867102	-0.0442662	0.423377	-0.0951722	0.250314	0.607349	0.772763	0.558719	0.898909	0.788684	-0.0352485	-0.20859	-0.15726	0.184277	0.395043	0.718513	0.99987	0.783901	0.751376	-0.0295189	-0.493517	6.77861	12.2216	-0.177056	-0.0993915	-0.112078	0.169906	0.574891	0.697747	0.344147	0.60073	0.550113	0.703343	0.883496	0.898839	0.862626	0.999765	0.872156	0.726858	0.915292	0.89224	0.73264	0.897341	0.906112	-0.0279534	-0.0484445	-0.0506061	-0.0209239	-0.128162	0.943631	0.506764	0.911701	0.999172	0.881805	0.920505	-0.0525349	0.13592	-0.118193	0.679917	0.523994	0.89707	0.899495	0.865474	0.90468	-0.0503498	0.371301	-0.0273877	0.0317512	0.882318	0.381362	0.755652	0.972176	0.426753	0.00672116	6.77861	-0.0993915	0.574891	0.60073	0.883496	0.999765	0.915292	0.897341	-0.0484445	12.2216	-0.112078	0.697747	0.550113	0.898839	0.872156	0.89224	0.906112	-0.0506061	0.216603	-0.102658	0.501772	0.583622	0.870017	0.749367	0.894447	0.87795	-0.0466443	-0.000161289	-0.119601	0.931453	0.519539	0.863175	0.948085	0.82445	0.867553	-0.0452113
ENSG00000167670	CHAF1A	chromatin assembly factor 1 subunit A [Source:HGNC Symbol;Acc:HGNC:1910]	protein_coding	10036	-0.00426032	0.254121	0.0707048	0.0459073	1.02420085372531e-05	0.655266	0.333322	4.09326219028212e-05	0.287707	-0.00900622	0.246916	0.253374	0.0553193	2.45818732426475e-05	0.9999	0.383893	9.31603742598406e-05	0.270135	-0.874922	0.39012	0.504931	0.022579	7.15162094032566e-05	0.783336	0.189284	0.000251134	0.279919	0.000634744	0.234662	0.619158	0.0688806	3.92767538160925e-05	0.690236	0.372532	7.65447864272781e-05	0.260483	-0.00542091	0.224295	0.466429	0.081554	3.46502040946023e-05	0.953	0.443542	0.000122858	0.263082	0.118173	0.221303	0.734172	0.09332	4.16306470371889e-05	0.999981	0.457033	0.000149804	0.259272	-0.00347155	0.193137	0.168287	0.137286	1.88773259982558e-05	0.582204	0.707705	6.7589338275634e-05	0.275496	-0.125544	0.230626	0.369777	0.0722535	3.06905921268729e-05	0.999744	0.419918	0.000112599	0.265586	0.088481	0.235608	0.580102	0.0678183	3.82653666433661e-05	0.927091	0.413912	0.000135876	0.261025	0.0839658	0.287094	0.522998	0.0426476	3.4074446711117e-05	0.937108	0.404987	0.000123683	0.26617	-0.108414	0.218797	0.327447	0.0890123	2.86580149312817e-05	0.999906	0.472447	0.000106323	0.266994	-0.0907603	0.207437	0.444057	0.115694	3.38115321551583e-05	0.988904	0.552347	0.000121857	0.263588	-0.119799	0.198697	0.331767	0.132561	2.88746419475326e-05	0.996984	0.616924	0.000105955	0.26684	-0.0382805	0.223133	0.757809	0.0892009	4.20042736732183e-05	0.991032	0.52084	0.000148781	0.259086	0.0471918	0.237323	0.812736	0.0715177	4.27332500003222e-05	0.9309	0.451952	0.0001449	0.258727	-0.0100258	0.232013	0.93325	0.0789185	3.96366179730883e-05	0.975855	0.468577	0.000136018	0.263009	-0.0554457	0.0179276	0.233176	0.239015	0.569754	0.882468	0.0704154	0.0723007	3.44636401278931e-05	3.93773825982066e-05	0.869717	0.979744	0.408599	0.416124	0.000123672	0.000140265	0.265933	0.263146	0.051306	0.244907	0.640213	0.0616439	3.60974719877853e-05	0.99979	0.419687	0.000132017	0.264966	0.138539	0.243865	0.58757	0.0610672	3.49080824146975e-05	0.806185	0.404638	0.000120768	0.265666	-0.0218888	0.230877	0.841137	0.0762181	3.90597284199349e-05	0.99987	0.425376	0.000142176	0.263316	-0.0818001	-8.41287	-27.6996	0.225591	0.203432	0.206653	0.743498	0.312938	0.200852	0.0867101	0.122119	0.110122	3.79210214492917e-05	2.53194864328022e-05	1.92331449303527e-05	0.965701	0.999765	0.518478	0.419938	0.574195	0.534828	0.000134593	9.54688718232843e-05	7.10393774935057e-05	0.263936	0.272323	0.277957	0.00314343	0.234918	0.987741	0.0808618	3.97555840219266e-05	0.999172	0.509781	0.000143504	0.262946	0.148729	0.241011	0.513411	0.0622765	3.29119605961229e-05	0.823268	0.405294	0.00011786	0.266893	0.0179276	0.239015	0.882468	0.0723007	3.93773825982066e-05	0.979744	0.416124	0.000140265	0.263146	-8.41287	0.203432	0.312938	0.122119	2.53194864328022e-05	0.999765	0.574195	9.54688718232843e-05	0.272323	-27.6996	0.206653	0.200852	0.110122	1.92331449303527e-05	0.518478	0.534828	7.10393774935057e-05	0.277957	0.132279	0.247549	0.553073	0.0586333	3.40277236838534e-05	0.782276	0.409921	0.000118233	0.266198	0.000628478	0.235086	0.626773	0.0685442	3.94610134779016e-05	0.697397	0.370154	7.66311224959137e-05	0.260386
ENSG00000184113	CLDN5	claudin 5 [Source:HGNC Symbol;Acc:HGNC:2047]	protein_coding	7122	-0.0116496	0.355272	0.0485445	0.260339	0.0104078	0.593996	0.676163	0.0192587	0.128284	-0.00593561	0.302557	0.765133	0.349001	0.0440164	0.9999	0.764783	0.0690185	0.0861299	-4.73982	0.729803	0.139661	0.0769408	0.00504283	0.512696	0.335754	0.0103781	0.168401	-0.0155693	0.202469	1.29932320925685e-07	0.454061	3.07656490255809e-07	9.11761170043781e-07	0.790391	8.63263781019873e-07	0.352778	-0.0021997	0.289349	0.906432	0.368957	0.0452406	0.992714	0.773843	0.0691047	0.0852732	-0.468117	0.330523	0.59185	0.314826	0.0409451	0.999981	0.729362	0.0652501	0.0883774	-0.0134858	0.144951	0.0315497	0.649342	0.00779604	0.294493	0.959475	0.0144297	0.136172	0.241785	0.292811	0.491834	0.36068	0.0382594	0.999744	0.769818	0.06097	0.0904705	1.00403	0.344258	0.0107998	0.266179	0.00366807	0.749893	0.695938	0.00788733	0.15606	-0.496136	0.109119	0.13096	0.753442	0.0225446	0.783624	0.951153	0.0384509	0.107564	0.251148	0.320364	0.366363	0.318787	0.0337058	0.999906	0.745831	0.0550587	0.0943426	-0.210523	0.237396	0.479552	0.470806	0.0378764	0.988904	0.858063	0.0599967	0.0907796	-0.239485	0.227479	0.440069	0.491256	0.0365582	0.996984	0.886102	0.0582546	0.0918658	-0.153682	0.260455	0.621744	0.425672	0.0416098	0.987465	0.84662	0.0649356	0.0878785	-0.606046	0.210987	0.223485	0.515937	0.0262894	0.571695	0.877823	0.042267	0.101803	-0.441751	0.194945	0.14014	0.54895	0.0205322	0.445903	0.885831	0.0337719	0.110321	-0.0649128	-0.0548899	0.295965	0.282997	0.791773	0.857366	0.358969	0.394415	0.0450169	0.0456329	0.944432	0.976428	0.764336	0.779568	0.0681973	0.069297	0.0864302	0.0860004	-0.0549239	0.286006	0.842613	0.382638	0.045515	0.99979	0.802374	0.0709087	0.0860822	-0.887564	0.236274	0.16554	0.462472	0.0226092	0.46472	0.840072	0.0367736	0.107479	-0.057682	0.288206	0.833885	0.375954	0.0454397	0.99987	0.772369	0.0712287	0.0861347	0.419561	-11.8071	-51.1565	0.342179	0.253949	0.246196	0.504712	0.574766	0.349422	0.298386	0.442969	0.449161	0.0392494	0.0411679	0.0334857	0.925936	0.999765	0.647579	0.687305	0.852137	0.854078	0.0614834	0.0648942	0.0517533	0.0907329	0.0892421	0.0956436	-0.383955	0.22633	0.455399	0.499281	0.0376644	0.999172	0.8793	0.0600541	0.0920148	-0.632325	0.268946	0.268745	0.402335	0.0294221	0.694589	0.804438	0.047311	0.0995889	-0.0548899	0.282997	0.857366	0.394415	0.0456329	0.976428	0.779568	0.069297	0.0860004	-11.8071	0.253949	0.574766	0.442969	0.0411679	0.999765	0.852137	0.0648942	0.0892421	-51.1565	0.246196	0.349422	0.449161	0.0334857	0.647579	0.854078	0.0517533	0.0956436	-0.715247	0.225881	0.201046	0.485565	0.0252108	0.494694	0.858016	0.0402195	0.104239	-0.0158887	0.189014	9.71213084061638e-08	0.483203	2.37389442003293e-07	6.68222864649023e-07	0.805937	6.68148184775599e-07	0.35729
ENSG00000214439	FAM185BP	family with sequence similarity 185 member B, pseudogene [Source:HGNC Symbol;Acc:HGNC:21813]	transcribed_unprocessed_pseudogene	NA	0.00142268	-0.234219	0.678044	0.20667	1.23243576600199e-07	0.958389	0.620151	7.24147374962934e-07	0.368527	-0.00411711	-0.219229	0.71789	0.237461	1.25649973110273e-07	0.9999	0.671711	7.54044805460727e-07	0.368199	3.45281	-0.485068	0.0792051	0.0548373	4.42304112120865e-07	0.449766	0.287102	2.61436913545077e-06	0.38751	0.00281964	-0.210273	0.122712	0.248401	4.42253922839301e-08	0.17942	0.632707	1.43998984641542e-07	0.385627	0.0245953	-0.19604	0.0198216	0.273052	1.06851436631495e-08	0.635452	0.702935	7.55146396248262e-08	0.408432	0.648118	-0.279735	0.19371	0.136143	6.10276779032361e-08	0.999981	0.53478	3.89491370078138e-07	0.380314	0.00602332	-0.16079	0.0960103	0.385564	3.69187367645958e-08	0.473138	0.887841	2.3122553796634e-07	0.388583	0.0164149	-0.226451	0.935255	0.220121	1.33059967798747e-07	0.999744	0.64952	7.89856116981661e-07	0.367226	-0.417896	-0.248221	0.0669869	0.171351	2.8118845012755e-08	0.810671	0.592265	1.85904254634694e-07	0.393008	-0.154401	-0.258232	0.416043	0.202819	1.25141197554848e-07	0.910507	0.687306	7.42002780372231e-07	0.371796	-0.124894	-0.24057	0.433874	0.193401	1.00535226021417e-07	0.999906	0.629718	6.13232457520257e-07	0.37197	-0.0907726	-0.250077	0.595369	0.187657	1.17145798604519e-07	0.988904	0.650207	7.02604637003637e-07	0.369387	-0.0852918	-0.249506	0.632082	0.190858	1.20041733247901e-07	0.996984	0.693921	7.14208836704554e-07	0.368973	0.00861294	-0.224729	0.961584	0.232678	1.3332345891989e-07	0.997914	0.71308	7.88495703890626e-07	0.367192	-0.118626	-0.242373	0.679105	0.198641	1.23312081462138e-07	0.869559	0.654875	7.07370048773431e-07	0.368518	-0.0580351	-0.242042	0.737394	0.20268	1.49898931440371e-07	0.887706	0.650565	8.61546178880762e-07	0.368703	-0.0958616	0.03649	-0.230597	-0.219068	0.496671	0.835184	0.213189	0.251832	1.27524296482708e-07	1.54766024453487e-07	0.842812	0.971216	0.63648	0.672781	7.59754819167802e-07	9.08082883468488e-07	0.371473	0.368154	-0.0824988	-0.24559	0.603275	0.192422	1.39363048928802e-07	0.99979	0.636974	8.36097922725677e-07	0.369954	-0.0944774	-0.23509	0.798314	0.209774	1.53200062216973e-07	0.916297	0.648687	8.71849150570661e-07	0.368329	-0.186006	-0.257989	0.236954	0.165478	8.26452061693209e-08	0.99987	0.575741	5.17770599084279e-07	0.378834	-0.598018	5.67747	-0.493935	-0.292527	-0.207735	-0.229085	0.0953417	0.63862	0.987483	0.117773	0.275675	0.22397	4.34761271418989e-08	1.42591366525531e-07	1.57874898753647e-07	0.855786	0.999765	0.995945	0.475585	0.755094	0.689748	2.81883546685681e-07	8.4498888405873e-07	8.95758152023009e-07	0.389547	0.369561	0.367812	-0.146998	-0.255772	0.619091	0.186326	1.40848838647557e-07	0.999172	0.667935	8.41614284003755e-07	0.369772	0.064826	-0.225683	0.844063	0.225639	1.55095180830117e-07	0.952105	0.666483	9.01119891748511e-07	0.368117	0.03649	-0.219068	0.835184	0.251832	1.54766024453487e-07	0.971216	0.672781	9.08082883468488e-07	0.368154	5.67747	-0.207735	0.63862	0.275675	1.42591366525531e-07	0.999765	0.755094	8.4498888405873e-07	0.369561	-0.493935	-0.229085	0.987483	0.22397	1.57874898753647e-07	0.995945	0.689748	8.95758152023009e-07	0.367812	-0.0550791	-0.234093	0.864551	0.214342	1.55784108474387e-07	0.946828	0.663368	8.82932214905502e-07	0.368041	0.00262863	-0.209451	0.155542	0.251542	5.24089854908366e-08	0.218161	0.633758	1.64890571922327e-07	0.382833
ENSG00000163528	CHCHD4	coiled-coil-helix-coiled-coil-helix domain containing 4 [Source:HGNC Symbol;Acc:HGNC:26467]	protein_coding	131474	0.000847444	0.0431738	0.68633	0.702577	0.000132762	0.95902	0.920945	0.000410134	0.234533	-0.00205038	0.0513926	0.768907	0.649946	0.000137271	0.9999	0.913639	0.000437108	0.233803	-1.09302	0.108253	0.335343	0.455908	0.00108257	0.675726	0.738468	0.0027249	0.211721	-0.00379609	0.0259239	0.000469399	0.8041	5.95549753616826e-07	0.00132893	0.944925	1.58899822694943e-06	0.341109	0.00877509	0.0586389	0.179475	0.599569	6.48394856235914e-05	0.898924	0.890211	0.000216263	0.249959	-0.120197	0.0576436	0.695222	0.617186	0.000133318	0.999981	0.888424	0.000427727	0.234442	0.00125255	0.0614357	0.574788	0.593323	0.00012428	0.867351	0.944437	0.000367192	0.235974	0.204231	0.0483944	0.0959379	0.661991	4.22981508001052e-05	0.999744	0.915348	0.000150514	0.258941	-0.0141584	0.0470353	0.920098	0.676823	0.0001419	0.988075	0.919369	0.000441706	0.233077	-0.0938088	-0.0249731	0.415427	0.838356	8.87206323370562e-05	0.910134	0.972594	0.00029203	0.245834	0.132954	0.0627477	0.17198	0.574971	6.3051631911716e-05	0.999906	0.884503	0.000216835	0.250552	0.00817199	0.0498936	0.937815	0.666729	0.000142145	0.996952	0.92849	0.000443888	0.233039	-0.0217193	0.041913	0.842258	0.718697	0.000140089	0.996984	0.953322	0.000438232	0.233358	0.000687789	0.0479126	0.994988	0.676548	0.000142519	0.999111	0.937242	0.000445702	0.232981	-0.193408	0.0218938	0.269107	0.84787	8.36466988281615e-05	0.607074	0.971463	0.000266068	0.244529	-0.010007	0.0468293	0.924784	0.686067	0.00015227	0.972458	0.931553	0.000456373	0.233993	-0.00995588	0.0140797	0.0489401	0.052823	0.908326	0.89568	0.66561	0.650668	0.000151983	0.000151724	0.978063	0.982751	0.91495	0.901378	0.000466671	0.000471299	0.234035	0.234073	2.43610099939954e-05	0.0491534	0.9998	0.66906	0.000152861	0.999937	0.926566	0.000481664	0.233908	-0.220929	0.0339525	0.327686	0.764994	0.000100693	0.625775	0.949675	0.000313719	0.243084	0.137551	0.0708879	0.152303	0.529985	6.241553035297e-05	0.99987	0.856899	0.000216472	0.2534	0.395432	-4.44765	-22.7505	0.0914251	0.0328099	0.0264112	0.0712134	0.5477	0.23579	0.420555	0.777591	0.81648	3.66692501893645e-05	0.000130623	8.27839657609602e-05	0.855786	0.999765	0.553387	0.77589	0.95982	0.96563	0.00013073	0.000416001	0.000263485	0.264638	0.237383	0.247333	0.167091	0.0800434	0.355065	0.495951	0.000105316	0.999172	0.877024	0.000344908	0.242105	-0.0397893	0.0473628	0.843666	0.676637	0.0001503	0.951894	0.924408	0.00046089	0.234282	0.0140797	0.052823	0.89568	0.650668	0.000151724	0.982751	0.901378	0.000471299	0.234073	-4.44765	0.0328099	0.5477	0.777591	0.000130623	0.999765	0.95982	0.000416001	0.237383	-22.7505	0.0264112	0.23579	0.81648	8.27839657609602e-05	0.553387	0.96563	0.000263485	0.247333	-0.188217	0.0303486	0.339672	0.790516	0.000102753	0.623156	0.956649	0.000318706	0.242642	-0.00359381	0.0244606	0.00113097	0.816871	1.25644530080105e-06	0.00285467	0.948535	3.1206399580359e-06	0.327603
ENSG00000167981	ZNF597	zinc finger protein 597 [Source:HGNC Symbol;Acc:HGNC:26573]	protein_coding	146434	0.00145379	-0.0980856	0.589299	0.499285	6.72389242591983e-05	0.943073	0.837211	0.000222554	0.249188	0.00244417	-0.0945158	0.785009	0.515916	7.39578138138553e-05	0.9999	0.855828	0.000250532	0.247161	0.872971	-0.230083	0.570756	0.245331	2.77754991574184e-05	0.82039	0.563573	0.000108505	0.301678	0.00578911	-0.0568813	2.38110589802755e-05	0.66079	2.28409715200397e-08	9.37289837640484e-05	0.890706	7.84724658926596e-08	0.396361	-0.00373984	-0.0948305	0.657464	0.512795	7.00969903136229e-05	0.97017	0.853273	0.000232051	0.248303	0.207172	-0.107215	0.598755	0.469001	6.76702865604504e-05	0.999981	0.826111	0.000232488	0.249052	5.14078792029884e-06	-0.0901428	0.99857	0.542531	7.6410963324658e-05	0.999807	0.931827	0.00023732	0.246465	-0.0250083	-0.0902752	0.874889	0.532572	7.55850206383493e-05	0.999744	0.862982	0.000254141	0.246697	-0.335329	-0.107627	0.0613913	0.448312	1.62474114240285e-05	0.803154	0.817259	6.3292200353555e-05	0.278518	0.221689	-0.0892759	0.13376	0.568328	2.44056221356148e-05	0.788881	0.899236	9.16080415214867e-05	0.27308	-0.0279595	-0.0933483	0.82394	0.520672	7.47705582342421e-05	0.999906	0.859655	0.00025234	0.246928	0.0129953	-0.0868237	0.923013	0.559584	7.60988487499705e-05	0.996879	0.893959	0.000253492	0.246552	0.0088788	-0.087804	0.949478	0.557033	7.62766958176614e-05	0.997591	0.90779	0.000253922	0.246502	0.0580983	-0.0782457	0.679213	0.595373	7.08891409648355e-05	0.987465	0.912579	0.000238429	0.248064	0.165359	-0.0680744	0.462691	0.643795	6.02983212758103e-05	0.748569	0.923337	0.000198225	0.251497	0.194328	-0.0432666	0.150551	0.768143	3.26781496225363e-05	0.459089	0.95104	0.000114674	0.267041	0.204124	-0.279463	-0.0840325	-0.161239	0.0629847	0.0399289	0.554862	0.270366	1.76134844608758e-05	1.25210610572945e-05	0.65635	0.762642	0.870287	0.689677	6.79144102470315e-05	5.02921228490482e-05	0.279747	0.286634	0.0347341	-0.0811462	0.7808	0.582447	7.85341970148413e-05	0.99979	0.895403	0.000265004	0.24847	0.246072	-0.0713775	0.39605	0.6251	5.92155150732432e-05	0.680054	0.90702	0.00019445	0.254523	0.00438502	-0.0876098	0.971821	0.550486	8.12013090512875e-05	0.99987	0.867288	0.000274265	0.24775	-0.187382	4.07588	36.2009	-0.108336	-0.07333	-0.0521232	0.509139	0.667926	0.140682	0.464911	0.623405	0.720002	6.71039036458257e-05	7.49471306937398e-05	3.12085626443251e-05	0.926429	0.999765	0.456349	0.803521	0.921026	0.94585	0.000225588	0.000251792	0.000109498	0.251851	0.249477	0.267998	0.107857	-0.0683602	0.642546	0.651574	7.39220360674905e-05	0.999172	0.928665	0.000249922	0.249774	-0.0753039	-0.0916821	0.771194	0.529544	7.82889086508706e-05	0.928646	0.866825	0.000255912	0.248538	-0.279463	-0.161239	0.0399289	0.270366	1.25210610572945e-05	0.762642	0.689677	5.02921228490482e-05	0.286634	4.07588	-0.07333	0.667926	0.623405	7.49471306937398e-05	0.999765	0.921026	0.000251792	0.249477	36.2009	-0.0521232	0.140682	0.720002	3.12085626443251e-05	0.456349	0.94585	0.000109498	0.267998	0.153693	-0.0729514	0.544258	0.620246	6.91423547379089e-05	0.776871	0.90924	0.000222724	0.251209	0.00587462	-0.0520942	2.24884962247966e-05	0.687682	2.17113698163587e-08	8.69371334918464e-05	0.9014	7.30476650063324e-08	0.397176
ENSG00000258727	AP1G2-AS1	AP1G2 antisense RNA 1 [Source:HGNC Symbol;Acc:HGNC:55442]	lncRNA	102724814	-0.000748755	0.171636	0.768191	0.211974	3.63060268068844e-44	0.969797	0.625845	1.11085763785888e-41	0.924524	0.00767347	0.154021	0.36251	0.260473	2.50331978987644e-44	0.9999	0.694616	7.77374202211482e-42	0.925217	-1.91873	0.204265	0.175143	0.259019	1.27235160371497e-39	0.545433	0.579057	3.72852781223853e-37	0.931588	-0.00242995	0.153589	0.0719111	0.252704	7.48755285103588e-45	0.113562	0.636146	2.13405513176236e-42	0.927422	-0.0080585	0.157593	0.30957	0.247497	2.26093394162178e-44	0.928136	0.677376	7.12742296808831e-42	0.925405	-0.344704	0.195886	0.352176	0.160869	2.4580665759515e-44	0.999981	0.56677	7.63321390735028e-42	0.925251	0.000828224	0.176609	0.759383	0.207112	3.61800374956669e-44	0.934362	0.786727	1.09095921758673e-41	0.924531	0.0136497	0.167615	0.927371	0.220665	3.77630674465294e-44	0.999744	0.649965	1.15543879601837e-41	0.92445	0.054487	0.170406	0.749691	0.213843	3.60357760452385e-44	0.962716	0.641561	1.07108622342462e-41	0.924538	0.212145	0.149514	0.126082	0.309317	2.20025509718231e-44	0.780955	0.774157	7.15289180499612e-42	0.927796	-0.214505	0.143411	0.0673841	0.286442	7.09762887031361e-45	0.999906	0.724673	2.30739478555851e-42	0.927518	-0.205787	0.114126	0.101684	0.408671	9.91165589898022e-45	0.988904	0.830363	3.17264480975665e-42	0.926916	-0.18809	0.116842	0.151896	0.40169	1.35606958032569e-44	0.996984	0.851017	4.34067441357789e-42	0.926345	-0.220522	0.122203	0.0932121	0.371889	9.24464819029979e-45	0.987465	0.817229	2.95914077303658e-42	0.927042	-0.370318	0.118026	0.0786698	0.388379	8.05840090508428e-45	0.418791	0.815812	2.57943214201821e-42	0.92729	-0.301926	0.100559	0.0162802	0.456494	6.58649665028567e-45	0.265213	0.845294	2.24653523452203e-42	0.92995	-0.183776	0.145207	0.166687	0.208429	0.075359	0.260753	0.215531	0.138211	2.4351047213627e-44	6.29945892463392e-44	0.66523	0.813291	0.639484	0.545534	7.91637325510506e-42	2.01640834439898e-41	0.927612	0.925864	-0.132958	0.143137	0.25555	0.299914	6.21188179235351e-44	0.99979	0.742591	1.9582486753289e-41	0.92589	-0.394413	0.143403	0.146293	0.293648	4.12408101628065e-44	0.443196	0.731003	1.32008660961131e-41	0.926648	-0.237706	0.132963	0.0390735	0.323316	1.40670472433999e-44	0.99987	0.736874	4.64569817374886e-42	0.928603	-0.0911835	1.2337	-6.01958	0.160783	0.175064	0.164516	0.732919	0.890243	0.795814	0.250943	0.214941	0.237023	1.11966900461672e-43	1.17564791562609e-43	1.14776836030975e-43	0.965278	0.999765	0.918801	0.640728	0.696835	0.701551	3.42585783971403e-41	3.49436150464522e-41	3.4114955006578e-41	0.924785	0.924693	0.924738	-0.335602	0.108479	0.122071	0.440412	3.58426468562013e-44	0.999172	0.852074	1.1299122886214e-41	0.926906	-0.245356	0.159521	0.312266	0.243428	7.11725820730671e-44	0.72236	0.684813	2.27817960401882e-41	0.925636	0.145207	0.208429	0.260753	0.138211	6.29945892463392e-44	0.813291	0.545534	2.01640834439898e-41	0.925864	1.2337	0.175064	0.890243	0.214941	1.17564791562609e-43	0.999765	0.696835	3.49436150464522e-41	0.924693	-6.01958	0.164516	0.795814	0.237023	1.14776836030975e-43	0.918801	0.701551	3.4114955006578e-41	0.924738	-0.362466	0.134327	0.126003	0.327067	3.67420728206437e-44	0.409563	0.764859	1.17608548785587e-41	0.92686	-0.0024851	0.151455	0.0689035	0.259333	7.22920212408934e-45	0.108681	0.642802	2.06042163553155e-42	0.927485
ENSG00000151611	MMAA	metabolism of cobalamin associated A [Source:HGNC Symbol;Acc:HGNC:18871]	protein_coding	166785	0.000862497	-0.0933601	0.709022	0.45406	0.000367043	0.963547	0.813162	0.00101376	0.211811	0.00330069	-0.0945109	0.667502	0.448801	0.000359991	0.9999	0.823073	0.00103594	0.212255	0.871877	-0.222387	0.519365	0.201631	0.000373726	0.79127	0.518814	0.00107608	0.239524	0.00507769	-0.059458	1.47492698529398e-05	0.590868	8.57952096793608e-08	6.08754827534748e-05	0.861978	2.65356790930397e-07	0.374635	0.00153368	-0.0867817	0.832207	0.485556	0.000382178	0.989157	0.84393	0.00106576	0.210887	0.00177863	-0.0888272	0.995802	0.485055	0.000389587	0.999981	0.832811	0.00111942	0.210447	-0.00335638	-0.125297	0.170175	0.319052	0.000173238	0.584706	0.857259	0.000493955	0.228685	-0.0579606	-0.088858	0.670408	0.473691	0.000360518	0.999744	0.832159	0.00102978	0.212221	-0.204606	-0.0993155	0.185714	0.419894	0.000183285	0.837717	0.804375	0.000555003	0.227438	0.17924	-0.0694262	0.159341	0.606776	0.000180898	0.812883	0.913038	0.000551872	0.230159	-0.0602019	-0.0954625	0.576253	0.443364	0.0003408	0.999906	0.824119	0.000988111	0.213504	0.0163361	-0.0844383	0.887385	0.508426	0.000386262	0.995537	0.874314	0.00109039	0.210643	0.0169651	-0.0841053	0.887764	0.512076	0.000386285	0.996987	0.894639	0.00108859	0.210642	-0.0494791	-0.098861	0.681413	0.434597	0.000362467	0.988098	0.850515	0.00103223	0.212098	0.0941505	-0.0760841	0.62627	0.547821	0.000351965	0.842178	0.889007	0.000962916	0.212769	0.301028	-0.0171802	0.0083833	0.888053	1.92201066086987e-05	0.255107	0.981803	7.12199652305297e-05	0.277971	0.227306	-0.309735	-0.0821892	-0.167782	0.0149927	0.00737652	0.494226	0.173948	3.04116174674781e-05	1.73532468341709e-05	0.651655	0.724418	0.84217	0.592651	0.000110833	6.74232779891243e-05	0.268535	0.28005	0.066925	-0.0731553	0.531476	0.562594	0.00033958	0.99979	0.886219	0.000984026	0.215888	0.47966	-0.0539526	0.0514786	0.660595	7.76164035318677e-05	0.320074	0.919227	0.000248215	0.248724	0.0467754	-0.0795518	0.660237	0.526903	0.000369722	0.99987	0.855796	0.0010681	0.213929	-0.00733007	-7.46082	33.8133	-0.0877282	-0.114352	-0.053151	0.976012	0.358906	0.108172	0.491327	0.370848	0.669235	0.000401457	0.000279848	0.000131804	0.998093	0.999765	0.418332	0.819169	0.817422	0.931845	0.00112027	0.00082239	0.000398593	0.212025	0.220315	0.237184	-0.00622731	-0.0880959	0.975091	0.498379	0.000401445	0.999172	0.8793	0.00113963	0.212026	0.160563	-0.0797391	0.469096	0.522652	0.000320799	0.800373	0.865346	0.000905637	0.217194	-0.309735	-0.167782	0.00737652	0.173948	1.73532468341709e-05	0.724418	0.592651	6.74232779891243e-05	0.28005	-7.46082	-0.114352	0.358906	0.370848	0.000279848	0.999765	0.817422	0.00082239	0.220315	33.8133	-0.053151	0.108172	0.669235	0.000131804	0.418332	0.931845	0.000398593	0.237184	0.258866	-0.0610881	0.232178	0.62625	0.00021737	0.526679	0.912575	0.000622518	0.226038	0.00551625	-0.052901	2.64799282154307e-06	0.625557	1.86100499705602e-08	1.27739713992639e-05	0.876631	6.33612665173419e-08	0.399644
ENSG00000117228	GBP1	guanylate binding protein 1 [Source:HGNC Symbol;Acc:HGNC:4182]	protein_coding	2633	-0.00456119	0.620823	0.377507	0.0277299	0.0103621	0.903002	0.270246	0.0191843	0.128406	0.0126821	0.573679	0.460843	0.04198	0.0113618	0.9999	0.339859	0.0215688	0.125858	4.82779	0.0518339	0.0813301	0.882629	0.013318	0.453215	0.952955	0.0239328	0.138699	0.00500083	0.624859	0.0692378	0.0240469	0.00377925	0.109916	0.232598	0.00535488	0.15529	-0.0135566	0.579289	0.402299	0.0392284	0.0106815	0.938675	0.329823	0.0199104	0.127568	-0.0425539	0.599574	0.955198	0.0376781	0.0140256	0.999981	0.311207	0.0260667	0.119967	-0.0157759	0.423973	0.00330719	0.118269	0.000407951	0.0919912	0.68183	0.00106151	0.20939	-0.259701	0.595286	0.393942	0.0337642	0.010576	0.999744	0.30645	0.0201028	0.127842	0.209667	0.606976	0.546761	0.0312232	0.0121929	0.920382	0.300855	0.0222747	0.123894	0.0516632	0.444496	0.855308	0.143299	0.0227418	0.985877	0.615405	0.0387429	0.107306	-0.171226	0.576791	0.477816	0.040723	0.011541	0.999906	0.345266	0.0218571	0.125424	0.327403	0.681112	0.203025	0.0179813	0.00742962	0.988904	0.272284	0.014743	0.137471	0.0985234	0.622652	0.71442	0.0323685	0.0133315	0.996984	0.381114	0.0244728	0.121395	-0.0144834	0.593099	0.95725	0.0388105	0.0140271	0.997914	0.38452	0.0255918	0.119964	0.668893	0.685574	0.120053	0.0160098	0.00540372	0.470753	0.24624	0.0107403	0.145959	0.223375	0.652961	0.391307	0.0236881	0.0103185	0.683832	0.283412	0.0186473	0.129987	0.183034	-0.115384	0.605022	0.57108	0.389153	0.662588	0.0317038	0.0492695	0.0102914	0.0127685	0.792302	0.930845	0.290202	0.357552	0.0191814	0.0232873	0.13006	0.124008	0.00799529	0.602841	0.973387	0.0357782	0.0137439	0.99979	0.33199	0.0253844	0.12192	0.729547	0.651373	0.188527	0.021408	0.00696089	0.492467	0.257317	0.0132696	0.140799	-0.0293596	0.596553	0.901938	0.0365018	0.013669	0.99987	0.310489	0.0253632	0.122075	-0.0224342	6.24066	40.9384	0.598795	0.624118	0.642108	0.967201	0.732271	0.387561	0.0381128	0.0318399	0.0247809	0.0137408	0.0131384	0.0102712	0.996821	0.999765	0.674187	0.287542	0.345723	0.302357	0.024871	0.0242377	0.0186549	0.121926	0.123199	0.130115	0.262884	0.6498	0.555476	0.027433	0.0120091	0.999172	0.34244	0.0225263	0.125739	0.786518	0.636489	0.110806	0.0229323	0.0050231	0.616646	0.26581	0.0102472	0.149547	-0.115384	0.57108	0.662588	0.0492695	0.0127685	0.930845	0.357552	0.0232873	0.124008	6.24066	0.624118	0.732271	0.0318399	0.0131384	0.999765	0.345723	0.0242377	0.123199	40.9384	0.642108	0.387561	0.0247809	0.0102712	0.674187	0.302357	0.0186549	0.130115	0.854947	0.686588	0.0763	0.0151668	0.0039413	0.341631	0.229559	0.00807432	0.155934	0.00547922	0.631618	0.0487749	0.0222009	0.00298047	0.0804894	0.225297	0.00428672	0.161375
ENSG00000259673	IQCH-AS1	IQCH antisense RNA 1 [Source:HGNC Symbol;Acc:HGNC:44104]	lncRNA	100506686	-0.00211052	0.212516	0.563407	0.281498	0.266385	0.940195	0.696279	0.314089	0.0224538	-0.000704009	0.20231	0.953822	0.306492	0.292964	0.9999	0.73534	0.348547	0.0184324	-2.51172	0.416125	0.237562	0.12802	0.15373	0.60156	0.421986	0.194972	0.0506343	-0.0111574	0.136854	1.28279792775029e-10	0.368829	8.23475946283918e-09	2.27923942653907e-09	0.735292	3.06882330975877e-08	0.412506	0.000105761	0.201198	0.992629	0.307539	0.293237	0.999764	0.731288	0.343675	0.0183926	0.161529	0.187799	0.762464	0.350887	0.285699	0.999981	0.755282	0.343163	0.0195048	-0.00302145	0.168105	0.436723	0.401224	0.246006	0.798715	0.892438	0.292221	0.0257396	0.0930589	0.201351	0.665666	0.305366	0.277981	0.999744	0.727938	0.331899	0.0206656	0.474433	0.225725	0.0508367	0.241359	0.087602	0.777752	0.66943	0.12113	0.0638085	0.137259	0.202912	0.497695	0.347122	0.308409	0.930078	0.799851	0.362161	0.0164198	-0.0416178	0.196379	0.807138	0.320062	0.288306	0.999906	0.746754	0.34478	0.019118	-0.0389871	0.190941	0.830752	0.344945	0.289453	0.991896	0.791632	0.341655	0.0189484	-0.0594469	0.185033	0.754427	0.362088	0.285169	0.996984	0.826927	0.338287	0.019584	-0.111529	0.178121	0.558217	0.373097	0.265691	0.987465	0.818242	0.317938	0.0225626	-0.500756	0.134068	0.0988286	0.496549	0.126459	0.443631	0.868643	0.163473	0.0510549	-0.214953	0.155411	0.241095	0.436771	0.209068	0.554769	0.836705	0.249477	0.0326537	-0.147249	0.229179	0.202147	0.26504	0.325509	0.217101	0.302631	0.188877	0.236487	0.199697	0.763189	0.804469	0.722716	0.609696	0.282669	0.245315	0.0276827	0.0344679	0.00380488	0.206011	0.982037	0.303809	0.312809	0.99979	0.746198	0.366851	0.0157942	-0.663037	0.159622	0.0889383	0.413749	0.128949	0.371055	0.815516	0.164384	0.050964	0.020293	0.208434	0.903867	0.295081	0.311579	0.99987	0.717502	0.367043	0.0159685	0.209624	-10.1004	-85.2168	0.227639	0.168123	0.12006	0.585485	0.431587	0.00934801	0.258137	0.404952	0.530451	0.287611	0.262114	0.0331453	0.944676	0.999765	0.285398	0.647943	0.834262	0.885973	0.338981	0.316093	0.0512882	0.0194635	0.0234157	0.0959569	-0.16322	0.175048	0.603753	0.393561	0.289927	0.999172	0.829806	0.344285	0.0191171	-0.458364	0.184658	0.188665	0.345292	0.187418	0.652259	0.767673	0.231371	0.0369493	0.229179	0.26504	0.217101	0.188877	0.199697	0.804469	0.609696	0.245315	0.0344679	-10.1004	0.168123	0.431587	0.404952	0.262114	0.999765	0.834262	0.316093	0.0234157	-85.2168	0.12006	0.00934801	0.530451	0.0331453	0.285398	0.885973	0.0512882	0.0959569	-0.597234	0.145573	0.0791318	0.45787	0.121132	0.345711	0.842898	0.15551	0.0532193	-0.0112797	0.127903	1.3593023825089e-10	0.401382	8.68307483532597e-09	2.1478557835766e-09	0.756322	3.138638898954e-08	0.41168
ENSG00000141469	SLC14A1	solute carrier family 14 member 1 (Kidd blood group) [Source:HGNC Symbol;Acc:HGNC:10918]	protein_coding	6563	0.00119571	0.362237	0.854107	0.302761	0.422624	0.985278	0.71493	0.467719	0.00170651	0.0175806	0.337672	0.415217	0.33506	0.358548	0.9999	0.755221	0.413584	0.0094886	-4.88613	0.768587	0.182383	0.102756	0.0824549	0.553481	0.384681	0.114427	0.0756293	-0.0222024	0.240944	6.40838539133334e-14	0.329355	1.37091121772727e-11	5.31206639251321e-12	0.704178	8.66439210086076e-11	0.503255	0.0181421	0.391192	0.371756	0.262583	0.345807	0.935044	0.692973	0.396324	0.0111356	0.0601879	0.36378	0.949523	0.310122	0.42582	0.999981	0.725576	0.480925	0.00133684	-0.00662903	0.296405	0.336875	0.404352	0.334251	0.735292	0.893964	0.380918	0.0126638	0.21562	0.369382	0.573325	0.290106	0.392972	0.999744	0.717198	0.444309	0.00521399	0.803022	0.410461	0.063399	0.232116	0.157195	0.807356	0.66117	0.200551	0.0431375	0.0439732	0.345793	0.902961	0.369109	0.480636	0.99051	0.813743	0.53017	-0.00483967	0.16686	0.38752	0.581817	0.269544	0.394389	0.999906	0.710069	0.450341	0.0050429	0.0463505	0.380762	0.886399	0.29005	0.424059	0.995537	0.748389	0.473742	0.0015403	-0.0729224	0.349055	0.829211	0.334006	0.421264	0.996984	0.810094	0.47265	0.00186424	-0.332141	0.300389	0.325968	0.396423	0.330363	0.987465	0.831988	0.383097	0.0131857	-0.95207	0.24134	0.0772915	0.490284	0.174318	0.416536	0.86556	0.215391	0.0392644	-0.295509	0.303366	0.367145	0.396619	0.357207	0.664429	0.815423	0.397458	0.00978866	-0.0618644	0.069915	0.370557	0.390099	0.817392	0.833588	0.292316	0.281932	0.435182	0.436182	0.951052	0.97114	0.715185	0.699319	0.477351	0.479263	0.000277481	0.000162132	-0.0655051	0.358355	0.827951	0.31577	0.435845	0.99979	0.75742	0.4867	0.000200987	-1.07171	0.298137	0.123857	0.393781	0.22918	0.417999	0.802782	0.270083	0.0289626	0.149375	0.39546	0.617958	0.264957	0.414207	0.99987	0.691256	0.46768	0.00273201	0.816293	-19.1651	-94.1153	0.459124	0.301448	0.277792	0.232163	0.402713	0.112276	0.198395	0.40231	0.428527	0.301533	0.368185	0.218763	0.872476	0.999765	0.424885	0.587262	0.833623	0.840992	0.352831	0.422716	0.261314	0.0174098	0.00837905	0.030842	-0.23379	0.328624	0.676958	0.369647	0.422202	0.999172	0.814998	0.473907	0.00178854	-0.438365	0.352179	0.48266	0.316892	0.388892	0.806752	0.747178	0.434502	0.00578928	0.069915	0.390099	0.833588	0.281932	0.436182	0.97114	0.699319	0.479263	0.000162132	-19.1651	0.301448	0.402713	0.40231	0.368185	0.999765	0.833623	0.422716	0.00837905	-94.1153	0.277792	0.112276	0.428527	0.218763	0.424885	0.840992	0.261314	0.030842	-0.939437	0.278017	0.122387	0.428873	0.227898	0.404315	0.827365	0.26842	0.0291903	-0.0217565	0.227604	7.87750642572359e-13	0.371523	1.43457631069652e-10	2.94253857618681e-11	0.735621	7.1715028160384e-10	0.47191
ENSG00000273472		novel transcript	lncRNA	NA	0.00199204	0.272137	0.619297	0.209666	2.16855410579573e-17	0.947914	0.624704	5.03559561665022e-16	0.647406	-0.00986925	0.300375	0.458665	0.166184	1.87070666586118e-17	0.9999	0.58823	4.39795738869014e-16	0.648728	2.2444	0.16393	0.309417	0.561368	4.09894950468643e-17	0.659244	0.801965	1.12957276019213e-15	0.693751	0.0112914	0.347928	6.63286811660727e-09	0.0492848	1.58606295564425e-24	6.86584348428512e-08	0.323405	6.70724102746633e-23	0.767102	-0.00275524	0.279532	0.82638	0.197112	2.38973697267922e-17	0.989157	0.623839	5.51840926232673e-16	0.646535	0.0445885	0.279281	0.93941	0.207397	2.43968851891223e-17	0.999981	0.62303	5.67152618150703e-16	0.646349	-0.000130394	0.281521	0.975645	0.203132	2.44547218958393e-17	0.996625	0.784694	5.609756822104e-16	0.646327	0.0246385	0.283019	0.91701	0.190597	2.43363996198669e-17	0.999744	0.615866	5.60734363777355e-16	0.646371	-0.747779	0.244078	0.00448382	0.23588	4.6897685795262e-19	0.749893	0.664809	1.3097359069211e-17	0.680084	-0.0643859	0.366503	0.770453	0.12151	2.05730628540233e-17	0.974715	0.587035	4.82030569527937e-16	0.652338	0.131649	0.297773	0.481006	0.169477	1.91939661368737e-17	0.999906	0.599161	4.50225095201572e-16	0.648498	0.1039	0.309929	0.60345	0.163201	2.1443503078865e-17	0.988904	0.628121	4.95726138954296e-16	0.647507	0.0166884	0.287445	0.936235	0.198365	2.43894641033672e-17	0.997591	0.700876	5.60096236351721e-16	0.646351	0.0123517	0.285485	0.952929	0.195443	2.44242412100399e-17	0.997906	0.680277	5.63382220195222e-16	0.646339	0.0475243	0.289302	0.887427	0.190299	2.42274548426453e-17	0.958979	0.645211	5.49102859973942e-16	0.646411	0.308292	0.353328	0.125629	0.108383	1.32975969031919e-17	0.426878	0.522664	3.16555836576442e-16	0.656219	0.12912	-0.198256	0.284582	0.230138	0.434147	0.333088	0.189433	0.300924	3.10410056658718e-17	2.6480434581388e-17	0.813087	0.839023	0.607106	0.714484	7.12846759254004e-16	6.16277317561923e-16	0.648638	0.650072	0.0512724	0.292445	0.782846	0.18569	4.03289825929596e-17	0.99979	0.62922	9.18035899156585e-16	0.646262	0.446167	0.312569	0.301316	0.152521	2.48319308828699e-17	0.605257	0.576765	5.72786201717285e-16	0.650651	0.141971	0.304319	0.442026	0.164613	3.13563989082296e-17	0.99987	0.574523	7.34686076221425e-16	0.648547	-0.226948	5.46264	21.8012	0.257617	0.301948	0.303669	0.591797	0.699697	0.553913	0.245279	0.177151	0.168338	3.63684090055842e-17	3.89193936667487e-17	3.52693159600186e-17	0.945094	0.999765	0.790199	0.635588	0.653049	0.629952	8.35188871711021e-16	8.96740758173171e-16	7.96757207235772e-16	0.647203	0.646586	0.647481	-0.0538223	0.271929	0.876576	0.230473	4.1363365323246e-17	0.999172	0.713786	9.46761472954298e-16	0.646032	0.0625394	0.284687	0.87129	0.192231	4.13203707141526e-17	0.960235	0.629223	9.38549817771461e-16	0.646041	-0.198256	0.230138	0.333088	0.300924	2.6480434581388e-17	0.839023	0.714484	6.16277317561923e-16	0.650072	5.46264	0.301948	0.699697	0.177151	3.89193936667487e-17	0.999765	0.653049	8.96740758173171e-16	0.646586	21.8012	0.303669	0.553913	0.168338	3.52693159600186e-17	0.790199	0.629952	7.96757207235772e-16	0.647481	0.182986	0.300158	0.62824	0.173868	3.73241207441554e-17	0.829705	0.615288	8.40439021864607e-16	0.646967	0.011417	0.356998	6.89076238865854e-09	0.043985	1.64535635469918e-24	6.54653891591003e-08	0.305818	6.77886818136061e-23	0.766888
ENSG00000159625	DRC7	dynein regulatory complex subunit 7 [Source:HGNC Symbol;Acc:HGNC:25289]	protein_coding	84229	0.00195667	-0.0574006	0.59481	0.772007	0.741052	0.943878	0.945214	0.764722	-0.0314937	-0.0245665	-0.00339564	0.0420993	0.986002	0.305292	0.9999	0.996814	0.361047	0.0166546	1.8574	-0.145173	0.395195	0.603456	0.657808	0.717953	0.825583	0.685003	-0.0264052	0.000489655	-0.0439678	0.804272	0.823983	0.768118	0.849037	0.951359	0.775498	-0.0343355	0.0149115	-0.0283183	0.193513	0.885035	0.564522	0.900907	0.973322	0.604906	-0.0136125	0.464587	-0.084945	0.387002	0.673277	0.682802	0.999981	0.911972	0.720953	-0.025547	-0.000138752	-0.0482995	0.971759	0.811027	0.775361	0.995334	0.979474	0.798978	-0.0351088	0.0176609	-0.0467319	0.93513	0.812879	0.774717	0.999744	0.956356	0.798868	-0.0350397	-0.336272	-0.0642635	0.171832	0.742495	0.542994	0.834932	0.939457	0.58073	-0.0113962	-0.301552	-0.0866683	0.136905	0.686165	0.513841	0.793412	0.936829	0.560647	-0.00843817	-0.112627	-0.0594726	0.511291	0.763738	0.722618	0.999906	0.947545	0.755563	-0.0295923	-0.194699	-0.0973533	0.287517	0.629505	0.634396	0.988904	0.916403	0.671313	-0.0206811	-0.140116	-0.084578	0.463446	0.677634	0.709342	0.996984	0.941567	0.741562	-0.0282358	0.0592508	-0.0345955	0.757582	0.863484	0.764019	0.991032	0.978327	0.789716	-0.0339006	-0.0504907	-0.0535413	0.869812	0.790623	0.772284	0.951749	0.958828	0.790366	-0.0347796	-0.106782	-0.073572	0.56541	0.716798	0.741766	0.797934	0.937509	0.760893	-0.0319448	-0.0679187	-0.0584086	-0.0502457	-0.0640688	0.654125	0.75646	0.800023	0.754026	0.757684	0.770369	0.900591	0.954607	0.952803	0.937088	0.778949	0.790038	-0.0336295	-0.0349898	-0.104672	-0.0703915	0.539123	0.726478	0.735986	0.99979	0.942514	0.763851	-0.0313382	-0.145196	-0.0588117	0.714574	0.769042	0.765828	0.876772	0.950454	0.782219	-0.0345008	-0.175638	-0.0765839	0.298941	0.700464	0.6477	0.99987	0.926412	0.687028	-0.022275	-0.427234	7.39618	5.91841	-0.0945015	-0.0216549	-0.0429099	0.269589	0.568799	0.861044	0.638951	0.915373	0.831267	0.630017	0.742473	0.778243	0.878461	0.999765	0.945253	0.889123	0.985572	0.96757	0.667149	0.772472	0.796034	-0.0204774	-0.0320192	-0.0358434	-0.346515	-0.112895	0.273783	0.583104	0.632686	0.999172	0.907176	0.670658	-0.0207488	-0.46073	-0.0695006	0.190707	0.724396	0.568368	0.652284	0.938853	0.604512	-0.014165	-0.0584086	-0.0640688	0.75646	0.754026	0.770369	0.954607	0.937088	0.790038	-0.0349898	7.39618	-0.0216549	0.568799	0.915373	0.742473	0.999765	0.985572	0.772472	-0.0320192	5.91841	-0.0429099	0.861044	0.831267	0.778243	0.945253	0.96757	0.796034	-0.0358434	-0.262593	-0.0750535	0.448139	0.708707	0.711274	0.709703	0.937225	0.731852	-0.0287705	0.000359862	-0.0444516	0.85719	0.822197	0.77162	0.891289	0.950295	0.779033	-0.0347086
ENSG00000189164	ZNF527	zinc finger protein 527 [Source:HGNC Symbol;Acc:HGNC:29385]	protein_coding	84503	-0.0019238	0.185884	0.395863	0.129764	0.238428	0.904477	0.521388	0.285198	0.0270129	-0.000620789	0.176544	0.934472	0.152035	0.293572	0.9999	0.57101	0.349152	0.0183436	-0.0976975	0.150954	0.94073	0.37134	0.459188	0.981699	0.675811	0.499522	-0.00264067	-0.00393723	0.152788	0.000828453	0.181702	0.00549574	0.00220053	0.559229	0.00759764	0.145513	-0.00670888	0.167139	0.344067	0.171026	0.226288	0.930628	0.593654	0.27583	0.029118	0.0889674	0.16814	0.788678	0.179994	0.288178	0.999981	0.59288	0.345581	0.0191368	-0.000154281	0.173764	0.94911	0.165549	0.293796	0.988303	0.741362	0.340789	0.0183108	0.256673	0.176231	0.0523343	0.141067	0.0894039	0.999744	0.549839	0.126077	0.0631187	0.301276	0.191106	0.0457335	0.111141	0.0827003	0.767894	0.5041	0.115403	0.065749	0.0426821	0.13746	0.733102	0.303809	0.408375	0.9723	0.77133	0.460748	0.00342654	-0.0955074	0.164689	0.365909	0.178449	0.231636	0.999906	0.610759	0.28612	0.0281804	-0.19165	0.125672	0.0878523	0.308492	0.11921	0.988904	0.763705	0.160755	0.0531537	-0.135695	0.138848	0.248465	0.267739	0.19806	0.996984	0.76042	0.247825	0.0343704	-0.200746	0.134146	0.0871777	0.273016	0.118718	0.987465	0.748205	0.159946	0.0533	-0.456736	0.114338	0.014343	0.341339	0.0404967	0.330557	0.786391	0.0613614	0.0887181	-0.276914	0.108894	0.0136552	0.366729	0.0382224	0.260184	0.79721	0.0576398	0.091558	-0.225788	0.184543	0.168346	0.221233	0.0136948	0.108566	0.154951	0.0769302	0.0382943	0.130294	0.651655	0.782323	0.562538	0.426761	0.0595079	0.170519	0.0914996	0.0505874	-0.179778	0.136028	0.0839724	0.265827	0.11368	0.99979	0.713098	0.154883	0.0554865	-0.490772	0.139314	0.0419463	0.24829	0.0767299	0.306297	0.687416	0.104843	0.0690627	-0.109941	0.155694	0.290679	0.205751	0.207203	0.99987	0.627435	0.260189	0.0330097	-0.0986273	-8.07659	-36.7761	0.162525	0.1434	0.136315	0.679773	0.310898	0.074254	0.194789	0.25269	0.263682	0.274689	0.212958	0.106295	0.95875	0.999765	0.376904	0.582127	0.735106	0.725827	0.325818	0.264921	0.140284	0.0214335	0.031919	0.0578607	-0.186012	0.138676	0.340206	0.275495	0.220681	0.999172	0.753573	0.273232	0.0304908	-0.46095	0.152384	0.0318262	0.20292	0.0650546	0.607038	0.640707	0.0935208	0.0745551	0.184543	0.221233	0.108566	0.0769302	0.130294	0.782323	0.426761	0.170519	0.0505874	-8.07659	0.1434	0.310898	0.25269	0.212958	0.999765	0.735106	0.264921	0.031919	-36.7761	0.136315	0.074254	0.263682	0.106295	0.376904	0.725827	0.140284	0.0578607	-0.550565	0.118078	0.0083841	0.321443	0.0276979	0.238905	0.759607	0.0435292	0.101414	-0.00407071	0.149043	0.000624284	0.191307	0.00444605	0.00168141	0.570295	0.00622339	0.151075
ENSG00000100209	HSCB	HscB mitochondrial iron-sulfur cluster cochaperone [Source:HGNC Symbol;Acc:HGNC:28913]	protein_coding	150274	0.00135638	-0.0173799	0.564492	0.890913	1.39050444996754e-05	0.940195	0.974564	5.3804790005625e-05	0.281636	0.00312039	-0.0155329	0.690293	0.902632	1.50236451917575e-05	0.9999	0.980953	5.96758231881836e-05	0.280089	1.38943	-0.0883371	0.251056	0.567654	4.35435591751533e-06	0.612079	0.805635	2.08038446073164e-05	0.341852	0.00206125	0.00184131	0.100294	0.988194	4.79932301886553e-06	0.151365	0.99821	1.09549879024154e-05	0.302467	0.00361497	-0.00554453	0.623911	0.965032	1.44857480709826e-05	0.965972	0.994279	5.62516300006848e-05	0.280819	0.166207	-0.0236732	0.629247	0.854717	1.45332234872536e-05	0.999981	0.966544	5.80269138122813e-05	0.280753	-0.000822201	-0.0189913	0.742995	0.883125	1.53714202669636e-05	0.928537	0.990208	5.63257784562248e-05	0.27963	-0.00785726	-0.0100456	0.95488	0.936622	1.61039533014113e-05	0.999744	0.986735	6.32186513941819e-05	0.278696	-0.106881	-0.0155767	0.499298	0.901805	1.31527291454504e-05	0.913719	0.978909	5.21248919238552e-05	0.282746	0.0939383	0.0154645	0.471697	0.911262	1.53331133935222e-05	0.923945	0.989198	6.00340152927407e-05	0.282556	0.0216095	-0.00758739	0.844084	0.952326	1.58510015937549e-05	0.999906	0.993161	6.24968616940809e-05	0.279014	0.162506	0.0321849	0.164372	0.802142	6.78127509114904e-06	0.988904	0.963208	2.8665422500294e-05	0.295786	0.257722	0.0594918	0.0328859	0.639546	2.07627685432847e-06	0.996984	0.934049	9.76911267099911e-06	0.31832	0.167444	0.0244285	0.170537	0.847891	6.95212652415204e-06	0.987465	0.975833	2.92805555590096e-05	0.295302	0.397556	0.0431698	0.0411097	0.731481	2.46738485863749e-06	0.365369	0.945756	1.09063967216511e-05	0.315093	0.241821	0.040293	0.0363501	0.746279	1.82694151624937e-06	0.299917	0.94433	8.46577843810343e-06	0.323895	0.100804	0.0102082	-0.0136409	-0.0130855	0.289717	0.931446	0.912544	0.919099	7.97689931080682e-06	1.314166000175e-05	0.746575	0.988233	0.981487	0.980555	3.30480619395951e-05	5.25312926025763e-05	0.295599	0.285664	0.0976173	0.0043633	0.362528	0.97245	9.09392547644986e-06	0.99979	0.993846	3.7811393577741e-05	0.293009	0.461083	0.0159644	0.0624414	0.897161	2.76087091686885e-06	0.33309	0.97952	1.23161835969926e-05	0.316119	0.0173277	-0.0130112	0.871191	0.917869	1.30310823047307e-05	0.99987	0.982023	5.31617055749464e-05	0.285833	-0.0275514	2.78148	21.9479	-0.0186954	-0.00553196	0.00618522	0.910349	0.733874	0.301177	0.883663	0.965669	0.960851	1.31106719245717e-05	1.25207558880401e-05	8.16532742596369e-06	0.991511	0.999765	0.610044	0.966691	0.994639	0.993072	5.2087194970907e-05	5.04662624964284e-05	3.26456192207149e-05	0.285711	0.286635	0.295139	0.183608	0.0181991	0.357792	0.888442	9.02678615817511e-06	0.999172	0.983087	3.78042095022124e-05	0.293156	0.551646	0.00900597	0.0116152	0.94044	7.3751698410214e-07	0.607038	0.987511	3.73715985660719e-06	0.340592	0.0102082	-0.0130855	0.931446	0.919099	1.314166000175e-05	0.988233	0.980555	5.25312926025763e-05	0.285664	2.78148	-0.00553196	0.733874	0.965669	1.25207558880401e-05	0.999765	0.994639	5.04662624964284e-05	0.286635	21.9479	0.00618522	0.301177	0.960851	8.16532742596369e-06	0.610044	0.993072	3.26456192207149e-05	0.295139	0.455155	0.0297127	0.0346168	0.809807	1.75895398103906e-06	0.281046	0.961007	8.10201384314784e-06	0.324604	0.00262349	0.0069952	0.0377855	0.954742	2.3122088922967e-06	0.0643977	0.98853	5.50117989858492e-06	0.31631
ENSG00000205929	C21orf62	chromosome 21 open reading frame 62 [Source:HGNC Symbol;Acc:HGNC:1305]	protein_coding	56245	-0.00601472	-0.374632	0.276935	0.209396	9.6322569415056e-06	0.854653	0.624079	3.87113652549672e-05	0.288918	-0.00333065	-0.401378	0.856814	0.182441	1.61080977386536e-05	0.9999	0.608604	6.35948921348059e-05	0.278691	-1.2834	-0.39414	0.690317	0.340945	5.28133226223422e-05	0.880737	0.653203	0.000192609	0.286993	-0.0169396	-0.504752	1.29500316421269e-10	0.031045	6.13978897778975e-14	2.29700220243899e-09	0.260715	6.12096068384732e-13	0.568022	0.0264269	-0.374532	0.125722	0.20515	5.71222723165965e-06	0.882939	0.634321	2.4220215973489e-05	0.299112	-0.478288	-0.367976	0.555301	0.228787	1.39923697193823e-05	0.999981	0.645706	5.61353434701823e-05	0.281511	0.00405842	-0.362986	0.49166	0.234026	1.32321589039992e-05	0.82678	0.810144	4.92237257565899e-05	0.282626	0.226606	-0.406569	0.48796	0.173181	1.31841499138681e-05	0.999744	0.594941	5.2650561057186e-05	0.282698	0.48076	-0.382274	0.195456	0.197656	7.7168273698061e-06	0.84193	0.623757	3.21305403754624e-05	0.293267	-0.153861	-0.627157	0.61132	0.0543168	8.70729989882708e-06	0.95718	0.440165	3.59523877148236e-05	0.293869	0.124771	-0.393206	0.629642	0.190344	1.47323449319599e-05	0.999906	0.625935	5.8474087877596e-05	0.280481	-0.166471	-0.450497	0.547439	0.143038	1.3904992098101e-05	0.988904	0.595081	5.49909267426515e-05	0.281636	-0.228892	-0.468998	0.426917	0.128678	1.23277498647968e-05	0.996984	0.608576	4.91362382542073e-05	0.284035	-0.177926	-0.443868	0.538436	0.145402	1.38027123591952e-05	0.987465	0.613459	5.45139015462063e-05	0.281784	-0.907452	-0.528675	0.0480447	0.0777147	2.81790290867927e-06	0.377047	0.466647	1.22964110566235e-05	0.312596	-0.513442	-0.520445	0.0636114	0.0847882	4.52533012843719e-06	0.344302	0.479767	1.92938562812017e-05	0.30666	-0.352327	0.406521	-0.408824	-0.295356	0.119841	0.148875	0.167275	0.3323	7.17031715735078e-06	8.33801852811705e-06	0.681895	0.792626	0.580166	0.735725	3.00232680168727e-05	3.47448054267982e-05	0.297697	0.294725	-0.026866	-0.406989	0.916662	0.182169	2.10689600403716e-05	0.99979	0.626998	8.14796993680243e-05	0.276096	-0.771122	-0.454492	0.194582	0.130458	9.9828748702931e-06	0.499196	0.543512	3.92189755572731e-05	0.291158	-0.024128	-0.405267	0.924702	0.181241	2.10878833535182e-05	0.99987	0.596003	8.18460633814042e-05	0.276077	0.0225938	-23.2007	-116.928	-0.399038	-0.486681	-0.518313	0.969167	0.233252	0.0193973	0.193418	0.112823	0.0795711	2.11578272994873e-05	1.12250122273402e-05	1.80765311364064e-06	0.997027	0.999765	0.294516	0.580273	0.558685	0.477137	8.02716547762822e-05	4.57040321726106e-05	8.34289164225387e-06	0.27601	0.288821	0.324094	0.0454859	-0.393043	0.924221	0.209325	2.1086806895385e-05	0.999172	0.69458	8.11865477915212e-05	0.276078	-0.110846	-0.406427	0.835132	0.177404	2.07675495837073e-05	0.949495	0.609914	7.78680188572021e-05	0.27639	0.406521	-0.295356	0.148875	0.3323	8.33801852811705e-06	0.792626	0.735725	3.47448054267982e-05	0.294725	-23.2007	-0.486681	0.233252	0.112823	1.12250122273402e-05	0.999765	0.558685	4.57040321726106e-05	0.288821	-116.928	-0.518313	0.0193973	0.0795711	1.80765311364064e-06	0.294516	0.477137	8.34289164225387e-06	0.324094	-0.659843	-0.467361	0.203775	0.122283	1.02894838081106e-05	0.497104	0.537437	4.01581317035359e-05	0.290556	-0.0173622	-0.519878	6.32917224731718e-11	0.025292	3.12051112973282e-14	1.10752529670043e-09	0.237039	3.11392587842787e-13	0.575465
ENSG00000247746	USP51	ubiquitin specific peptidase 51 [Source:HGNC Symbol;Acc:HGNC:23086]	protein_coding	158880	-0.000362674	0.133101	0.909999	0.44217	0.00720276	0.989857	0.80714	0.0139913	0.138305	0.00367648	0.12464	0.730273	0.471716	0.00690465	0.9999	0.836132	0.0139732	0.13944	-2.97534	0.238708	0.103384	0.305082	0.00683586	0.480241	0.621005	0.013503	0.15932	-0.0079197	0.0855544	7.27297468511148e-07	0.563455	1.55200115192989e-07	4.21391008906793e-06	0.848895	4.59330525847132e-07	0.364602	0.00947056	0.142863	0.344478	0.405845	0.00506119	0.930628	0.797884	0.0103966	0.147683	-0.00530206	0.131569	0.990982	0.456194	0.00723913	0.999981	0.81872	0.0147375	0.13817	-0.00291342	0.0993503	0.392556	0.571048	0.00540368	0.772343	0.938185	0.0104731	0.145959	-0.00312992	0.131124	0.986793	0.446687	0.00723871	0.999744	0.82031	0.014483	0.138172	0.1666	0.139793	0.439057	0.416589	0.00569855	0.898387	0.803129	0.0115167	0.144555	0.334063	0.105464	0.0543227	0.564209	0.00141798	0.706782	0.897535	0.00344938	0.181877	-0.0878998	0.121232	0.55645	0.482749	0.00630616	0.999906	0.841608	0.0129509	0.141864	-0.0245424	0.12476	0.878141	0.481411	0.00717205	0.995537	0.861389	0.0142837	0.13842	0.0175874	0.135878	0.916027	0.445513	0.00720752	0.997198	0.868729	0.0143516	0.138288	-0.0698834	0.116756	0.676037	0.505798	0.00675277	0.987465	0.880224	0.0135577	0.140036	-0.255603	0.0969351	0.339688	0.579402	0.00502479	0.664531	0.901265	0.0100854	0.147873	-0.190073	0.0883233	0.238962	0.615204	0.00442207	0.551812	0.909057	0.00892749	0.152915	-0.0607826	0.12819	0.131102	0.16583	0.645549	0.434197	0.449043	0.351824	0.00709001	0.00604253	0.895599	0.868207	0.81913	0.749544	0.0139099	0.0121669	0.140301	0.144615	-0.0549085	0.12106	0.711929	0.491266	0.0073056	0.99979	0.856526	0.0146803	0.139487	-0.390979	0.105481	0.256903	0.543226	0.00460711	0.564683	0.873221	0.00924622	0.151834	0.0129792	0.134425	0.930074	0.442318	0.00768919	0.99987	0.812023	0.0154333	0.138093	0.45962	-4.67182	-26.3884	0.181513	0.115211	0.106001	0.172208	0.679851	0.369479	0.300618	0.517596	0.544435	0.00364369	0.00720754	0.00559034	0.862626	0.999765	0.661052	0.689293	0.886803	0.889851	0.0078601	0.0144137	0.0109535	0.157981	0.139854	0.146698	-0.0872855	0.116234	0.752664	0.519891	0.00741413	0.999172	0.886651	0.0148511	0.139086	-0.47608	0.111009	0.120095	0.516815	0.00290765	0.621999	0.863621	0.00638081	0.163812	0.12819	0.16583	0.434197	0.351824	0.00604253	0.868207	0.749544	0.0121669	0.144615	-4.67182	0.115211	0.679851	0.517596	0.00720754	0.999765	0.886803	0.0144137	0.139854	-26.3884	0.106001	0.369479	0.544435	0.00559034	0.661052	0.889851	0.0109535	0.146698	-0.434009	0.0890231	0.148484	0.607976	0.0033255	0.434447	0.904397	0.00695772	0.160351	-0.00784233	0.0802661	1.36597364831803e-06	0.590752	2.71550808918861e-07	7.08916131875902e-06	0.862496	7.56913106827589e-07	0.354955
ENSG00000173890	GPR160	G protein-coupled receptor 160 [Source:HGNC Symbol;Acc:HGNC:23693]	protein_coding	26996	-0.00744233	0.879122	0.0463577	2.86796420806362e-05	8.53551401073966e-05	0.589859	0.00959083	0.000275504	0.244096	-0.00904266	0.854719	0.471359	6.40442344161255e-05	0.000380299	0.9999	0.0171047	0.00108793	0.211	-4.27942	1.24765	0.038111	8.40771013611752e-06	2.07131585733902e-05	0.398309	0.00920689	8.34381369366809e-05	0.308248	0.000684501	0.842687	0.73587	7.72796717866276e-05	0.000452176	0.792592	0.0167488	0.000741427	0.20702	0.00131137	0.840372	0.911818	8.24598551988733e-05	0.000472191	0.993027	0.0201842	0.00128642	0.20602	-0.372002	0.869302	0.50048	6.60305720288625e-05	0.000391005	0.999981	0.0147724	0.00112288	0.210364	-0.0117389	0.710684	0.00272017	0.000489208	9.22421342685718e-06	0.0835979	0.0896071	3.55932834864968e-05	0.28977	-0.0422364	0.838619	0.849685	8.16486895584195e-05	0.000467452	0.999744	0.018465	0.00129695	0.206253	-0.303072	0.822996	0.231206	9.78558051144801e-05	0.000256755	0.848632	0.0202908	0.000750709	0.219913	-0.151418	0.869653	0.467995	0.000177431	0.000468133	0.923576	0.0424325	0.0012904	0.208453	-0.0742459	0.830384	0.673602	0.000100059	0.000440059	0.999906	0.0219961	0.00123912	0.207647	-0.196861	0.787619	0.295175	0.000266377	0.000296902	0.988904	0.043986	0.000861674	0.216635	-0.296521	0.758769	0.128794	0.000413078	0.000176024	0.996984	0.0661116	0.000538582	0.228332	-0.285031	0.780105	0.14577	0.000247807	0.000191206	0.987465	0.0434611	0.00058068	0.226499	-0.163242	0.816907	0.60567	0.000158731	0.000423624	0.831054	0.0300232	0.0011345	0.208523	-0.16709	0.808722	0.373774	0.000160171	0.000362135	0.669684	0.0303276	0.0009853	0.214408	-0.114798	0.0163259	0.845044	0.851707	0.454101	0.931809	6.16744439701501e-05	9.02143096474579e-05	0.000399738	0.000506219	0.823633	0.988243	0.0156488	0.0220142	0.00110878	0.00137841	0.212125	0.206625	-0.191342	0.808022	0.266353	0.000140246	0.000299242	0.99979	0.0265488	0.000877662	0.218786	-0.532821	0.810798	0.182857	0.000116783	0.000237255	0.486386	0.0235902	0.000676579	0.224063	0.0132556	0.849541	0.938509	6.87275234189773e-05	0.000506515	0.99987	0.0167049	0.00141286	0.206611	0.310248	-15.9101	-62.0424	0.880615	0.789	0.78544	0.429452	0.224482	0.0671231	4.49043925447677e-05	0.000226375	0.000170128	0.000388952	0.000269872	0.000119664	0.909824	0.999765	0.367221	0.0115343	0.041681	0.0330812	0.00108917	0.000796109	0.000365759	0.212758	0.221141	0.239309	-0.346028	0.783466	0.2806	0.000305398	0.00030855	0.999172	0.0562311	0.000900125	0.218086	-0.440838	0.827663	0.216644	8.07202934588561e-05	0.00026401	0.662439	0.0202345	0.000762386	0.221641	0.0163259	0.851707	0.931809	9.02143096474579e-05	0.000506219	0.988243	0.0220142	0.00137841	0.206625	-15.9101	0.789	0.224482	0.000226375	0.000269872	0.999765	0.041681	0.000796109	0.221141	-62.0424	0.78544	0.0671231	0.000170128	0.000119664	0.367221	0.0330812	0.000365759	0.239309	-0.376953	0.809795	0.281426	0.000136036	0.00030908	0.573587	0.0264829	0.000853219	0.218046	0.00028944	0.840625	0.887947	8.1477467978067e-05	0.000470665	0.914404	0.0171234	0.000769138	0.206094
ENSG00000149503	INCENP	inner centromere protein [Source:HGNC Symbol;Acc:HGNC:6058]	protein_coding	3619	-0.00409131	0.0497945	0.14685	0.741609	0.000430021	0.765586	0.934297	0.00116665	0.208178	0.00504391	0.0186906	0.592716	0.902659	0.000929903	0.9999	0.980953	0.00241031	0.190088	-2.43727	0.112286	0.138699	0.591963	0.00160021	0.511572	0.81964	0.00383417	0.201093	-0.0057968	-0.00576239	6.46657321231766e-05	0.966704	9.15531548050607e-07	0.000228738	0.993892	2.36539791242282e-06	0.333372	0.0137227	0.0445945	0.119796	0.766753	0.000375773	0.882605	0.945101	0.00105071	0.211274	0.251502	0.00694207	0.544033	0.964413	0.000898348	0.999981	0.993249	0.00235819	0.190912	0.00162392	0.0453153	0.590628	0.770686	0.000928635	0.872832	0.975922	0.00220637	0.19012	-0.0461431	0.0274586	0.782624	0.856757	0.00101576	0.999744	0.967263	0.0025744	0.187972	0.23318	0.0397188	0.219599	0.792671	0.000554771	0.843903	0.951772	0.00149535	0.202278	0.194828	-0.0182238	0.20742	0.911383	0.000462167	0.837977	0.989198	0.00127616	0.208752	-0.163551	0.00917624	0.214428	0.951687	0.000546742	0.999906	0.993035	0.00150549	0.202617	-0.057085	0.0127732	0.686743	0.934911	0.000979486	0.988904	0.988574	0.00249898	0.188844	-0.101977	9.4027837460214e-05	0.488913	0.999522	0.000857367	0.996984	0.999838	0.00221732	0.192025	-0.241131	-0.0220112	0.100474	0.88533	0.000333562	0.987465	0.981885	0.000958046	0.213993	-0.320929	-0.0153397	0.174165	0.920497	0.00048006	0.524865	0.986446	0.00126815	0.205637	-0.183857	-0.0154499	0.197694	0.920665	0.000584218	0.510088	0.985493	0.00149965	0.203257	-0.134644	0.103739	0.0243427	0.0542341	0.247964	0.4747	0.872706	0.730358	0.000670503	0.000949515	0.725005	0.881591	0.970991	0.930034	0.00175456	0.00240599	0.199997	0.191665	-0.0996279	0.00663218	0.448393	0.965871	0.000924391	0.99979	0.992275	0.00240351	0.192313	-0.365641	0.00201003	0.230693	0.989534	0.000642163	0.53793	0.997967	0.00163336	0.201022	-0.211913	-0.0063328	0.102592	0.966768	0.00038044	0.99987	0.993615	0.00109602	0.213269	-0.450485	2.84502	-47.9791	-0.0210031	0.0376107	-0.0207915	0.13006	0.77651	0.0630134	0.891704	0.811254	0.891237	0.000446232	0.0011377	0.00027081	0.855786	0.999765	0.360749	0.969155	0.966444	0.981569	0.00123097	0.00286849	0.000759224	0.20957	0.187277	0.221062	-0.310702	-0.030289	0.202829	0.848114	0.000593585	0.999172	0.974371	0.00161503	0.202882	-0.12602	0.0215042	0.644299	0.888568	0.00107615	0.884539	0.977711	0.00265516	0.188631	0.103739	0.0542341	0.4747	0.730358	0.000949515	0.881591	0.930034	0.00240599	0.191665	2.84502	0.0376107	0.77651	0.811254	0.0011377	0.999765	0.966444	0.00286849	0.187277	-47.9791	-0.0207915	0.0630134	0.891237	0.00027081	0.360749	0.981569	0.000759224	0.221062	-0.321108	-0.00491388	0.228005	0.974558	0.000637636	0.522854	0.995394	0.00162263	0.201189	-0.00590209	-0.0106834	5.77218355422633e-05	0.938262	8.29822116757702e-07	0.000202318	0.985595	2.1325690416577e-06	0.33515
ENSG00000218510	LINC00339	long intergenic non-protein coding RNA 339 [Source:HGNC Symbol;Acc:HGNC:25011]	lncRNA	29092	-0.00564168	0.162435	0.141703	0.430137	1.27758641723283e-18	0.761493	0.801465	3.39482286040182e-17	0.671858	-0.0186045	0.164689	0.145031	0.424294	1.30007993523417e-18	0.9999	0.808732	3.51748545285853e-17	0.671713	2.62238	-0.00320062	0.206772	0.990351	4.46902008340738e-16	0.573879	0.995374	1.07743258233342e-14	0.671476	-0.00208819	0.119811	0.31258	0.561692	2.23304204611837e-18	0.394736	0.847959	4.53274856697939e-17	0.66718	0.00841109	0.142246	0.486371	0.492856	2.90229281913116e-18	0.95372	0.846588	7.33719372962855e-17	0.664959	0.554271	0.0863032	0.325184	0.682774	2.29038653407971e-18	0.999981	0.914123	6.0244983853429e-17	0.666965	-0.00663295	0.0594675	0.104059	0.775595	1.00833497356616e-18	0.489548	0.975922	2.72814271261605e-17	0.67382	0.199934	0.132439	0.378921	0.521244	2.51843543140216e-18	0.999744	0.858099	6.42927209641145e-17	0.666163	-0.354412	0.113408	0.170089	0.580902	1.46348827304119e-18	0.83473	0.883885	3.88880421569539e-17	0.670726	-0.0215354	0.127105	0.920003	0.578115	6.59319358683104e-18	0.992317	0.903798	1.6311294383782e-16	0.662363	0.104437	0.143593	0.561877	0.490117	3.12057416946796e-18	0.999906	0.8445	7.97624891522731e-17	0.664343	0.172201	0.176553	0.370667	0.406214	2.48507383786132e-18	0.988904	0.830061	6.41494370602266e-17	0.666276	0.191726	0.183542	0.338636	0.389855	2.34992507649214e-18	0.996984	0.844372	6.08116183351932e-17	0.666749	0.0926144	0.150883	0.645674	0.475329	3.31766167848708e-18	0.987465	0.870485	8.40770631943998e-17	0.663821	-0.0254222	0.128427	0.937343	0.544478	3.66835643329738e-18	0.977953	0.887928	9.06458716759921e-17	0.662963	-0.0369746	0.116107	0.848437	0.583103	5.23475568122302e-18	0.940568	0.897953	1.30124643612337e-16	0.664359	-0.0834683	0.211007	0.12293	0.179746	0.596592	0.279968	0.55159	0.395945	4.6460943561497e-18	3.00890601938469e-18	0.88102	0.824384	0.869159	0.780189	1.16747148760931e-16	7.75753390821783e-17	0.665386	0.669098	0.00996082	0.126728	0.955261	0.546256	5.32099896229417e-18	0.99979	0.882435	1.34518474373624e-16	0.664218	-0.0973482	0.11798	0.813746	0.571796	5.18633347693894e-18	0.925332	0.884912	1.29540041201911e-16	0.664439	0.208271	0.157592	0.236038	0.446468	2.67926719822827e-18	0.99987	0.814272	7.07421742720017e-17	0.670083	0.330969	-23.0711	-80.5627	0.160061	0.0399237	0.0441604	0.411907	0.0849849	0.019861	0.447117	0.848194	0.827415	3.83249148877158e-18	1.24562183015915e-18	3.73182867936881e-19	0.903428	0.999765	0.294993	0.792346	0.97377	0.967349	9.84429850807179e-17	3.44175402367746e-17	1.07243684396336e-17	0.667036	0.676505	0.686349	-0.0876511	0.108469	0.790927	0.614753	5.14894839030364e-18	0.999172	0.917675	1.31285563981198e-16	0.664501	-0.444865	0.104712	0.225006	0.610365	2.59141305084504e-18	0.667924	0.900104	6.72281046582068e-17	0.670365	0.211007	0.179746	0.279968	0.395945	3.00890601938469e-18	0.824384	0.780189	7.75753390821783e-17	0.669098	-23.0711	0.0399237	0.0849849	0.848194	1.24562183015915e-18	0.999765	0.97377	3.44175402367746e-17	0.676505	-80.5627	0.0441604	0.019861	0.827415	3.73182867936881e-19	0.294993	0.967349	1.07243684396336e-17	0.686349	-0.28003	0.0967055	0.436884	0.643648	3.96389804190045e-18	0.701158	0.917821	9.98460807019137e-17	0.666748	-0.0025072	0.115566	0.230293	0.574805	1.81838198922676e-18	0.304428	0.853911	3.58269466551629e-17	0.668909
ENSG00000021762	OSBPL5	oxysterol binding protein like 5 [Source:HGNC Symbol;Acc:HGNC:16392]	protein_coding	114879	-0.000529095	0.258056	0.862309	0.119187	0.000594429	0.98564	0.504539	0.00156178	0.200666	0.0133014	0.231692	0.187387	0.157193	0.000286446	0.9999	0.57845	0.000844881	0.217446	-3.326	0.449175	0.0440558	0.0341125	3.28046457215938e-05	0.406153	0.231413	0.000125813	0.297915	-0.00637314	0.218507	4.19091455463899e-05	0.141477	3.43886343216924e-07	0.000155624	0.503087	9.5666523024085e-07	0.350829	0.00122716	0.256705	0.897778	0.120225	0.000597866	0.992714	0.520149	0.00158927	0.200531	-0.582403	0.303021	0.189281	0.0704842	0.00028828	0.999981	0.407586	0.000853316	0.217302	-0.00871871	0.16007	0.00599758	0.317654	2.24761854753495e-05	0.131077	0.857259	7.89664834515572e-05	0.271959	0.095666	0.255477	0.594351	0.120419	0.000533701	0.999744	0.517264	0.00145686	0.203179	0.175061	0.264284	0.39232	0.108104	0.0004409	0.887943	0.496148	0.00121822	0.207603	0.139058	0.228466	0.408021	0.203078	0.000876572	0.906483	0.687306	0.00225829	0.193593	-0.0549636	0.248994	0.699123	0.132113	0.00056505	0.999906	0.550299	0.00154873	0.20185	-0.104821	0.227961	0.490419	0.176682	0.000491801	0.988904	0.639808	0.00135153	0.205078	-0.183324	0.205739	0.2458	0.221906	0.000338832	0.996984	0.721938	0.000966115	0.213636	-0.20033	0.213969	0.205749	0.197434	0.000303817	0.987465	0.682006	0.000881007	0.216114	-0.382052	0.204068	0.131775	0.217641	0.000227623	0.483807	0.680018	0.000650628	0.222614	-0.151639	0.22274	0.32293	0.184931	0.0004834	0.630608	0.632513	0.00127135	0.207704	-0.0873896	-0.00259456	0.256055	0.257206	0.485632	0.986721	0.120826	0.131352	0.000595718	0.000731999	0.837865	0.997545	0.512414	0.53412	0.00157932	0.00191283	0.202797	0.19791	-0.0933386	0.238652	0.508021	0.154109	0.000608	0.99979	0.593102	0.0016549	0.202315	-0.614416	0.215622	0.0586958	0.186019	0.000158067	0.328286	0.621128	0.000470763	0.233164	0.0613102	0.267573	0.662154	0.108954	0.000675229	0.99987	0.490473	0.00183118	0.199831	0.600924	-23.3195	-63.2481	0.322129	0.172218	0.194672	0.0587027	0.0276612	0.0215595	0.0524219	0.295028	0.229328	0.000158081	9.06597555064175e-05	7.50291312931931e-05	0.855786	0.999765	0.296143	0.333953	0.768858	0.693115	0.000487408	0.000299407	0.000241339	0.233162	0.245365	0.249454	-0.263359	0.209188	0.315117	0.221358	0.000476835	0.999172	0.706277	0.00132883	0.208023	-0.547588	0.233309	0.0587156	0.150335	0.000158106	0.607038	0.572347	0.000482127	0.233159	-0.00259456	0.257206	0.986721	0.131352	0.000731999	0.997545	0.53412	0.00191283	0.19791	-23.3195	0.172218	0.0276612	0.295028	9.06597555064175e-05	0.999765	0.768858	0.000299407	0.245365	-63.2481	0.194672	0.0215595	0.229328	7.50291312931931e-05	0.296143	0.693115	0.000241339	0.249454	-0.545423	0.203404	0.0545277	0.214131	0.000149869	0.309409	0.663175	0.000446536	0.234346	-0.006517	0.212914	3.40900620646911e-05	0.151029	2.87146657725049e-07	0.000126431	0.517763	7.97114524433273e-07	0.353982
ENSG00000278175	GLIDR	glioblastoma down-regulated RNA [Source:HGNC Symbol;Acc:HGNC:48823]	lncRNA	389741	-0.00221321	-0.376458	0.508545	0.0391835	0.00791118	0.929843	0.313559	0.0151789	0.135775	-0.00546055	-0.37882	0.623934	0.0383931	0.00855238	0.9999	0.329366	0.0168218	0.133661	-4.76749	-0.0735733	0.0128742	0.75944	0.000933777	0.349963	0.901703	0.00239676	0.215681	-0.00471656	-0.415609	0.00735839	0.017688	0.000488257	0.0153359	0.201683	0.000796509	0.205245	0.00670813	-0.380157	0.522223	0.0369173	0.00799815	0.957392	0.323625	0.0154785	0.13548	-0.356709	-0.359166	0.465979	0.0531145	0.00762002	0.999981	0.361007	0.0154044	0.136789	0.00470867	-0.337096	0.184578	0.0666464	0.00465686	0.601084	0.58806	0.00919115	0.149866	0.0598928	-0.388282	0.761696	0.0330592	0.00906904	0.999744	0.303543	0.0175963	0.132063	0.11399	-0.38254	0.612728	0.0358641	0.00849892	0.935367	0.317389	0.0162811	0.133832	0.14229	-0.397615	0.442478	0.0461472	0.00739949	0.919304	0.414185	0.0146651	0.13914	0.0767386	-0.37982	0.623241	0.0376753	0.00854913	0.999906	0.335132	0.0168472	0.133672	0.0943307	-0.363965	0.572372	0.0512673	0.00829116	0.988904	0.405143	0.0162114	0.134504	0.262089	-0.317773	0.129885	0.0855582	0.00375133	0.996984	0.530405	0.00810912	0.155481	0.100981	-0.367689	0.56312	0.0470567	0.00824007	0.987465	0.414328	0.0160813	0.134672	0.198802	-0.361865	0.477795	0.0507206	0.00770403	0.758946	0.395626	0.0146357	0.136493	0.107968	-0.370904	0.517623	0.0442895	0.00735498	0.76951	0.369217	0.0139053	0.139304	0.164683	-0.108721	-0.39248	-0.4243	0.224794	0.520159	0.0287417	0.0227788	0.00481854	0.00736978	0.71335	0.893536	0.275958	0.254647	0.00990266	0.0144547	0.150649	0.139249	0.113805	-0.372477	0.45716	0.0417189	0.00697204	0.99979	0.351134	0.014102	0.140756	0.237818	-0.379568	0.504575	0.0370732	0.00727729	0.754707	0.326012	0.0137885	0.139593	-0.121078	-0.415062	0.426157	0.0227669	0.00675184	0.99987	0.249343	0.013798	0.141625	-0.290182	13.0816	32.9071	-0.42695	-0.34787	-0.363038	0.404759	0.260607	0.276992	0.0207004	0.0587915	0.0459433	0.00658968	0.00523998	0.00541957	0.902462	0.999765	0.589516	0.221208	0.440871	0.388688	0.0131415	0.0109088	0.0106608	0.142282	0.148424	0.147526	-0.0751253	-0.409816	0.792456	0.0299159	0.00844939	0.999172	0.354661	0.0166491	0.135513	0.271143	-0.383758	0.392902	0.0336906	0.00649606	0.764068	0.311539	0.0128403	0.142668	-0.108721	-0.4243	0.520159	0.0227788	0.00736978	0.893536	0.254647	0.0144547	0.139249	13.0816	-0.34787	0.260607	0.0587915	0.00523998	0.999765	0.440871	0.0109088	0.148424	32.9071	-0.363038	0.276992	0.0459433	0.00541957	0.589516	0.388688	0.0106608	0.147526	0.182501	-0.377697	0.557695	0.0391741	0.00757747	0.785596	0.344779	0.0142818	0.138493	-0.00452948	-0.417844	0.011165	0.0176615	0.000669932	0.0219751	0.202683	0.00106809	0.197862
ENSG00000168806	LCMT2	leucine carboxyl methyltransferase 2 [Source:HGNC Symbol;Acc:HGNC:17558]	protein_coding	9836	0.00201643	-0.183729	0.537194	0.297799	0.034381	0.935796	0.710387	0.0539507	0.0937396	0.00796839	-0.186865	0.463091	0.289634	0.0324297	0.9999	0.723418	0.0531787	0.0955126	-2.23015	-0.0805498	0.220788	0.728712	0.0655178	0.587414	0.888659	0.0939465	0.0842926	-0.00518282	-0.202619	0.00239296	0.224101	0.00101535	0.00565771	0.608727	0.00157793	0.187982	0.0189173	-0.149362	0.0619315	0.386527	0.0105084	0.822441	0.786304	0.0196335	0.128019	0.315569	-0.19871	0.508833	0.269438	0.0336793	0.999981	0.687881	0.0552192	0.0943664	-0.00156814	-0.189898	0.652297	0.291044	0.0367131	0.893285	0.847695	0.0560009	0.0917364	0.153012	-0.172323	0.426513	0.325409	0.0313174	0.999744	0.743848	0.0513346	0.0965669	-0.0688537	-0.176369	0.754179	0.316861	0.0381589	0.963215	0.737923	0.0593595	0.0905513	0.231294	-0.217139	0.19481	0.252471	0.0127541	0.834688	0.73238	0.0235856	0.12404	-0.0946203	-0.183449	0.534637	0.298366	0.03432	0.999906	0.733807	0.0559083	0.0937937	-0.0919552	-0.196673	0.572817	0.276556	0.0351883	0.988904	0.737096	0.0563002	0.0930326	0.0414133	-0.16162	0.8076	0.373667	0.0387059	0.996984	0.833334	0.061106	0.0901135	-0.0364454	-0.180289	0.83083	0.314871	0.0389005	0.994321	0.779851	0.0613295	0.089959	-0.159166	-0.194086	0.560543	0.279449	0.0349192	0.806416	0.736715	0.0540412	0.0932666	-0.184306	-0.219447	0.261237	0.221136	0.0277203	0.575225	0.669035	0.0437494	0.10139	-0.0544177	0.0676933	-0.177872	-0.159067	0.685288	0.684812	0.312871	0.380565	0.041628	0.04162	0.913044	0.938232	0.728794	0.770237	0.0638302	0.0640256	0.0888938	0.0888998	0.0096319	-0.174749	0.949184	0.329236	0.044133	0.99979	0.768172	0.0690763	0.0870564	-0.31852	-0.198642	0.363985	0.262504	0.032643	0.655053	0.700216	0.0502069	0.0964247	0.0944986	-0.161799	0.528938	0.361906	0.0382311	0.99987	0.763905	0.0612737	0.091551	0.680068	-20.0316	-55.3401	-0.104026	-0.25032	-0.232041	0.0453345	0.0788112	0.0617407	0.553069	0.160752	0.186018	0.00964056	0.0137995	0.0118051	0.855786	0.999765	0.359778	0.851033	0.635738	0.651624	0.0182662	0.0252761	0.0210522	0.131875	0.121805	0.126221	0.012429	-0.174436	0.964782	0.342861	0.0441669	0.999172	0.798002	0.068922	0.0870321	-0.413783	-0.195303	0.184502	0.264814	0.0229698	0.650964	0.705378	0.0382909	0.10701	0.0676933	-0.159067	0.684812	0.380565	0.04162	0.938232	0.770237	0.0640256	0.0888998	-20.0316	-0.25032	0.0788112	0.160752	0.0137995	0.999765	0.635738	0.0252761	0.121805	-55.3401	-0.232041	0.0617407	0.186018	0.0118051	0.359778	0.651624	0.0210522	0.126221	-0.39282	-0.21597	0.198627	0.223652	0.0239328	0.491911	0.671866	0.0384752	0.10579	-0.00480031	-0.203927	0.00567953	0.225857	0.00195526	0.0120657	0.61061	0.00288805	0.171977
ENSG00000161800	RACGAP1	Rac GTPase activating protein 1 [Source:HGNC Symbol;Acc:HGNC:9804]	protein_coding	29127	-0.0114843	-0.0964597	0.000777993	0.587657	0.00248058	0.10796	0.879531	0.00551811	0.166023	-0.00433117	-0.151111	0.712619	0.428899	0.161848	0.9999	0.811633	0.210753	0.0420523	-3.95754	0.175214	0.0442675	0.481455	0.0421218	0.406153	0.753311	0.0642277	0.100268	-0.00598058	-0.193181	0.00113949	0.279274	0.00331398	0.00292442	0.664142	0.00474246	0.158667	0.0143927	-0.140936	0.191504	0.454641	0.0963769	0.900609	0.826099	0.132831	0.0605576	0.595867	-0.207703	0.247367	0.282986	0.109143	0.999981	0.700095	0.15147	0.0562545	-0.00163381	-0.176585	0.664236	0.363551	0.159144	0.898232	0.876072	0.200798	0.0426797	-0.274744	-0.1596	0.18521	0.396017	0.0947714	0.999744	0.790327	0.132505	0.0611328	0.210344	-0.147829	0.375367	0.435356	0.131121	0.883433	0.811287	0.171633	0.0497577	-0.091591	-0.219975	0.639899	0.292679	0.147999	0.961699	0.76257	0.19419	0.0459104	-0.0800805	-0.167782	0.62716	0.379111	0.156741	0.999906	0.787676	0.20579	0.0432446	-0.205404	-0.212109	0.242578	0.274755	0.108142	0.988904	0.735254	0.147822	0.0565761	-0.204781	-0.213995	0.263727	0.273121	0.11245	0.996984	0.764036	0.153017	0.0552103	-0.354133	-0.231621	0.0521576	0.222421	0.046601	0.987465	0.703404	0.0715821	0.0843451	-0.440359	-0.21768	0.134169	0.256531	0.0801219	0.485506	0.718532	0.110201	0.0668101	-0.129639	-0.186909	0.467429	0.338161	0.143473	0.73839	0.778122	0.180455	0.0470602	-0.121051	0.0174063	-0.159397	-0.152322	0.405256	0.923401	0.402494	0.439184	0.135978	0.169461	0.799143	0.987283	0.789242	0.806392	0.175899	0.213543	0.0490315	0.0408213	-0.0889495	-0.175192	0.587161	0.366231	0.1547	0.99979	0.792738	0.201913	0.0442603	-0.0756448	-0.162068	0.842875	0.400969	0.167854	0.939302	0.807996	0.206637	0.0411837	-0.314389	-0.206553	0.0510072	0.273614	0.0462506	0.99987	0.699196	0.0722983	0.0855745	-0.60553	5.85232	-19.0276	-0.221604	-0.135366	-0.175881	0.101887	0.63904	0.557734	0.249565	0.490327	0.363658	0.0693136	0.158457	0.152289	0.855786	0.999765	0.792389	0.639929	0.875829	0.802618	0.100121	0.205963	0.191359	0.0724584	0.0433607	0.0448473	-0.320666	-0.216156	0.29206	0.275748	0.118483	0.999172	0.754003	0.160796	0.0540114	0.125448	-0.151235	0.712186	0.429935	0.162762	0.909373	0.819935	0.20545	0.0423506	0.0174063	-0.152322	0.923401	0.439184	0.169461	0.987283	0.806392	0.213543	0.0408213	5.85232	-0.135366	0.63904	0.490327	0.158457	0.999765	0.875829	0.205963	0.0433607	-19.0276	-0.175881	0.557734	0.363658	0.152289	0.792389	0.802618	0.191359	0.0448473	-0.155964	-0.172443	0.639574	0.373776	0.158492	0.836028	0.797411	0.196308	0.0433523	-0.00592821	-0.197214	0.00146079	0.271024	0.00399381	0.00359896	0.654141	0.005629	0.153862
ENSG00000250802	ZBED3-AS1	ZBED3 antisense RNA 1 [Source:HGNC Symbol;Acc:HGNC:44188]	lncRNA	NA	-0.00254348	-0.414515	0.55367	0.0757725	0.103431	0.939251	0.415716	0.139008	0.0581236	-0.0135424	-0.404394	0.342073	0.0822871	0.0856788	0.9999	0.448807	0.122224	0.0645583	-1.41729	-0.350198	0.569529	0.274289	0.0618351	0.819797	0.593537	0.089399	0.0864324	-0.0114598	-0.494266	5.71397008628998e-08	0.0117266	5.10241462091495e-07	4.4293912673379e-07	0.172056	1.37763870494104e-06	0.343863	0.00329593	-0.424231	0.806533	0.0691007	0.114047	0.988987	0.415085	0.153435	0.054715	-0.358607	-0.398858	0.567912	0.0934622	0.104294	0.999981	0.457033	0.145839	0.0578358	0.00738833	-0.347711	0.103565	0.136583	0.0461634	0.488279	0.707705	0.0683369	0.084641	0.229391	-0.427613	0.364024	0.0650104	0.0880298	0.999744	0.403445	0.124384	0.0636436	0.196924	-0.418078	0.495043	0.0723023	0.0994896	0.913562	0.42435	0.135381	0.0594654	-0.133014	-0.598829	0.570601	0.0183469	0.0652434	0.944864	0.298624	0.0958925	0.0744597	0.00895566	-0.427304	0.964369	0.0678305	0.116276	0.999906	0.424573	0.159055	0.0540339	-0.154921	-0.468549	0.469408	0.0501207	0.097555	0.988904	0.402786	0.135321	0.0601407	-0.183554	-0.477821	0.410527	0.0466479	0.0925685	0.996984	0.429251	0.12946	0.0619358	-0.181249	-0.465603	0.417904	0.0493913	0.0932374	0.987465	0.421447	0.130081	0.0616902	-0.826714	-0.538924	0.0194234	0.0199007	0.0160903	0.337701	0.266597	0.0276376	0.116075	-0.458381	-0.530703	0.0319757	0.0232742	0.0273929	0.291027	0.282028	0.043305	0.101748	-0.345612	0.411716	-0.431702	-0.317019	0.0479065	0.0580222	0.0588014	0.176416	0.0353717	0.0397963	0.656297	0.767043	0.380134	0.596095	0.0555303	0.0616486	0.093958	0.0903013	-0.161406	-0.457727	0.416269	0.0533338	0.111655	0.99979	0.394898	0.152455	0.056124	-0.859837	-0.483613	0.0604799	0.0368801	0.040813	0.330666	0.325514	0.0609281	0.0895131	-0.0290814	-0.429068	0.883124	0.0690634	0.137949	0.99987	0.407294	0.183938	0.0485044	0.47066	-6.06192	-62.6607	-0.374152	-0.44674	-0.487095	0.297113	0.688914	0.109125	0.11402	0.0631812	0.0375722	0.0966819	0.131827	0.0576919	0.884581	0.999765	0.419524	0.468558	0.450961	0.356943	0.13319	0.176181	0.0827648	0.0611714	0.0501624	0.0784834	0.105698	-0.404928	0.775417	0.0962013	0.13528	0.999172	0.53791	0.179872	0.0492197	-0.218358	-0.43427	0.596481	0.063868	0.126717	0.864123	0.410135	0.165546	0.0515959	0.411716	-0.317019	0.0580222	0.176416	0.0397963	0.767043	0.596095	0.0616486	0.0903013	-6.06192	-0.44674	0.688914	0.0631812	0.131827	0.999765	0.450961	0.176181	0.0501624	-62.6607	-0.487095	0.109125	0.0375722	0.0576919	0.419524	0.356943	0.0827648	0.0784834	-0.718161	-0.496204	0.0728237	0.0336463	0.0456301	0.336558	0.322482	0.0669568	0.0860023	-0.0122198	-0.507575	7.21245509229369e-09	0.00812709	8.00240446904545e-08	6.81482019301828e-08	0.143299	2.43953153674666e-07	0.375801
ENSG00000148123	PLPPR1	phospholipid phosphatase related 1 [Source:HGNC Symbol;Acc:HGNC:25993]	protein_coding	54886	-0.00608574	0.711789	0.278818	0.02034	0.00947397	0.855074	0.232808	0.0177486	0.130868	-0.0129417	0.701632	0.489454	0.0228157	0.0124413	0.9999	0.260111	0.0233307	0.123331	-6.40812	1.21333	0.044424	0.00348081	0.00183835	0.406153	0.0787048	0.00433021	0.197263	-0.017604	0.577459	3.48977081231062e-11	0.0140049	4.18661486316615e-11	7.80556760067629e-10	0.184145	2.4284000235025e-10	0.488615	0.00891739	0.689818	0.613289	0.0248555	0.0135654	0.964927	0.271323	0.024445	0.120906	0.198369	0.66248	0.809847	0.0349106	0.014645	0.999981	0.300748	0.027064	0.118747	-0.00233904	0.653256	0.696685	0.0370574	0.0141211	0.911851	0.487471	0.0243719	0.119776	-0.151236	0.678312	0.648884	0.0269474	0.0138211	0.999744	0.277258	0.0253425	0.120381	0.557609	0.707755	0.138705	0.0199035	0.00632018	0.83146	0.245182	0.0126185	0.141805	-0.104261	0.672075	0.738872	0.0462042	0.0186606	0.972315	0.414186	0.0327033	0.113117	0.261639	0.708246	0.318331	0.0210495	0.0101577	0.999906	0.258534	0.0195813	0.128954	-0.198651	0.62718	0.479525	0.0457675	0.012334	0.988904	0.38913	0.0228718	0.123573	-0.184161	0.629101	0.529449	0.0462532	0.0128465	0.996984	0.428279	0.0236829	0.122434	-0.276054	0.621978	0.346633	0.0451734	0.0106063	0.987465	0.407756	0.0200286	0.127763	-1.02474	0.541667	0.0275013	0.0735406	0.00213659	0.347083	0.457686	0.00474934	0.169767	-0.230589	0.626366	0.417603	0.0461073	0.0125869	0.704412	0.374876	0.0221072	0.124413	-0.0749411	-0.0462297	0.678238	0.66774	0.74715	0.872807	0.0280902	0.0356761	0.0155994	0.016078	0.932388	0.978091	0.273361	0.311592	0.0274726	0.0283274	0.1183	0.117431	-0.0932785	0.660586	0.721284	0.034929	0.0154596	0.99979	0.328244	0.0280722	0.118559	-0.809298	0.62414	0.181316	0.0425483	0.00807149	0.484706	0.346523	0.0150899	0.136767	-0.0809135	0.667017	0.755651	0.0321911	0.0156422	0.99987	0.293372	0.0284935	0.118222	-0.0766532	-3.48399	-73.727	0.67161	0.667007	0.606122	0.897572	0.861128	0.152274	0.03321	0.0355684	0.0494435	0.0161342	0.0160472	0.0072718	0.990009	0.999765	0.470519	0.272678	0.363297	0.399788	0.0285668	0.0287949	0.0137894	0.117331	0.117487	0.139613	-0.427561	0.600749	0.379004	0.0599857	0.0120258	0.999172	0.458454	0.0225535	0.125699	-0.441321	0.660001	0.415104	0.0323857	0.0125521	0.775503	0.305848	0.0227848	0.124491	-0.0462297	0.66774	0.872807	0.0356761	0.016078	0.978091	0.311592	0.0283274	0.117431	-3.48399	0.667007	0.861128	0.0355684	0.0160472	0.999765	0.363297	0.0287949	0.117487	-73.727	0.606122	0.152274	0.0494435	0.0072718	0.470519	0.399788	0.0137894	0.139613	-0.885224	0.591386	0.0929805	0.0541211	0.00533721	0.366043	0.394687	0.0105147	0.147934	-0.0178705	0.56286	2.90267635787161e-11	0.0163397	3.52561872587161e-11	5.76820289416206e-10	0.195719	1.98953141335733e-10	0.490899
ENSG00000131196	NFATC1	nuclear factor of activated T cells 1 [Source:HGNC Symbol;Acc:HGNC:7775]	protein_coding	4772	0.000898816	0.609711	0.812707	0.00366605	0.0194181	0.97833	0.1087	0.0329567	0.110679	0.0114005	0.594451	0.36492	0.00441506	0.0144698	0.9999	0.128296	0.026546	0.119087	-1.15977	0.80266	0.546803	0.00166869	0.00209254	0.808584	0.0559079	0.00485042	0.193659	0.000391682	0.616841	0.847458	0.0032083	0.0195605	0.883776	0.0956203	0.0246787	0.110467	0.015217	0.633432	0.197906	0.00230236	0.0104407	0.900907	0.100215	0.0195343	0.128197	-0.814822	0.681513	0.139155	0.00133224	0.00847366	0.999981	0.0689515	0.016863	0.133913	-0.0104835	0.500218	0.0079839	0.0137499	0.00117091	0.155823	0.364899	0.00270329	0.184547	-0.0869099	0.614321	0.697371	0.00325882	0.018725	0.999744	0.112933	0.0329716	0.111729	-0.282777	0.599889	0.265773	0.00386151	0.0123024	0.858708	0.124755	0.0224431	0.123644	-0.194298	0.672692	0.349839	0.00303334	0.0082715	0.889382	0.157747	0.0161548	0.136097	0.137959	0.630127	0.434676	0.00262652	0.015697	0.999906	0.110038	0.0285906	0.11678	0.258433	0.681707	0.169681	0.0014109	0.00954517	0.988904	0.0950009	0.0183072	0.130663	-0.0142623	0.61074	0.942359	0.00461227	0.0197992	0.997591	0.18965	0.0343314	0.110116	-0.0040353	0.613756	0.983729	0.00394152	0.0198356	0.998802	0.166912	0.0344663	0.110063	0.0901178	0.626644	0.776464	0.00331545	0.0192374	0.91577	0.128618	0.0322395	0.110949	0.146696	0.656847	0.437337	0.00197532	0.0176012	0.717577	0.101729	0.029557	0.114816	0.221121	-0.237548	0.627476	0.560853	0.149323	0.213067	0.00225375	0.00779548	0.00991485	0.0121978	0.692463	0.804469	0.0897401	0.167079	0.0185795	0.0223798	0.131097	0.125299	0.106905	0.644877	0.537632	0.00222454	0.0191735	0.99979	0.103082	0.0338128	0.112326	0.344702	0.646559	0.392647	0.00200151	0.0167596	0.677711	0.0927646	0.0284121	0.116234	0.220435	0.657689	0.199359	0.00158786	0.0117461	0.99987	0.0762978	0.0222476	0.126362	0.538428	-0.49174	-9.25948	0.680415	0.621044	0.613596	0.170651	0.970332	0.787805	0.0012502	0.00361714	0.00354754	0.0107337	0.0221478	0.021558	0.862626	0.999765	0.914645	0.0580284	0.154929	0.138276	0.020076	0.0379859	0.0353651	0.128887	0.108089	0.108886	0.306192	0.679465	0.3424	0.00167161	0.0156926	0.999172	0.114031	0.0283937	0.118129	0.322527	0.637324	0.369404	0.00215802	0.0162829	0.750179	0.0949256	0.0284706	0.117067	-0.237548	0.560853	0.213067	0.00779548	0.0121978	0.804469	0.167079	0.0223798	0.125299	-0.49174	0.621044	0.970332	0.00361714	0.0221478	0.999765	0.154929	0.0379859	0.108089	-9.25948	0.613596	0.787805	0.00354754	0.021558	0.914645	0.138276	0.0353651	0.108886	0.339253	0.656736	0.335001	0.00179066	0.0155236	0.619987	0.09432	0.0265175	0.11844	0.000368444	0.616976	0.858097	0.00321727	0.0195982	0.891964	0.0956265	0.0246947	0.110412
ENSG00000066827	ZFAT	zinc finger and AT-hook domain containing [Source:HGNC Symbol;Acc:HGNC:19899]	protein_coding	57623	-0.000952042	0.022713	0.728592	0.877861	0.520313	0.966188	0.972358	0.560537	-0.00903035	-0.00917841	0.0337595	0.312988	0.818495	0.418738	0.9999	0.960131	0.471545	0.00215804	-1.42592	0.0774297	0.34305	0.687055	0.266097	0.682025	0.867751	0.311787	0.0260384	-0.00766733	-0.0265788	9.05897647242988e-09	0.824811	1.13098777219265e-06	8.99241719872977e-08	0.951804	2.87633927248996e-06	0.329527	0.0105749	0.030645	0.216306	0.833917	0.366591	0.906825	0.964326	0.416792	0.00846802	0.0723531	0.0116055	0.856893	0.938639	0.530838	0.999981	0.98685	0.580567	-0.0101326	-0.00155439	0.000590859	0.594375	0.996863	0.501019	0.87381	0.999902	0.543579	-0.00698739	0.223404	0.01823	0.164686	0.90022	0.328728	0.999744	0.979039	0.382203	0.0134064	-0.0359154	0.0156816	0.845658	0.915288	0.530192	0.977799	0.982174	0.568555	-0.0100652	-0.109138	-0.0693896	0.469396	0.665432	0.45307	0.923945	0.931863	0.503466	-0.00176655	0.0628521	0.0246282	0.623115	0.867515	0.505961	0.999906	0.970835	0.556249	-0.00751354	0.0303957	0.0254427	0.824312	0.866497	0.528824	0.991896	0.976282	0.572759	-0.00992223	-0.0606548	0.00118831	0.670609	0.993759	0.513123	0.996984	0.999012	0.559893	-0.00827254	-0.129635	-0.00912303	0.363878	0.951273	0.439633	0.987465	0.990899	0.489092	-0.000244017	-0.346155	-0.028766	0.128995	0.846092	0.296082	0.481065	0.971463	0.340497	0.017978	-0.145672	-0.0114707	0.287959	0.938735	0.392701	0.60093	0.988222	0.432235	0.00532198	-0.117407	0.190225	0.0198332	0.0719359	0.293792	0.169772	0.891867	0.630722	0.395467	0.320369	0.750071	0.798324	0.976338	0.893971	0.439112	0.367945	0.00498441	0.0147334	-0.0584218	0.0102521	0.643304	0.945132	0.492968	0.99979	0.989145	0.540994	-0.00618812	-0.200876	0.00847275	0.493582	0.954295	0.463819	0.747034	0.989735	0.500712	-0.0029753	0.0143622	0.0245592	0.908903	0.868394	0.516664	0.99987	0.970782	0.565596	-0.00873973	0.0952257	-5.12265	-45.9362	0.0324702	0.0034712	-0.0236199	0.740304	0.593766	0.0634256	0.828601	0.981635	0.871316	0.505213	0.484847	0.202679	0.965587	0.999765	0.361543	0.953986	0.997494	0.977	0.549906	0.535556	0.244659	-0.00751267	-0.00530189	0.0338835	-0.272056	-0.0280136	0.245255	0.853685	0.370517	0.999172	0.975553	0.424129	0.00808306	-0.202478	0.0132029	0.438597	0.928337	0.449139	0.786462	0.986216	0.491417	-0.00132095	0.190225	0.0719359	0.169772	0.630722	0.320369	0.798324	0.893971	0.367945	0.0147334	-5.12265	0.0034712	0.593766	0.981635	0.484847	0.999765	0.997494	0.535556	-0.00530189	-45.9362	-0.0236199	0.0634256	0.871316	0.202679	0.361543	0.977	0.244659	0.0338835	-0.264441	-0.00412388	0.301093	0.977786	0.398847	0.59168	0.99559	0.437796	0.0045736	-0.00786705	-0.0334799	5.02038635825845e-09	0.778967	6.69364171123907e-07	4.98825972158192e-08	0.935641	1.74959685231206e-06	0.339018
ENSG00000131153	GINS2	GINS complex subunit 2 [Source:HGNC Symbol;Acc:HGNC:24575]	protein_coding	51659	-0.0030942	-0.422403	0.408168	0.0382591	0.116761	0.906993	0.310824	0.154233	0.0538871	-0.0161315	-0.410697	0.193254	0.0426912	0.0829057	0.9999	0.342335	0.118863	0.0656657	-0.166922	-0.348563	0.936556	0.197257	0.0606496	0.980271	0.514264	0.087943	0.087145	-0.00424587	-0.463625	0.032331	0.019821	0.0292774	0.0565989	0.213292	0.0359483	0.0985921	0.000744396	-0.438267	0.949433	0.032024	0.145998	0.995559	0.303571	0.189745	0.0458602	-0.111962	-0.429993	0.838113	0.0393155	0.144224	0.999981	0.316851	0.191961	0.0463071	0.00639001	-0.369478	0.106464	0.0706717	0.0601863	0.493231	0.59739	0.0860289	0.0762057	0.0726326	-0.438967	0.742253	0.0312218	0.141146	0.999744	0.295478	0.186137	0.0470936	0.084338	-0.434805	0.737819	0.0331677	0.140967	0.961433	0.307057	0.182535	0.0471398	-0.28109	-0.553466	0.172759	0.0128908	0.0697206	0.822901	0.26083	0.101754	0.0722639	0.142395	-0.423149	0.414376	0.0378898	0.11746	0.999906	0.336381	0.160443	0.0536765	-0.109719	-0.467685	0.557042	0.0256257	0.130634	0.988904	0.308546	0.173871	0.0498913	-0.0628921	-0.456152	0.746853	0.0303614	0.141328	0.996984	0.370191	0.185906	0.0470467	0.0656861	-0.425675	0.736798	0.0402444	0.140926	0.989155	0.389817	0.185096	0.0471505	-0.0766363	-0.449443	0.806955	0.0309037	0.143386	0.928596	0.321813	0.182063	0.04652	-0.218295	-0.489393	0.24733	0.0191307	0.0980495	0.561668	0.258296	0.129855	0.0606837	-0.142481	0.165002	-0.441783	-0.395739	0.355343	0.38895	0.0305408	0.0592477	0.115416	0.119805	0.776033	0.859317	0.284183	0.388222	0.152748	0.158395	0.0549474	0.0536143	-0.0138125	-0.441648	0.936684	0.0340553	0.152427	0.99979	0.324282	0.199547	0.0448134	-0.22519	-0.454291	0.577567	0.0281451	0.138126	0.799589	0.289895	0.17454	0.0484574	-0.00789175	-0.440049	0.963592	0.0335796	0.152634	0.99987	0.299853	0.200398	0.0447626	-0.109441	2.12774	-7.90256	-0.450503	-0.430986	-0.4467	0.782136	0.872315	0.818568	0.0316256	0.0409031	0.0318731	0.149017	0.151471	0.150169	0.973846	0.999765	0.926807	0.267854	0.386089	0.335045	0.193222	0.198296	0.189049	0.045656	0.0450479	0.0453696	0.126445	-0.415423	0.696081	0.051484	0.145392	0.999172	0.43668	0.191142	0.0465692	0.097477	-0.434428	0.786945	0.0347237	0.149181	0.934297	0.315623	0.190386	0.045615	0.165002	-0.395739	0.38895	0.0592477	0.119805	0.859317	0.388222	0.158395	0.0536143	2.12774	-0.430986	0.872315	0.0409031	0.151471	0.999765	0.386089	0.198296	0.0450479	-7.90256	-0.4467	0.818568	0.0318731	0.150169	0.926807	0.335045	0.189049	0.0453696	-0.0633029	-0.445125	0.857828	0.0326067	0.151166	0.944237	0.318273	0.188356	0.0451231	-0.00426538	-0.466855	0.0336587	0.0191132	0.0300402	0.0582832	0.209864	0.0367938	0.0978203
ENSG00000135605	TEC	tec protein tyrosine kinase [Source:HGNC Symbol;Acc:HGNC:11719]	protein_coding	7006	0.000867928	-0.140891	0.732573	0.304686	0.391267	0.966567	0.717122	0.437931	0.00542019	-0.0167236	-0.106645	0.0450351	0.425835	0.121564	0.9999	0.809791	0.165117	0.0524607	1.10143	-0.187819	0.44564	0.310907	0.617195	0.749822	0.626876	0.647474	-0.0216913	0.00523915	-0.106031	5.39123848377857e-05	0.390919	0.00107622	0.000194949	0.750043	0.00166593	0.186582	-0.00755889	-0.145545	0.340686	0.285557	0.31603	0.930309	0.714461	0.366906	0.015146	0.453506	-0.173432	0.219997	0.212024	0.266621	0.999981	0.628378	0.323936	0.022417	0.00173137	-0.117295	0.521552	0.399866	0.362017	0.842269	0.891917	0.408889	0.00904661	-0.0427972	-0.136314	0.774969	0.318225	0.394851	0.999744	0.739052	0.446191	0.00498726	-0.469866	-0.160604	0.00482071	0.218606	0.0302775	0.749893	0.646245	0.0487731	0.0975838	0.0225724	-0.0836503	0.872135	0.575734	0.478588	0.987204	0.90296	0.528109	-0.00461427	0.127207	-0.121854	0.281276	0.371052	0.294302	0.999906	0.783699	0.350761	0.0182371	0.166426	-0.0929585	0.18686	0.503109	0.24866	0.988904	0.871277	0.30039	0.0253006	0.155805	-0.0941591	0.236178	0.500537	0.274556	0.996984	0.889816	0.327527	0.0211882	0.180021	-0.0991454	0.171802	0.471001	0.239611	0.987465	0.867285	0.291175	0.0268121	0.260213	-0.101368	0.218824	0.462896	0.266026	0.569639	0.854575	0.310376	0.0225102	0.212835	-0.0859964	0.0944746	0.533167	0.183883	0.386937	0.880019	0.223578	0.0376875	0.145735	-0.0632919	-0.132273	-0.15184	0.161489	0.626302	0.330126	0.283317	0.237471	0.38552	0.692463	0.921529	0.742662	0.700348	0.28358	0.430618	0.0275127	0.00620527	0.0977337	-0.115185	0.405789	0.40699	0.341425	0.99979	0.814058	0.395308	0.0118641	0.526038	-0.0991397	0.0522601	0.463918	0.134729	0.321426	0.84064	0.170781	0.0493687	0.219978	-0.100555	0.0575462	0.457887	0.141982	0.99987	0.819579	0.18859	0.0474454	0.398588	6.61284	24.8213	-0.0927075	-0.111029	-0.110515	0.134516	0.460281	0.285992	0.502597	0.430301	0.424362	0.218316	0.355201	0.301547	0.855786	0.999765	0.596407	0.824947	0.846076	0.839678	0.268073	0.409957	0.344591	0.030924	0.0100492	0.0174079	0.484204	-0.0457926	0.0249933	0.741032	0.088346	0.999172	0.951289	0.124932	0.0642792	0.244531	-0.124348	0.315571	0.364082	0.312873	0.723103	0.780695	0.360154	0.0157853	-0.0632919	-0.15184	0.626302	0.283317	0.38552	0.921529	0.700348	0.430618	0.00620527	6.61284	-0.111029	0.460281	0.430301	0.355201	0.999765	0.846076	0.409957	0.0100492	24.8213	-0.110515	0.285992	0.424362	0.301547	0.596407	0.839678	0.344591	0.0174079	0.383508	-0.0970155	0.106376	0.479192	0.195038	0.384771	0.85442	0.234714	0.0353949	0.00498144	-0.103872	0.000163301	0.406911	0.002567	0.00050814	0.760567	0.00372915	0.16516
ENSG00000165060	FXN	frataxin [Source:HGNC Symbol;Acc:HGNC:3951]	protein_coding	2395	-0.000398971	0.388111	0.864589	0.00275521	0.00830868	0.98564	0.0943601	0.0158304	0.134447	-0.00690838	0.398148	0.373337	0.00208284	0.00613034	0.9999	0.0923998	0.0125948	0.142617	0.0638928	0.43741	0.960853	0.0104456	0.0110993	0.9876	0.134487	0.0204999	0.144437	0.00117022	0.392681	0.350098	0.00227272	0.00593562	0.433502	0.0808655	0.00816398	0.143474	-0.00687292	0.377434	0.346823	0.00331022	0.00590727	0.930635	0.116931	0.0118644	0.143601	-0.392609	0.418193	0.249112	0.00148237	0.00494305	0.999981	0.0725699	0.0105525	0.148304	-0.00830011	0.295397	0.000545777	0.0149496	5.45890966409375e-05	0.0328192	0.372162	0.000175059	0.253596	0.22646	0.386637	0.0976386	0.00232207	0.00277961	0.999744	0.095733	0.00627252	0.163147	-0.289755	0.370886	0.0626106	0.00333936	0.0020639	0.807356	0.11897	0.00475543	0.170631	-0.0276071	0.398122	0.831418	0.00492103	0.0119242	0.982199	0.19013	0.0222367	0.125938	0.169662	0.405058	0.117139	0.00156386	0.00312815	0.999906	0.0865361	0.00702404	0.160143	0.132239	0.420292	0.255377	0.00146904	0.00501254	0.988904	0.0973404	0.0104699	0.147937	0.00223221	0.386548	0.985359	0.00368683	0.0084038	0.998946	0.168589	0.0163922	0.134138	0.0727791	0.40092	0.550427	0.00228201	0.00729569	0.987465	0.126565	0.0145035	0.137961	0.0132294	0.387716	0.946124	0.00323145	0.00838974	0.982324	0.128489	0.0157571	0.134183	0.0677083	0.408407	0.557204	0.00166541	0.00734519	0.793674	0.0951103	0.013888	0.13934	0.0667325	-0.00478355	0.394112	0.391467	0.477948	0.967383	0.00187299	0.00273709	0.00689432	0.00841651	0.834524	0.994665	0.0830125	0.107658	0.0135759	0.0162308	0.141059	0.13562	0.0972523	0.412754	0.35743	0.00133746	0.00600982	0.99979	0.0840703	0.012379	0.144761	0.165821	0.404121	0.500753	0.00160286	0.00703373	0.752296	0.0845693	0.0133831	0.140517	0.263077	0.434294	0.0108266	0.000469181	0.000580799	0.99987	0.0408443	0.00159821	0.203395	0.558578	-22.8804	-60.4648	0.452435	0.308664	0.332286	0.0184629	0.00359217	0.00308196	0.000354589	0.0118433	0.00611495	0.000865351	0.00024818	0.000220018	0.855786	0.999765	0.285398	0.0307399	0.238975	0.177197	0.00222086	0.000737769	0.000631232	0.193902	0.223044	0.225766	0.373724	0.461817	0.0554164	0.000411323	0.00190077	0.999172	0.0633925	0.00452075	0.174592	0.111686	0.397728	0.611113	0.00179047	0.00760085	0.870724	0.0888879	0.0147357	0.138409	-0.00478355	0.391467	0.967383	0.00273709	0.00841651	0.994665	0.107658	0.0162308	0.13562	-22.8804	0.308664	0.00359217	0.0118433	0.00024818	0.999765	0.238975	0.000737769	0.223044	-60.4648	0.332286	0.00308196	0.00611495	0.000220018	0.285398	0.177197	0.000631232	0.225766	0.155648	0.408262	0.469106	0.00152273	0.00683805	0.727072	0.0875191	0.0130417	0.141281	0.000823629	0.391288	0.516385	0.00242652	0.00711056	0.596884	0.0838641	0.00964862	0.138652
ENSG00000257365	FNTB	farnesyltransferase, CAAX box, beta [Source:HGNC Symbol;Acc:HGNC:3785]	protein_coding	2342	-0.0014198	-0.133801	0.554202	0.301999	4.72912349835622e-09	0.939354	0.714347	3.55855853550812e-08	0.421074	-0.00308564	-0.136053	0.699217	0.295002	5.19598199505199e-09	0.9999	0.726395	3.95130122036008e-08	0.41963	0.00633882	-0.188493	0.996018	0.24908	8.19374017330234e-09	0.998586	0.567945	6.66714736197608e-08	0.458446	-0.00387632	-0.163812	0.00196549	0.180311	6.00029851796223e-11	0.00474849	0.5579	3.36683416841214e-10	0.483794	0.00397367	-0.136582	0.597089	0.291147	4.88811742433835e-09	0.96262	0.720999	3.66230360571781e-08	0.420567	-0.229469	-0.122656	0.513093	0.352863	4.55924160217135e-09	0.999981	0.75625	3.50164565429226e-08	0.421634	0.00316142	-0.107014	0.21429	0.413378	2.70015519614797e-09	0.633259	0.8975	2.05484378240873e-08	0.429585	0.304688	-0.140573	0.0290018	0.262886	5.89578228320876e-10	0.999744	0.69081	5.1627797215674e-09	0.451986	-0.0213655	-0.142614	0.894783	0.271053	5.52749730293796e-09	0.984138	0.701085	4.10879274329858e-08	0.418679	0.0071139	-0.231506	0.956532	0.0986262	2.34894055923094e-09	0.995581	0.554299	1.87536674118799e-08	0.435582	-0.106129	-0.153458	0.34225	0.235241	3.6486992177653e-09	0.999906	0.67143	2.83264313152331e-08	0.425031	-0.0425746	-0.152561	0.722407	0.251266	5.252594353276e-09	0.989323	0.715064	3.95961877225582e-08	0.419463	-0.0480555	-0.154465	0.700365	0.247584	5.19889636655932e-09	0.996984	0.745437	3.91063766459267e-08	0.419621	-0.0775988	-0.157469	0.535297	0.231662	4.65316980023369e-09	0.987465	0.713013	3.53722509549368e-08	0.421322	-0.242269	-0.173918	0.226138	0.184738	2.80004747399025e-09	0.574694	0.639118	2.1441953531042e-08	0.429038	-0.232959	-0.193144	0.0516609	0.137764	1.15923891000538e-09	0.328687	0.569966	9.54079302277372e-09	0.446115	-0.173066	0.254218	-0.142775	-0.0728071	0.0769557	0.0357127	0.26219	0.574646	1.58179082217006e-09	8.63288997518559e-10	0.667175	0.762642	0.684372	0.87016	1.29774210749489e-08	7.39768981975747e-09	0.441507	0.450445	-0.063916	-0.152324	0.56491	0.24719	5.89627436494609e-09	0.99979	0.692479	4.49863895992183e-08	0.42151	-0.303667	-0.160042	0.238503	0.218432	3.58685550232197e-09	0.546837	0.656084	2.72783335359696e-08	0.429159	-0.0506463	-0.147159	0.646587	0.260779	6.24085182180025e-09	0.99987	0.687416	4.73894755490423e-08	0.420629	0.169583	-6.29785	-21.6415	-0.121024	-0.16229	-0.160784	0.502192	0.456072	0.32441	0.359633	0.223009	0.219759	5.5759246871296e-09	5.30721420117088e-09	4.36621009247529e-09	0.925272	0.999765	0.628731	0.737922	0.704941	0.68716	4.19120986417697e-08	4.04475819302422e-08	3.25137319914248e-08	0.422376	0.42314	0.426147	-0.00451858	-0.13999	0.982589	0.300968	6.88611835456166e-09	0.999172	0.772411	5.17970889993776e-08	0.419098	-0.215796	-0.148839	0.348087	0.250684	4.55619988245316e-09	0.738237	0.693151	3.4546754648076e-08	0.425492	0.254218	-0.0728071	0.0357127	0.574646	8.63288997518559e-10	0.762642	0.87016	7.39768981975747e-09	0.450445	-6.29785	-0.16229	0.456072	0.223009	5.30721420117088e-09	0.999765	0.704941	4.04475819302422e-08	0.42314	-21.6415	-0.160784	0.32441	0.219759	4.36621009247529e-09	0.628731	0.68716	3.25137319914248e-08	0.426147	-0.27243	-0.166366	0.225763	0.203237	3.45778677195637e-09	0.520661	0.649447	2.63044649277237e-08	0.429718	-0.00402806	-0.167631	0.00145392	0.169235	4.60704788646467e-11	0.00358432	0.541873	2.53247657399693e-10	0.487338
ENSG00000138829	FBN2	fibrillin 2 [Source:HGNC Symbol;Acc:HGNC:3604]	protein_coding	2201	-0.00950616	-0.242214	0.139864	0.482827	0.0681321	0.761493	0.827407	0.0971927	0.0721739	-0.0170097	-0.263741	0.429129	0.449679	0.116103	0.9999	0.823464	0.158778	0.0540862	9.18221	-0.960158	0.0125002	0.0400508	0.0115796	0.347123	0.2459	0.021255	0.143111	0.0121315	-0.223965	0.000283	0.485693	0.00090766	0.000846083	0.807199	0.00142119	0.190666	0.0117992	-0.279171	0.560625	0.42298	0.127674	0.961417	0.808985	0.168809	0.0507131	0.705069	-0.351696	0.45615	0.323207	0.118835	0.999981	0.735543	0.163007	0.053265	0.0139214	-0.14191	0.0409891	0.682289	0.0330852	0.32826	0.968192	0.0511382	0.0949065	-0.19152	-0.294369	0.615884	0.397313	0.131378	0.999744	0.79079	0.17512	0.0496875	-0.382907	-0.313686	0.378498	0.366671	0.110409	0.883433	0.772796	0.148	0.0558517	-0.498286	-0.325778	0.162541	0.389371	0.0914279	0.81446	0.828015	0.128331	0.0631019	0.176972	-0.273849	0.557859	0.432821	0.127472	0.999906	0.819145	0.172264	0.0507697	0.00951616	-0.291313	0.976528	0.416176	0.142594	0.999062	0.833177	0.187358	0.0467219	0.165666	-0.2491	0.622785	0.488045	0.131798	0.996984	0.88444	0.174951	0.0495727	0.313268	-0.229332	0.352847	0.515913	0.107206	0.987465	0.886381	0.146572	0.0568787	0.104787	-0.279764	0.846805	0.43149	0.140914	0.941883	0.838008	0.179472	0.0471535	0.306391	-0.233552	0.344693	0.50909	0.11315	0.648683	0.870437	0.146706	0.0556525	-0.0173772	0.0327152	-0.304923	-0.296021	0.947762	0.920886	0.380946	0.40881	0.151511	0.151239	0.988866	0.98724	0.777909	0.787761	0.192875	0.193523	0.0450381	0.0451051	-0.0145442	-0.307556	0.961122	0.384131	0.151605	0.99979	0.803268	0.198619	0.0450151	0.63791	-0.260683	0.357058	0.455316	0.114853	0.649889	0.836206	0.148396	0.0551215	0.000997063	-0.304402	0.997318	0.385987	0.15172	0.99987	0.777505	0.199374	0.0449867	-1.05148	-10.6094	-10.34	-0.416976	-0.343534	-0.314893	0.118794	0.640282	0.861159	0.234627	0.336705	0.37231	0.0666182	0.141363	0.150232	0.855786	0.999765	0.945253	0.625691	0.799285	0.807602	0.0968459	0.187052	0.189117	0.0737717	0.0476062	0.045354	0.746598	-0.166514	0.176635	0.641981	0.0823682	0.999172	0.926159	0.11767	0.0666678	0.328805	-0.289804	0.594962	0.405512	0.138433	0.863257	0.805823	0.178775	0.048376	0.0327152	-0.296021	0.920886	0.40881	0.151239	0.98724	0.787761	0.193523	0.0451051	-10.6094	-0.343534	0.640282	0.336705	0.141363	0.999765	0.799285	0.187052	0.0476062	-10.34	-0.314893	0.861159	0.37231	0.150232	0.945253	0.807602	0.189117	0.045354	0.34195	-0.270404	0.572453	0.442815	0.136818	0.794882	0.834302	0.172723	0.048806	0.0121076	-0.215251	0.000348984	0.504026	0.00107042	0.000998482	0.816841	0.00165268	0.186712
ENSG00000280254		TEC	TEC	NA	-0.000384509	0.0154712	0.912309	0.934459	7.69313897366496e-36	0.990203	0.986796	1.20277057395189e-33	0.878491	-0.00212245	0.017134	0.854921	0.927487	7.61174238152965e-36	0.9999	0.986076	1.20893062587867e-33	0.878523	4.15189	-0.183662	0.03847	0.468891	2.89796676914329e-32	0.398552	0.745401	4.53346590968385e-30	0.888667	0.0077263	0.0578517	1.24358497654791e-05	0.728393	5.55696500842746e-40	5.22918937389972e-05	0.918532	1.0141948593451e-37	0.904133	-0.00125455	0.0118316	0.908636	0.949729	7.68913758356848e-36	0.993027	0.989934	1.20285862077989e-33	0.878493	-0.0576142	0.0181175	0.910134	0.92475	7.69078998303913e-36	0.999981	0.983301	1.2122316392963e-33	0.878492	0.00310574	0.0472669	0.402347	0.804275	5.45329294593266e-36	0.778041	0.978822	8.66116130023472e-34	0.879527	0.0896537	0.0136589	0.662869	0.941763	7.03916286489921e-36	0.999744	0.988514	1.10117911704581e-33	0.878759	-0.222619	0.00181471	0.341594	0.992238	4.92727830211211e-36	0.877094	0.998235	8.07220097273579e-34	0.87983	-0.127087	0.0871123	0.506056	0.668348	6.84782762422294e-36	0.932043	0.932565	1.1218574925164e-33	0.881938	0.204259	0.0363939	0.207424	0.845084	3.5001096957481e-36	0.999906	0.965505	5.779625581725e-34	0.880848	0.310295	0.0939757	0.0719942	0.618825	1.53719779222882e-36	0.988904	0.913783	2.62155223484532e-34	0.883262	0.230961	0.0756804	0.200972	0.692882	3.42065779216398e-36	0.996984	0.945883	5.69361648190111e-34	0.880917	0.0338571	0.0203511	0.852481	0.915086	7.60738299657611e-36	0.994321	0.98698	1.19908492899063e-33	0.878525	0.375583	0.0636369	0.196283	0.736768	3.36220181442457e-36	0.549175	0.945756	5.42278844580756e-34	0.880968	0.331652	0.0878225	0.0570245	0.641028	3.43792654866657e-36	0.336296	0.916189	5.86307375176695e-34	0.88397	0.116966	0.00649584	0.013408	0.0126564	0.414933	0.970981	0.942969	0.947948	1.505474251617e-35	2.09655789283359e-35	0.805256	0.994789	0.986495	0.987819	2.40945363685718e-33	3.27977319686434e-33	0.879572	0.878563	0.0070877	0.0124214	0.965046	0.948177	2.09593303976018e-35	0.99979	0.989952	3.30363506251897e-33	0.878564	0.781695	0.0647275	0.0352505	0.726148	2.2927062002875e-36	0.295259	0.940089	3.87821505716924e-34	0.885147	0.0186301	0.0139055	0.90777	0.941619	2.08393170580316e-35	0.99987	0.987838	3.30979260083515e-33	0.878582	-0.804881	12.556	32.8485	-0.0750909	0.0570857	0.0437903	0.0264217	0.306354	0.303796	0.687189	0.766605	0.817395	1.79028307072911e-36	1.24422010858846e-35	1.23732709184738e-35	0.855786	0.999765	0.612084	0.904803	0.957859	0.966016	3.0531663581631e-34	2.03836563616469e-33	1.93562612578772e-33	0.88586	0.880149	0.880166	-0.111139	-0.0095885	0.712058	0.960999	1.95998924593915e-35	0.999172	0.995748	3.16120436054341e-33	0.878769	0.624434	0.0389832	0.0598688	0.832794	3.57961437704219e-36	0.607038	0.966389	6.00624651038224e-34	0.883852	0.00649584	0.0126564	0.970981	0.947948	2.09655789283359e-35	0.994789	0.987819	3.27977319686434e-33	0.878563	12.556	0.0570857	0.306354	0.766605	1.24422010858846e-35	0.999765	0.957859	2.03836563616469e-33	0.880149	32.8485	0.0437903	0.303796	0.817395	1.23732709184738e-35	0.612084	0.966016	1.93562612578772e-33	0.880166	0.612455	0.0721351	0.0595687	0.69952	3.5647384040743e-36	0.317903	0.933561	5.98128606735242e-34	0.883864	0.00828502	0.0671245	3.05120752575153e-06	0.682213	1.44824846036325e-40	1.44774056512626e-05	0.898254	2.69038013092123e-38	0.907281
ENSG00000214290	POU2AF3	POU class 2 homeobox associating factor 3 [Source:HGNC Symbol;Acc:HGNC:26978]	protein_coding	120376	5.75114773531038e-05	0.289711	0.981469	0.0322997	1.88880865703065e-08	0.998554	0.288693	1.28091763097066e-07	0.399407	0.0114277	0.269839	0.162547	0.0434282	7.58796944710831e-09	0.9999	0.345064	5.62233946996209e-08	0.413779	-1.04198	0.329709	0.45422	0.0673206	2.20119671731377e-08	0.754531	0.313771	1.66841890347651e-07	0.441799	-0.00218201	0.277465	0.097733	0.0362703	5.23437853505539e-09	0.147897	0.280639	2.03107944424399e-08	0.419516	0.0106307	0.303189	0.167775	0.0232973	7.75933455938585e-09	0.894855	0.263849	5.58425163758499e-08	0.413432	-0.210184	0.307287	0.561074	0.025818	1.61355091696129e-08	0.999981	0.26229	1.13340784531724e-07	0.401918	-0.0040847	0.245462	0.118389	0.0693508	6.03582909828316e-09	0.51703	0.59685	4.34387617498718e-08	0.417323	0.0531893	0.290186	0.715359	0.0310493	1.77555621365472e-08	0.999744	0.29506	1.22123049855538e-07	0.400394	-0.146955	0.282385	0.376179	0.0353794	1.31040084627459e-08	0.883433	0.315572	9.23584011097194e-08	0.405217	0.0323832	0.285357	0.813552	0.0536957	3.07822361756532e-08	0.980693	0.438459	2.02996895680076e-07	0.395216	-0.165824	0.271344	0.148313	0.0418901	7.10893464102365e-09	0.999906	0.348252	5.28433348128396e-08	0.414791	-0.043993	0.278597	0.721644	0.0437995	1.780587678848e-08	0.989265	0.382735	1.22146083897499e-07	0.400349	0.0717603	0.309379	0.576842	0.0261058	1.63363304309748e-08	0.996984	0.348625	1.1310938134671e-07	0.401721	-0.0718133	0.275248	0.577744	0.0442542	1.63475672283228e-08	0.987465	0.405083	1.1348931723473e-07	0.401711	-0.0263757	0.286494	0.898691	0.0371109	1.87504310745316e-08	0.963851	0.348434	1.23926769039614e-07	0.399524	-0.0156595	0.27802	0.897103	0.0381368	7.92954104202322e-09	0.960289	0.344539	5.68119941185727e-08	0.416895	-0.00639528	-0.0401469	0.281515	0.271171	0.948377	0.743396	0.0318875	0.0442753	7.97625564376937e-09	7.60040170736026e-09	0.988866	0.951802	0.290727	0.340024	5.86202666634636e-08	5.64562505974072e-08	0.416804	0.417558	-0.104187	0.260182	0.347104	0.0490152	5.27907512946313e-09	0.99979	0.379535	4.05899619895085e-08	0.423222	-0.105553	0.274389	0.683042	0.037867	7.3911200963166e-09	0.859472	0.328881	5.33771762318511e-08	0.417995	-0.0595232	0.272242	0.589729	0.0391396	6.97347734115261e-09	0.99987	0.322255	5.26451994049424e-08	0.418902	0.0773611	3.27939	-12.7757	0.28992	0.293696	0.268881	0.75968	0.698187	0.561365	0.0304633	0.0294086	0.0425495	7.64897264342152e-09	7.4480205154416e-09	6.82279753186487e-09	0.968888	0.999765	0.794271	0.262017	0.336112	0.378715	5.63144107639873e-08	5.55424784388093e-08	4.93756958079932e-08	0.417459	0.417875	0.419242	-0.132565	0.257138	0.521298	0.0586745	6.59011599635142e-09	0.999172	0.453823	4.96969747807494e-08	0.419782	-0.243784	0.270709	0.288576	0.0381067	4.71146802872226e-09	0.707448	0.330354	3.56202048712192e-08	0.424977	-0.0401469	0.271171	0.743396	0.0442753	7.60040170736026e-09	0.951802	0.340024	5.64562505974072e-08	0.417558	3.27939	0.293696	0.698187	0.0294086	7.4480205154416e-09	0.999765	0.336112	5.55424784388093e-08	0.417875	-12.7757	0.268881	0.561365	0.0425495	6.82279753186487e-09	0.794271	0.378715	4.93756958079932e-08	0.419242	-0.217484	0.259926	0.334143	0.0490671	5.15959564635653e-09	0.61919	0.376712	3.81487373909361e-08	0.423576	-0.00235535	0.274746	0.077	0.0377344	4.36893477130364e-09	0.119521	0.28487	1.66791761775682e-08	0.422286
ENSG00000198182	ZNF607	zinc finger protein 607 [Source:HGNC Symbol;Acc:HGNC:28192]	protein_coding	84775	-0.00185566	-0.00895137	0.691735	0.971671	0.99235	0.960297	0.995008	0.993161	-0.0717492	0.00298032	-0.0242822	0.848167	0.923379	0.994668	0.9999	0.985008	0.995194	-0.0733554	-2.14148	0.0487075	0.408013	0.882967	0.954233	0.727068	0.953001	0.957085	-0.0686147	-0.0130263	-0.093987	1.07719025780043e-08	0.647203	1.20173265856737e-05	1.043390153808e-07	0.886998	2.55604678942474e-05	0.284542	0.0113578	-0.00495191	0.43765	0.984243	0.978778	0.947304	0.997455	0.980192	-0.0658382	-0.0780861	-0.0126046	0.90918	0.960917	0.995061	0.999981	0.992111	0.995635	-0.0736707	-0.00134208	-0.0336595	0.787676	0.895694	0.994033	0.943044	0.993262	0.994846	-0.0728771	0.341262	-0.0179768	0.213992	0.942361	0.921502	0.999744	0.988707	0.929724	-0.0534419	0.245156	-0.00627632	0.43524	0.980019	0.978523	0.898387	0.995285	0.980266	-0.0657539	0.135726	-0.1362	0.595824	0.617137	0.966769	0.953713	0.915847	0.970875	-0.0631413	-0.238268	-0.0458578	0.273387	0.854676	0.946939	0.999906	0.967644	0.954047	-0.0579601	-0.335547	-0.106167	0.148266	0.677227	0.871868	0.988904	0.932522	0.88579	-0.0463241	-0.172731	-0.0656077	0.477282	0.799804	0.982463	0.996984	0.969853	0.983976	-0.0671281	-0.113955	-0.0424635	0.64051	0.868091	0.990973	0.987465	0.978932	0.991593	-0.0709392	-0.516768	-0.0881599	0.184773	0.728265	0.903256	0.536852	0.945481	0.910521	-0.0506375	-0.643837	-0.171187	0.00526614	0.487069	0.253191	0.246152	0.859941	0.294559	0.0248648	-0.396996	0.404911	-0.0302813	0.0837008	0.0368993	0.0879944	0.901887	0.743126	0.606992	0.786956	0.651655	0.778881	0.97844	0.933751	0.639585	0.804827	-0.0181317	-0.036797	-0.270581	-0.0777265	0.210056	0.759499	0.923443	0.99979	0.952465	0.930825	-0.0544151	-1.24104	-0.107337	0.0121942	0.661392	0.385138	0.273634	0.919227	0.424787	0.0062525	-0.172802	-0.049287	0.422137	0.845964	0.979154	0.99987	0.96397	0.981086	-0.0667773	0.477226	-5.38706	-79.6343	0.0290453	-0.0417655	-0.101564	0.332481	0.744255	0.0610825	0.909796	0.872111	0.685252	0.965546	0.994352	0.713886	0.890663	0.999765	0.35915	0.974076	0.979024	0.935469	0.968478	0.994974	0.736469	-0.0628282	-0.0740199	-0.0290401	-0.300754	-0.0775853	0.455896	0.767468	0.982482	0.999172	0.957326	0.983569	-0.0679642	-0.81648	-0.0586165	0.0667516	0.81313	0.732171	0.607038	0.962069	0.755408	-0.0309393	0.404911	0.0837008	0.0879944	0.743126	0.786956	0.778881	0.933751	0.804827	-0.036797	-5.38706	-0.0417655	0.744255	0.872111	0.994352	0.999765	0.979024	0.994974	-0.0740199	-79.6343	-0.101564	0.0610825	0.685252	0.713886	0.35915	0.935469	0.736469	-0.0290401	-0.975819	-0.119444	0.0245503	0.630602	0.521019	0.264228	0.913589	0.553615	-0.00920358	-0.0134261	-0.106104	4.93973323574228e-09	0.602243	6.08585932642159e-06	4.91751625372507e-08	0.868108	1.34776358856336e-05	0.297886
ENSG00000177932	ZNF354C	zinc finger protein 354C [Source:HGNC Symbol;Acc:HGNC:16736]	protein_coding	30832	-0.00454002	0.0205531	0.13978	0.900605	0.0819878	0.761493	0.976547	0.113844	0.0660393	-0.00651264	0.00742656	0.526357	0.964429	0.148769	0.9999	0.993665	0.195984	0.0451708	0.805636	-0.100901	0.651628	0.658993	0.309189	0.863901	0.855121	0.354201	0.018693	-0.00629036	-0.0402786	7.08404280743538e-05	0.789299	0.000375718	0.000247549	0.939806	0.000624675	0.211277	-0.0130085	-0.020187	0.177082	0.902341	0.0927429	0.897294	0.978073	0.128418	0.0618716	-0.0582159	0.000705312	0.897638	0.99669	0.168274	0.999981	0.999653	0.219169	0.0405949	0.000982944	0.006647	0.7654	0.968756	0.164442	0.935774	0.998514	0.206655	0.0414585	0.00894932	-0.00404899	0.960873	0.980534	0.16903	0.999744	0.995566	0.217196	0.0404264	0.451727	0.019402	0.0275613	0.904297	0.0313227	0.753095	0.979784	0.0501809	0.0965618	0.28768	0.0279572	0.0905594	0.876151	0.0628131	0.743257	0.983683	0.0927397	0.0757077	-0.04556	-0.00920839	0.752214	0.955932	0.163886	0.999906	0.993981	0.213554	0.0415852	-0.0689588	-0.0219864	0.655029	0.89741	0.15874	0.988904	0.983094	0.205446	0.0427742	-0.0810128	-0.0259272	0.614404	0.879676	0.156008	0.996984	0.984008	0.202161	0.0434184	-0.0636788	-0.0171776	0.693098	0.919079	0.160982	0.988465	0.98798	0.207791	0.0422525	-0.329688	-0.0481873	0.200773	0.774055	0.0987824	0.553947	0.954567	0.132016	0.0597109	-0.192165	-0.0481631	0.217168	0.776101	0.107568	0.530137	0.954002	0.140476	0.0574417	-0.16458	0.182596	-0.00707125	0.0440273	0.194843	0.247342	0.96588	0.796447	0.101995	0.114442	0.700373	0.809516	0.992415	0.949523	0.137496	0.152262	0.0593086	0.055249	-0.0468521	-0.0132816	0.74409	0.937555	0.170904	0.99979	0.988135	0.219505	0.0404985	-0.331657	-0.0264402	0.319466	0.874635	0.128413	0.619458	0.976487	0.16374	0.051115	0.0337392	0.00170417	0.813132	0.991931	0.173665	0.99987	0.998681	0.223621	0.0398866	0.105075	-8.2961	-56.8566	0.00760558	-0.034104	-0.0604515	0.747769	0.4471	0.0429396	0.96443	0.842102	0.714425	0.171074	0.146962	0.0435467	0.96688	0.999765	0.323687	0.990495	0.972742	0.943781	0.217459	0.193351	0.0648835	0.0404605	0.0461713	0.0874779	-0.0373664	-0.0105372	0.888862	0.951763	0.175668	0.999172	0.994744	0.224712	0.0394475	-0.249243	-0.0148133	0.401663	0.929252	0.141104	0.768111	0.986216	0.181693	0.0476739	0.182596	0.0440273	0.247342	0.796447	0.114442	0.809516	0.949523	0.152262	0.055249	-8.2961	-0.034104	0.4471	0.842102	0.146962	0.999765	0.972742	0.193351	0.0461713	-56.8566	-0.0604515	0.0429396	0.714425	0.0435467	0.323687	0.943781	0.0648835	0.0874779	-0.329307	-0.0365205	0.257176	0.828139	0.116537	0.550627	0.965733	0.150367	0.0546028	-0.00669382	-0.0474945	2.65148497040745e-05	0.75005	0.000168256	0.000100927	0.926078	0.000294427	0.22933
ENSG00000167384	ZNF180	zinc finger protein 180 [Source:HGNC Symbol;Acc:HGNC:12970]	protein_coding	7733	-0.00389129	0.0732489	0.244326	0.683109	0.113301	0.839138	0.914122	0.15034	0.0549458	0.00129493	0.0498517	0.907619	0.783039	0.175264	0.9999	0.951354	0.225681	0.0390594	-2.49781	0.200717	0.177767	0.396187	0.177159	0.548676	0.694499	0.220164	0.0445562	-0.0100156	-0.00550267	4.21739493362396e-10	0.968972	1.10300127616065e-08	6.29011605655771e-09	0.994153	4.01066839423252e-08	0.407933	0.00883176	0.0630768	0.399648	0.725555	0.140229	0.93811	0.93618	0.183175	0.0473307	0.093672	0.044445	0.848592	0.809523	0.173999	0.999981	0.955356	0.225587	0.0393337	-0.00175656	0.0329759	0.622703	0.857655	0.163014	0.884546	0.987094	0.205095	0.0417846	0.0912475	0.0524173	0.644357	0.770581	0.164526	0.999744	0.945157	0.21234	0.0414393	0.256074	0.0654482	0.254536	0.714556	0.115487	0.853513	0.931111	0.153712	0.0542737	0.236243	0.00968791	0.197171	0.960181	0.082638	0.835297	0.993781	0.117765	0.0665568	-0.139041	0.0364767	0.373182	0.839352	0.136454	0.999906	0.964282	0.182671	0.0483202	0.0110419	0.0550067	0.947427	0.766414	0.175769	0.998089	0.953768	0.22407	0.0389506	0.141254	0.0902381	0.417283	0.626398	0.142594	0.996984	0.929648	0.187323	0.0467219	-0.0850892	0.0346326	0.626634	0.850106	0.163296	0.987465	0.976082	0.21027	0.0417199	-0.0751675	0.0420817	0.788926	0.818873	0.172074	0.921681	0.965506	0.213004	0.0397539	-0.245008	-0.00774271	0.145048	0.966152	0.0997644	0.451825	0.991764	0.131757	0.0600803	-0.128289	0.289261	0.0463548	0.124532	0.351464	0.0886878	0.79653	0.496342	0.151177	0.0764359	0.773326	0.778881	0.952238	0.83267	0.192507	0.107972	0.0451205	0.0691917	-0.0399568	0.0408059	0.796931	0.823991	0.194815	0.99979	0.966401	0.244899	0.0354398	-0.37042	0.0235605	0.303917	0.896551	0.142215	0.607425	0.97952	0.178992	0.0473851	-0.0767383	0.0369103	0.618972	0.839362	0.184134	0.99987	0.96179	0.235215	0.0376345	0.30285	-1.82122	-42.2593	0.0814171	0.0423484	0.00680418	0.390605	0.877601	0.167173	0.657921	0.819758	0.970032	0.157683	0.197394	0.1073	0.898853	0.999765	0.484149	0.895502	0.968314	0.994159	0.202664	0.248301	0.141341	0.0435446	0.0349241	0.0575296	-0.198068	0.0124159	0.49289	0.947316	0.171665	0.999172	0.994311	0.22031	0.0403289	-0.138661	0.0428161	0.666764	0.813107	0.187729	0.893917	0.962069	0.23168	0.0368849	0.289261	0.124532	0.0886878	0.496342	0.0764359	0.778881	0.83267	0.107972	0.0691917	-1.82122	0.0423484	0.877601	0.819758	0.197394	0.999765	0.968314	0.248301	0.0349241	-42.2593	0.00680418	0.167173	0.970032	0.1073	0.484149	0.994159	0.141341	0.0575296	-0.248204	0.0242472	0.4308	0.894435	0.163658	0.695524	0.979165	0.201925	0.0421433	-0.00971786	-0.0108942	3.2098771033373e-09	0.940133	6.96627151587556e-08	3.34090560340349e-08	0.985595	2.14313537127468e-07	0.378115
ENSG00000128311	TST	thiosulfate sulfurtransferase [Source:HGNC Symbol;Acc:HGNC:12388]	protein_coding	7263	-0.0081248	0.550086	0.106442	0.0434682	0.00974039	0.72523	0.326287	0.018192	0.130108	-0.0173828	0.536711	0.301184	0.0510196	0.0177075	0.9999	0.370406	0.0315566	0.113336	-8.29657	1.28249	0.00103323	9.84676656693987e-05	0.000149861	0.308389	0.0170937	0.000483788	0.262239	-0.00609863	0.47091	0.0228598	0.0771112	0.00347253	0.0417837	0.388493	0.00495436	0.157469	-0.00688197	0.497486	0.664666	0.0706187	0.0247586	0.971157	0.418721	0.0412571	0.103579	-0.223712	0.524384	0.762889	0.062579	0.0256791	0.999981	0.387505	0.0438186	0.102499	-0.0186242	0.30283	0.000333961	0.240534	0.000134653	0.0252669	0.814863	0.000394646	0.234224	-0.0444865	0.505873	0.881713	0.0656784	0.026353	0.999744	0.404457	0.0442964	0.101731	0.096493	0.511024	0.777205	0.0634863	0.0257851	0.967741	0.404159	0.0425647	0.102377	0.0121311	0.483536	0.965613	0.10942	0.0391666	0.996554	0.568558	0.061791	0.0907987	0.0326478	0.509687	0.89024	0.0649621	0.0263837	0.999906	0.416378	0.0446546	0.101697	0.0866161	0.528505	0.732121	0.061537	0.0254275	0.990296	0.436989	0.0426167	0.102791	-0.0571746	0.490588	0.828371	0.083752	0.0261079	0.996984	0.526702	0.0435641	0.102009	-0.181865	0.468592	0.491225	0.093057	0.0222207	0.987465	0.525983	0.0379701	0.106757	-0.0191164	0.503451	0.964083	0.0728361	0.0265529	0.988324	0.45559	0.0426479	0.101507	-0.102592	0.496024	0.68271	0.0731747	0.0241212	0.861295	0.455149	0.038841	0.105557	-0.00989913	0.156085	0.519593	0.560537	0.961455	0.539031	0.0554202	0.0445811	0.0256677	0.0222754	0.990907	0.89854	0.369712	0.340873	0.0421901	0.0375638	0.103701	0.107919	0.0917845	0.538711	0.690243	0.05037	0.0241966	0.99979	0.384481	0.0412956	0.105464	-0.264235	0.501626	0.621983	0.0662406	0.0234379	0.826534	0.418144	0.0379021	0.106411	0.0390411	0.52597	0.864682	0.0545998	0.0254108	0.99987	0.369552	0.0432614	0.104002	0.559195	-4.35448	-71.4446	0.579585	0.503804	0.448398	0.284692	0.803956	0.114811	0.0355686	0.0704392	0.0968516	0.0166137	0.0251007	0.00985085	0.881232	0.999765	0.428358	0.281107	0.469921	0.510353	0.0292985	0.0423626	0.0179929	0.116486	0.104369	0.131277	-0.159156	0.490372	0.710636	0.0820796	0.024391	0.999172	0.511149	0.0414878	0.105225	-0.308443	0.505958	0.518232	0.0621013	0.0219392	0.825285	0.404967	0.036853	0.108369	0.156085	0.560537	0.539031	0.0445811	0.0222754	0.89854	0.340873	0.0375638	0.107919	-4.35448	0.503804	0.803956	0.0704392	0.0251007	0.999765	0.469921	0.0423626	0.104369	-71.4446	0.448398	0.114811	0.0968516	0.00985085	0.428358	0.510353	0.0179929	0.131277	-0.150381	0.50478	0.748056	0.0663013	0.0247104	0.891749	0.429604	0.0395268	0.104837	-0.00603008	0.466896	0.026297	0.0802098	0.00383305	0.0470087	0.394437	0.00541342	0.154925
ENSG00000168040	FADD	Fas associated via death domain [Source:HGNC Symbol;Acc:HGNC:3573]	protein_coding	8772	-0.00299551	-0.155307	0.252119	0.270349	1.66725897230642e-23	0.844267	0.684496	7.5247267196979e-22	0.752926	-0.00724157	-0.158768	0.405929	0.262136	2.2659416243415e-23	0.9999	0.696025	1.02045847264176e-21	0.751013	-0.714813	-0.200422	0.639403	0.306717	4.7344815864998e-20	0.858061	0.622955	1.82756259533794e-18	0.748725	0.0014814	-0.163032	0.291623	0.246388	1.83994272820902e-23	0.372583	0.629774	6.84827341737332e-22	0.752313	0.00745945	-0.16232	0.363104	0.24972	2.11820455372791e-23	0.934879	0.679703	9.53925626512184e-22	0.751435	0.152426	-0.184078	0.691239	0.203857	2.94858041533657e-23	0.999981	0.619244	1.31931535745146e-21	0.74936	-7.05196e-05	-0.172327	0.979875	0.233677	3.18657467169725e-23	0.997694	0.809774	1.40168863888653e-21	0.74887	0.240721	-0.170823	0.117071	0.22014	9.46884645208942e-24	0.999744	0.64952	4.4371355694183e-22	0.756414	0.0100753	-0.171034	0.954496	0.227535	3.18245290161942e-23	0.994821	0.656145	1.39692225888383e-21	0.748878	-0.0866772	-0.239978	0.549429	0.121981	3.83595692813459e-23	0.942691	0.587866	1.71268068340704e-21	0.751909	0.0404015	-0.167007	0.741403	0.239504	3.0206112125359e-23	0.999906	0.676134	1.34864456841249e-21	0.749207	0.0670072	-0.154155	0.608796	0.288133	2.80064067820638e-23	0.988904	0.746795	1.24243347442989e-21	0.749684	0.0674414	-0.153368	0.621092	0.29289	2.82509524662661e-23	0.996984	0.784071	1.26135046569342e-21	0.749629	-0.038925	-0.179566	0.776205	0.213071	3.06282322820432e-23	0.993005	0.69449	1.3529745241193e-21	0.74912	0.05867	-0.163708	0.789441	0.25674	3.07723185065175e-23	0.92193	0.718843	1.3564594467089e-21	0.74909	0.107939	-0.149476	0.413568	0.30063	5.2492658291837e-23	0.701109	0.745964	2.31390306868636e-21	0.74992	0.0196653	-0.00731429	-0.17408	-0.1764	0.855383	0.956477	0.219905	0.227513	7.18448860742916e-23	7.29260226210416e-23	0.964037	0.993394	0.645155	0.651601	3.16026363564844e-21	3.20105237690589e-21	0.747914	0.747818	-0.00351264	-0.175215	0.976916	0.224034	7.30031913457872e-23	0.99979	0.673554	3.19769347187463e-21	0.747811	0.145127	-0.164509	0.60722	0.24974	6.40965761386083e-23	0.818799	0.68785	2.79579321412974e-21	0.748645	-0.105723	-0.1912	0.379934	0.180097	4.99032571470664e-23	0.99987	0.594118	2.22808405193533e-21	0.750242	-0.337844	3.79731	3.20367	-0.210611	-0.160542	-0.171289	0.21934	0.68105	0.894047	0.143313	0.27041	0.233902	3.46588416887952e-23	6.71859972666912e-23	7.23962841780729e-23	0.868546	0.999765	0.958644	0.514985	0.75065	0.697852	1.56084818220146e-21	2.95768152600861e-21	3.11214274505989e-21	0.752549	0.748344	0.747865	-0.0791204	-0.18912	0.726288	0.201133	6.87436413969608e-23	0.999172	0.684545	3.04314936788333e-21	0.748197	0.0528642	-0.172119	0.833716	0.226473	7.14606287456634e-23	0.948997	0.667044	3.1235500875678e-21	0.747948	-0.00731429	-0.1764	0.956477	0.227513	7.29260226210416e-23	0.993394	0.651601	3.20105237690589e-21	0.747818	3.79731	-0.160542	0.68105	0.27041	6.71859972666912e-23	0.999765	0.75065	2.95768152600861e-21	0.748344	3.20367	-0.171289	0.894047	0.233902	7.23962841780729e-23	0.958644	0.697852	3.11214274505989e-21	0.747865	0.0825905	-0.166242	0.737731	0.247907	6.90982534769161e-23	0.886347	0.693533	2.99512137883482e-21	0.748164	0.00134563	-0.16283	0.3442	0.247837	2.04861627496608e-23	0.425844	0.630061	7.51737393596899e-22	0.751644
ENSG00000277283		novel transcript, antisense to RAB35	lncRNA	NA	0.00250015	-0.156722	0.243792	0.175753	3.05755035557886e-10	0.839138	0.585512	2.74559312465144e-09	0.461345	0.00391656	-0.150077	0.58413	0.197879	5.04891994054029e-10	0.9999	0.626741	4.49498623375615e-09	0.454213	0.810301	-0.240853	0.480767	0.104608	1.61010873701251e-10	0.767864	0.388696	1.75300483423769e-09	0.519339	0.00114842	-0.13655	0.31906	0.236949	3.63617814498989e-10	0.401303	0.621111	1.74318715402442e-09	0.458892	0.00579646	-0.13598	0.389005	0.240062	4.09475640808821e-10	0.93574	0.671966	3.59930299225531e-09	0.457204	0.248489	-0.163569	0.429187	0.16778	4.32808465440133e-10	0.999981	0.577477	3.89490178717448e-09	0.456415	-0.00019256	-0.14526	0.933071	0.221059	5.79851161367048e-10	0.984957	0.799889	4.90761287770589e-09	0.452226	-0.0311348	-0.143254	0.806216	0.216793	5.65459874178167e-10	0.999744	0.645893	4.97040901654033e-09	0.452587	0.0850214	-0.13874	0.556719	0.231648	4.94062956811645e-10	0.922593	0.660878	4.29923625237268e-09	0.454523	0.119709	-0.166768	0.311275	0.186267	2.81200665822675e-10	0.880104	0.668186	2.59654671706385e-09	0.466579	0.0375332	-0.138931	0.708542	0.232832	5.44570153918942e-10	0.999906	0.669101	4.82141558401596e-09	0.453128	0.135661	-0.107925	0.204576	0.360107	2.71468142552348e-10	0.988904	0.800554	2.48708329984331e-09	0.463021	0.204993	-0.0878678	0.0643142	0.452876	1.14776920939013e-10	0.996984	0.872007	1.0974488129858e-09	0.474979	0.207249	-0.100519	0.062199	0.384239	1.11799981002698e-10	0.987465	0.825819	1.07391985445159e-09	0.47534	0.238119	-0.1113	0.184055	0.341518	2.52208170103525e-10	0.536412	0.786391	2.25890795831853e-09	0.464055	0.111462	-0.118894	0.303664	0.315162	4.92576823895545e-10	0.614773	0.75803	4.26489945816509e-09	0.458583	0.0633167	0.0765291	-0.143401	-0.124753	0.47455	0.486517	0.217463	0.297025	6.38027528046402e-10	6.46272087108732e-10	0.833312	0.886458	0.641836	0.711723	5.54040098018925e-09	5.6331533491346e-09	0.454848	0.454662	0.176734	-0.108312	0.0735567	0.349829	1.78218756155708e-10	0.99979	0.782111	1.69625774957716e-09	0.472987	0.245548	-0.127837	0.288617	0.27367	4.76963741349197e-10	0.593923	0.712039	4.1452412708903e-09	0.459046	-0.0201587	-0.147912	0.838945	0.208806	7.96856006178575e-10	0.99987	0.629503	6.92828502488568e-09	0.451615	-0.268497	6.37298	14.8562	-0.173432	-0.121315	-0.129878	0.235065	0.400464	0.451569	0.142775	0.308973	0.270137	4.16956498616117e-10	5.81636238619279e-10	6.21536950599397e-10	0.873447	0.999765	0.723071	0.513704	0.780208	0.731167	3.7360882472898e-09	5.09752467595313e-09	5.32168633504981e-09	0.460975	0.456187	0.455227	0.213209	-0.105304	0.249238	0.381538	4.33549715067041e-10	0.999172	0.824327	3.91002833623098e-09	0.460416	0.221609	-0.134781	0.282555	0.245667	4.70525229588148e-10	0.702487	0.686838	4.14995673031412e-09	0.459242	0.0765291	-0.124753	0.486517	0.297025	6.46272087108732e-10	0.886458	0.711723	5.6331533491346e-09	0.454662	6.37298	-0.121315	0.400464	0.308973	5.81636238619279e-10	0.999765	0.780208	5.09752467595313e-09	0.456187	14.8562	-0.129878	0.451569	0.270137	6.21536950599397e-10	0.723071	0.731167	5.32168633504981e-09	0.455227	0.247653	-0.119989	0.219772	0.305541	3.98434585001521e-10	0.513484	0.747717	3.50521352031359e-09	0.461624	0.0014172	-0.133967	0.22367	0.244674	2.885545361799e-10	0.297113	0.62701	1.35952574269905e-09	0.462162
ENSG00000112210	RAB23	RAB23, member RAS oncogene family [Source:HGNC Symbol;Acc:HGNC:14263]	protein_coding	51715	0.00109511	-0.0533209	0.740211	0.764455	0.00797083	0.967521	0.943652	0.0152793	0.135572	-0.00415513	-0.0400411	0.705114	0.822067	0.00786631	0.9999	0.960859	0.0156499	0.135929	-1.13297	0.00188799	0.56013	0.993947	0.0116022	0.815203	0.997115	0.0212909	0.143049	-0.00790592	-0.0928802	1.76749808429897e-06	0.546778	4.00969013071854e-07	9.26311464532098e-06	0.839948	1.10292983685523e-06	0.348129	0.0129139	-0.0313865	0.209661	0.858361	0.0044335	0.905144	0.968611	0.00925488	0.151149	0.240949	-0.0671706	0.61762	0.711023	0.00754193	0.999981	0.922982	0.0152688	0.137067	-0.00242487	-0.0738338	0.489862	0.682976	0.00688855	0.825938	0.968379	0.0129558	0.139503	0.12985	-0.0469837	0.504239	0.790285	0.00697373	0.999744	0.951218	0.0140243	0.139173	0.0806678	-0.0431873	0.716364	0.807642	0.00790136	0.959715	0.956009	0.0153168	0.135809	0.0861628	-0.0848686	0.636685	0.662139	0.00659436	0.960799	0.931409	0.0132884	0.142262	-0.0735625	-0.0556664	0.632786	0.754177	0.00760491	0.999906	0.945093	0.0152582	0.136842	-0.249682	-0.112228	0.127085	0.532559	0.0032633	0.988904	0.883547	0.00720613	0.159062	-0.249935	-0.114793	0.142973	0.525669	0.00351485	0.996984	0.898497	0.00767608	0.157157	-0.186585	-0.0857682	0.277085	0.632666	0.00519434	0.987465	0.92657	0.0107772	0.147	-0.480507	-0.11167	0.0792924	0.529801	0.0023979	0.419847	0.88442	0.00526066	0.166876	-0.415799	-0.141492	0.0109607	0.419604	0.000584889	0.258805	0.827312	0.00150107	0.20323	-0.237234	0.158385	-0.0500916	-0.00379222	0.0782747	0.347235	0.774316	0.983416	0.00239923	0.00590946	0.667305	0.843598	0.946225	0.996327	0.00541766	0.0119406	0.168718	0.145213	-0.201402	-0.0866255	0.185767	0.628409	0.00416514	0.99979	0.913987	0.00898682	0.154487	-0.82951	-0.102184	0.0177957	0.55634	0.000840235	0.279659	0.87904	0.00207328	0.19461	-0.0766031	-0.0572356	0.61441	0.749772	0.00759899	0.99987	0.940509	0.0152895	0.138415	0.224011	-7.24749	-39.1221	-0.0211791	-0.0717524	-0.0842279	0.519724	0.533502	0.194698	0.907084	0.69465	0.63769	0.00712836	0.00720465	0.00428356	0.928361	0.999765	0.512882	0.973435	0.940567	0.919874	0.0140621	0.0144093	0.00870064	0.140154	0.139865	0.153752	-0.242807	-0.0900236	0.393248	0.626519	0.00628719	0.999172	0.921938	0.0128524	0.143548	-0.458472	-0.0657031	0.146066	0.709477	0.00359532	0.627319	0.934948	0.00766829	0.158328	0.158385	-0.00379222	0.347235	0.983416	0.00590946	0.843598	0.996327	0.0119406	0.145213	-7.24749	-0.0717524	0.533502	0.69465	0.00720465	0.999765	0.940567	0.0144093	0.139865	-39.1221	-0.0842279	0.194698	0.63769	0.00428356	0.512882	0.919874	0.00870064	0.153752	-0.638905	-0.108945	0.0373391	0.536166	0.00143828	0.282955	0.87659	0.00332462	0.181526	-0.00805431	-0.0996228	1.47031934244741e-06	0.51742	3.40796434088194e-07	7.56091553113216e-06	0.823612	9.33712221179742e-07	0.350988
ENSG00000280798	LINC00294	long intergenic non-protein coding RNA 294 [Source:HGNC Symbol;Acc:HGNC:27456]	lncRNA	283267	-0.00291553	0.0750228	0.306361	0.624341	8.90025623883885e-05	0.865969	0.892939	0.000286079	0.243198	0.00145722	0.0566324	0.878178	0.713526	0.000139051	0.9999	0.931323	0.000442167	0.233521	-2.99137	0.33036	0.0656415	0.111511	0.000158419	0.43235	0.399371	0.000508103	0.260887	-0.00935559	0.00536291	1.65485782295908e-12	0.962038	1.04687728728265e-14	6.54677736771538e-11	0.992185	1.20272384534527e-13	0.587191	0.00153704	0.0611098	0.863683	0.691023	0.00013869	0.990434	0.923978	0.000429019	0.233578	-0.333497	0.0865983	0.424112	0.580332	0.000106348	0.999981	0.874195	0.000349608	0.239358	-0.000483091	0.053936	0.873888	0.731008	0.000138948	0.968751	0.970947	0.000406148	0.233537	0.105262	0.0595275	0.531715	0.697228	0.000118485	0.999744	0.927451	0.00038108	0.237013	0.477407	0.0840193	0.0113097	0.569647	8.22099792223095e-06	0.749893	0.877968	3.40119472598801e-05	0.292029	0.0889557	0.0713993	0.574595	0.672098	0.000149681	0.945339	0.93302	0.000466067	0.234374	-0.0175592	0.0572283	0.895232	0.710333	0.000139424	0.999906	0.934886	0.000442675	0.233462	-0.106348	0.0315853	0.455239	0.840747	0.000110189	0.988904	0.971204	0.000353523	0.238589	-0.0644214	0.0418304	0.664591	0.791599	0.000129446	0.996984	0.967644	0.000408255	0.235085	-0.0524034	0.0484247	0.725188	0.756649	0.000133127	0.988627	0.956779	0.000419482	0.234473	-0.304476	0.0184685	0.200901	0.905174	6.87377313300144e-05	0.553991	0.985331	0.000222905	0.248719	-0.424128	-0.0386278	0.00253586	0.795631	2.89197485656335e-06	0.246124	0.95914	1.28817017481604e-05	0.315238	-0.31301	0.427603	0.053117	0.171264	0.00659026	0.00266811	0.71856	0.256125	6.32735004387843e-06	3.01639524217185e-06	0.651655	0.675116	0.93358	0.67712	2.67683702750985e-05	1.38510526172208e-05	0.300147	0.314437	-0.169549	0.0247314	0.198781	0.873314	8.08387478320663e-05	0.99979	0.977182	0.000271937	0.247846	-0.725805	0.009743	0.016681	0.948298	1.32779885788422e-05	0.277858	0.989148	5.08863198326378e-05	0.285456	-0.110962	0.042128	0.39905	0.785851	0.000121919	0.99987	0.948841	0.000396228	0.238899	0.13417	9.63256	-18.887	0.0740097	0.0950505	0.0407893	0.656576	0.338777	0.471639	0.638561	0.547389	0.7938	0.000152446	0.000111547	0.000132615	0.956948	0.999765	0.736779	0.888926	0.897202	0.961619	0.000472345	0.000360884	0.000400755	0.233968	0.240849	0.237049	-0.237118	0.0158223	0.335698	0.921225	0.000110977	0.999172	0.989469	0.000361005	0.240961	-0.431795	0.040288	0.11372	0.791532	5.56377784363302e-05	0.61864	0.958978	0.000188534	0.255849	0.427603	0.171264	0.00266811	0.256125	3.01639524217185e-06	0.675116	0.67712	1.38510526172208e-05	0.314437	9.63256	0.0950505	0.338777	0.547389	0.000111547	0.999765	0.897202	0.000360884	0.240849	-18.887	0.0407893	0.471639	0.7938	0.000132615	0.736779	0.961619	0.000400755	0.237049	-0.548775	0.0048517	0.0390977	0.974621	2.56022018613894e-05	0.286051	0.995394	9.12903876483407e-05	0.272095	-0.00955617	-0.00277809	8.52603226283565e-13	0.98018	5.57068108377663e-15	3.1341453579604e-11	0.995523	6.35088167830447e-14	0.593807
ENSG00000137185	ZSCAN9	zinc finger and SCAN domain containing 9 [Source:HGNC Symbol;Acc:HGNC:12984]	protein_coding	7746	-0.00121104	0.182289	0.634966	0.186847	0.111684	0.950166	0.598011	0.148459	0.0554499	0.00141135	0.173226	0.867918	0.210428	0.1193	0.9999	0.639801	0.162508	0.053127	-2.25603	0.342258	0.139088	0.0808478	0.136949	0.511641	0.34329	0.176464	0.0554682	6.52386808992407e-05	0.176095	0.962021	0.201193	0.12031	0.971783	0.583947	0.134435	0.0528284	-0.00493646	0.169605	0.536332	0.21749	0.105946	0.957392	0.649599	0.143988	0.0572902	0.272617	0.153327	0.464348	0.274437	0.100607	0.999981	0.6933	0.141235	0.0590803	-0.00314393	0.141421	0.245277	0.309995	0.0760371	0.660491	0.854098	0.10537	0.0685536	0.0336303	0.175822	0.823077	0.201016	0.118417	0.999744	0.628922	0.160246	0.0533897	-0.218442	0.164366	0.200781	0.228079	0.068778	0.842217	0.656771	0.098357	0.0718646	0.120417	0.189362	0.393956	0.209274	0.0986027	0.904109	0.692433	0.13675	0.0604881	-0.110143	0.163312	0.353533	0.23451	0.0900473	0.999906	0.670409	0.127781	0.0628753	-0.0390551	0.165576	0.759038	0.241307	0.116691	0.991249	0.704849	0.157849	0.0539081	0.00551827	0.177207	0.966833	0.212492	0.120332	0.997591	0.712542	0.1619	0.052822	-0.0955697	0.156057	0.472109	0.263809	0.101235	0.987465	0.741201	0.139573	0.0588657	0.0313159	0.179909	0.883429	0.200362	0.119544	0.957025	0.657276	0.155628	0.0530546	-0.174444	0.134997	0.173873	0.334026	0.0727634	0.48658	0.774293	0.100259	0.0708412	-0.0702853	0.10953	0.173955	0.204011	0.503659	0.40103	0.207718	0.1514	0.117496	0.107773	0.845763	0.860901	0.629538	0.563572	0.155194	0.144657	0.0543104	0.0573746	-0.0549696	0.164099	0.642225	0.242188	0.126864	0.99979	0.68872	0.170231	0.0515542	0.09287	0.181813	0.736032	0.193094	0.131206	0.886169	0.629009	0.166954	0.0503342	0.000377312	0.175485	0.997443	0.209054	0.136185	0.99987	0.629732	0.182018	0.0489758	0.433274	-4.83119	-25.7849	0.221747	0.157677	0.149655	0.105069	0.591701	0.26993	0.112023	0.266737	0.282244	0.0552492	0.123887	0.0905755	0.855786	0.999765	0.582555	0.464569	0.747551	0.743433	0.082503	0.166986	0.122355	0.0798851	0.0524109	0.0634241	0.019689	0.179065	0.928855	0.214802	0.135831	0.999172	0.698084	0.180524	0.049071	-0.309773	0.161524	0.204969	0.239774	0.0791857	0.660449	0.680423	0.110707	0.0680014	0.10953	0.204011	0.40103	0.1514	0.107773	0.860901	0.563572	0.144657	0.0573746	-4.83119	0.157677	0.591701	0.266737	0.123887	0.999765	0.747551	0.166986	0.0524109	-25.7849	0.149655	0.26993	0.282244	0.0905755	0.582555	0.743433	0.122355	0.0634241	-0.0948286	0.165953	0.693389	0.236924	0.129415	0.866157	0.683276	0.164655	0.0508333	-0.000158399	0.174692	0.909044	0.204963	0.11988	0.930649	0.586583	0.133947	0.0529552
ENSG00000137338	PGBD1	piggyBac transposable element derived 1 [Source:HGNC Symbol;Acc:HGNC:19398]	protein_coding	84547	-0.000303796	0.0755572	0.874525	0.466774	0.0304355	0.986177	0.820036	0.0485317	0.0974273	-0.0031735	0.0795142	0.619555	0.443615	0.0280174	0.9999	0.81891	0.0469621	0.0999079	3.05198	-0.154745	0.00486506	0.253746	0.00226292	0.320516	0.573104	0.00517843	0.191467	-0.00110624	0.0675425	0.282313	0.510806	0.0198658	0.362759	0.821356	0.025041	0.110019	0.00210353	0.0765143	0.726844	0.459787	0.0293526	0.978979	0.828827	0.0477964	0.0985152	0.0311452	0.0713509	0.911829	0.500223	0.0305796	0.999981	0.843203	0.0508503	0.0972851	0.00572417	0.136356	0.00414712	0.176376	0.00116038	0.105612	0.753492	0.00268255	0.184765	-0.0344698	0.0738039	0.761052	0.474721	0.0296783	0.999744	0.832424	0.0490575	0.0981842	0.175041	0.0830068	0.173495	0.417535	0.0152038	0.835457	0.803337	0.0269791	0.117686	-0.192968	0.0513927	0.0673404	0.644012	0.0086435	0.714983	0.926317	0.0167852	0.134889	-0.0286248	0.0706846	0.749611	0.495563	0.0295745	0.999906	0.847707	0.0492617	0.0982893	-0.0718302	0.0552532	0.453487	0.601616	0.0248857	0.988904	0.908852	0.041829	0.103428	-0.0164684	0.0694672	0.869214	0.515154	0.0304108	0.996984	0.895757	0.0495946	0.0974516	-0.00978686	0.0718955	0.922295	0.494896	0.0306109	0.997713	0.876995	0.0499465	0.0972543	-0.0904183	0.0618115	0.573976	0.557105	0.0272962	0.812944	0.89243	0.0436596	0.100686	-0.0772023	0.052293	0.421452	0.61775	0.0266715	0.706924	0.909057	0.0423221	0.102551	-0.0995372	0.0849379	0.0681026	0.0923527	0.202464	0.382471	0.503716	0.38177	0.0184003	0.025528	0.703026	0.858332	0.846461	0.771309	0.0316944	0.042177	0.113526	0.103865	-0.143367	0.0406455	0.101565	0.692114	0.0122297	0.99979	0.934031	0.0229339	0.125226	-0.0219241	0.068677	0.915048	0.508381	0.0338017	0.967403	0.857113	0.0517424	0.0953552	-0.064703	0.0599588	0.460388	0.562099	0.0277053	0.99987	0.873656	0.0466598	0.101406	-0.355839	1.98825	-2.51251	0.0321413	0.0774888	0.0676739	0.0737818	0.76739	0.885818	0.754782	0.46386	0.516606	0.00999077	0.032861	0.0336862	0.855786	0.999765	0.954784	0.930692	0.86305	0.881603	0.0188406	0.0534324	0.0520077	0.130885	0.0962209	0.0954604	-0.188711	0.0352925	0.249235	0.739861	0.0206105	0.999172	0.951136	0.0359027	0.110209	-0.134747	0.064138	0.461237	0.532851	0.0277267	0.797715	0.868439	0.0449424	0.101383	0.0849379	0.0923527	0.382471	0.38177	0.025528	0.858332	0.771309	0.042177	0.103865	1.98825	0.0774888	0.76739	0.46386	0.032861	0.999765	0.86305	0.0534324	0.0962209	-2.51251	0.0676739	0.885818	0.516606	0.0336862	0.954784	0.881603	0.0520077	0.0954604	-0.107841	0.0594134	0.547461	0.568403	0.0296696	0.778871	0.88892	0.0462021	0.0993348	-0.00129566	0.065505	0.212836	0.522792	0.01707	0.28474	0.826221	0.021713	0.114387
ENSG00000153531	ADPRHL1	ADP-ribosylhydrolase like 1 [Source:HGNC Symbol;Acc:HGNC:21303]	protein_coding	113622	0.00123868	0.0138184	0.646981	0.924416	0.0347133	0.953368	0.984259	0.0544186	0.0934469	-0.00635457	0.0317618	0.479411	0.82724	0.031167	0.9999	0.961388	0.0514039	0.0967121	2.74139	-0.154645	0.0668359	0.415235	0.0146731	0.433383	0.709775	0.0260353	0.135613	0.00539985	0.0516154	9.8714388464749e-05	0.696522	7.41886017892419e-05	0.000333093	0.906003	0.000138524	0.247094	0.00893409	0.0316028	0.290085	0.826869	0.0247148	0.927584	0.961946	0.04119	0.103631	-0.283524	0.0438257	0.472957	0.767533	0.0309951	0.999981	0.942319	0.0514343	0.0968788	0.00178245	0.0399836	0.535633	0.787238	0.0325464	0.849144	0.978136	0.0503953	0.0954038	-0.0725314	0.0203168	0.649088	0.888508	0.0347476	0.999744	0.975054	0.0561914	0.0934167	-0.0342605	0.0187575	0.850637	0.897339	0.0370189	0.978101	0.977406	0.0578326	0.0914822	0.0435358	0.0712019	0.771071	0.655057	0.0348712	0.974745	0.928983	0.0559435	0.0943972	-0.0627167	0.0134735	0.61898	0.926257	0.0342341	0.999906	0.985714	0.0557815	0.0938699	0.00943969	0.0229899	0.944268	0.877608	0.0374378	0.997386	0.978769	0.0593924	0.0911371	-0.0362868	0.0107508	0.796457	0.942832	0.0365976	0.996984	0.994141	0.0583128	0.0918328	0.0902918	0.0391149	0.52184	0.791047	0.032227	0.987465	0.965402	0.052172	0.0957022	0.220104	0.0499873	0.329673	0.734528	0.0263389	0.655975	0.945756	0.0423401	0.101747	0.182581	0.0638424	0.179388	0.665801	0.0205305	0.491874	0.924553	0.0337719	0.110323	0.0465541	-0.092531	0.0225026	-0.00262084	0.676276	0.503621	0.877408	0.98606	0.0377879	0.0341664	0.910187	0.892022	0.972265	0.996694	0.0588088	0.054153	0.0919132	0.0950255	0.101373	0.0424156	0.418246	0.773993	0.0316287	0.99979	0.957129	0.0519471	0.0973894	0.405774	0.0494385	0.162196	0.734262	0.0193814	0.460717	0.943144	0.0321623	0.112011	-0.0304725	0.0167125	0.80703	0.909658	0.0394142	0.99987	0.980346	0.0629598	0.0906023	-0.559949	-3.14305	14.1541	-0.0383369	0.00998262	0.0356744	0.0472197	0.742127	0.568842	0.792251	0.946964	0.809312	0.00896125	0.0387172	0.0357519	0.855786	0.999765	0.798929	0.943054	0.991173	0.964167	0.017143	0.061591	0.0547494	0.133895	0.0911581	0.093628	-0.178001	-0.0113836	0.445496	0.94019	0.0325005	0.999172	0.993646	0.0529154	0.0965585	0.195836	0.030317	0.451115	0.835472	0.0326728	0.793236	0.966884	0.0517046	0.0963967	-0.092531	-0.00262084	0.503621	0.98606	0.0341664	0.892022	0.996694	0.054153	0.0950255	-3.14305	0.00998262	0.742127	0.946964	0.0387172	0.999765	0.991173	0.061591	0.0911581	14.1541	0.0356744	0.568842	0.809312	0.0357519	0.798929	0.964167	0.0547494	0.093628	0.30203	0.0516964	0.234269	0.725008	0.0237875	0.528096	0.941104	0.0382801	0.105971	0.00532493	0.0550773	0.000154007	0.67903	0.000107066	0.000482935	0.897721	0.000193924	0.239212
ENSG00000161551	ZNF577	zinc finger protein 577 [Source:HGNC Symbol;Acc:HGNC:28673]	protein_coding	84765	0.000273009	-0.237652	0.910545	0.0723425	3.02616590389154e-17	0.989857	0.407487	6.8886660608717e-16	0.644406	0.0122378	-0.257785	0.127102	0.0486505	9.75999736591939e-18	0.9999	0.363325	2.38061553570128e-16	0.654486	-0.197673	-0.281806	0.884979	0.110754	4.46120972372582e-16	0.961677	0.398501	1.07679732612343e-14	0.671492	-0.000427127	-0.238629	0.743217	0.07009	2.88935472843754e-17	0.798769	0.375344	4.97648298674432e-16	0.644824	0.00510821	-0.229844	0.501379	0.0804718	2.44150507629571e-17	0.957086	0.442818	5.62546562761999e-16	0.646342	-0.613241	-0.185802	0.0814292	0.158686	6.90086310173101e-18	0.999981	0.564005	1.71335749038921e-16	0.657514	0.000632558	-0.22927	0.806774	0.0881667	2.95718242910631e-17	0.950011	0.633695	6.70230257298322e-16	0.644615	0.115488	-0.235818	0.419047	0.0719737	2.21312840133842e-17	0.999744	0.419807	5.11626105758303e-16	0.647224	0.0334683	-0.234431	0.837661	0.0753096	2.98307679348487e-17	0.977585	0.432023	6.74629301796154e-16	0.644536	0.240439	-0.227635	0.0702937	0.106802	8.3010353137461e-18	0.721193	0.566206	2.03909493196932e-16	0.660358	-0.131323	-0.250963	0.244518	0.0559331	1.57080927771868e-17	0.999906	0.391965	3.73085135070946e-16	0.650284	0.0612619	-0.22026	0.61307	0.102589	2.68726662117118e-17	0.988904	0.527941	6.15762877974533e-16	0.645479	0.157566	-0.193672	0.210101	0.149025	1.41312732270855e-17	0.996984	0.640725	3.33729024702316e-16	0.651223	0.0434648	-0.227228	0.731523	0.0898289	2.8747136738473e-17	0.989027	0.521939	6.56545474182951e-16	0.64487	0.0956485	-0.223373	0.637834	0.0956575	2.73247122300167e-17	0.847486	0.502618	6.1461401368403e-16	0.645328	0.0194429	-0.234359	0.873791	0.0825432	3.91025399626422e-17	0.95119	0.475601	8.79532374554307e-16	0.646544	-0.0419965	0.177548	-0.239743	-0.192527	0.673884	0.149569	0.0691844	0.15006	3.63064006332077e-17	1.43456331138703e-17	0.909626	0.792626	0.40625	0.560761	8.28279574094868e-16	3.43469784312065e-16	0.647218	0.655547	0.0849993	-0.221351	0.448404	0.0970502	2.98958036247416e-17	0.99979	0.496101	6.94209922116489e-16	0.648978	0.299567	-0.21826	0.249918	0.0981349	2.072997667881e-17	0.558436	0.487535	4.82447309596555e-16	0.65227	-0.0657928	-0.249263	0.555376	0.0610143	3.3401415969116e-17	0.99987	0.388081	7.79091772032992e-16	0.647975	-0.104531	-4.08931	-2.39282	-0.25004	-0.253887	-0.241256	0.68255	0.632326	0.914389	0.063678	0.0613748	0.071635	3.64810610682988e-17	3.53985701282821e-17	3.93646429145492e-17	0.95875	0.999765	0.968084	0.364379	0.447127	0.461338	8.36852212334095e-16	8.20158853105832e-16	8.84471663585434e-16	0.647175	0.647448	0.646483	-0.165847	-0.269529	0.427027	0.0498275	2.90857269828519e-17	0.999172	0.428925	6.81180012926088e-16	0.649226	0.217547	-0.229102	0.349213	0.0817929	2.57981301819522e-17	0.739171	0.454172	6.03774911772439e-16	0.650307	0.177548	-0.192527	0.149569	0.15006	1.43456331138703e-17	0.792626	0.560761	3.43469784312065e-16	0.655547	-4.08931	-0.253887	0.632326	0.0613748	3.53985701282821e-17	0.999765	0.447127	8.20158853105832e-16	0.647448	-2.39282	-0.241256	0.914389	0.071635	3.93646429145492e-17	0.968084	0.461338	8.84471663585434e-16	0.646483	0.1724	-0.221645	0.449348	0.096475	2.99306949807404e-17	0.710693	0.493723	6.82826797992637e-16	0.648967	-0.000271524	-0.237932	0.836997	0.0711453	2.98256796683295e-17	0.875763	0.377133	4.96045636434263e-16	0.644537
ENSG00000214193	SH3D21	SH3 domain containing 21 [Source:HGNC Symbol;Acc:HGNC:26236]	protein_coding	79729	-0.00297137	-0.128687	0.34959	0.451729	0.00284334	0.88919	0.812101	0.00623115	0.162572	-0.000836127	-0.143329	0.937071	0.40507	0.00405209	0.9999	0.797089	0.00880591	0.153487	3.29272	-0.38256	0.0545959	0.0806793	0.00239686	0.418295	0.343	0.00543531	0.18985	0.00572371	-0.111865	0.000512029	0.481531	2.32171448545319e-05	0.00143575	0.805119	4.71244918700994e-05	0.271299	-0.00698576	-0.153458	0.482973	0.369812	0.00332518	0.95372	0.77459	0.00719764	0.158581	0.0302212	-0.147289	0.948255	0.400986	0.00405541	0.999981	0.785212	0.00886872	0.153465	0.00351076	-0.106506	0.29884	0.539903	0.00261459	0.708889	0.931688	0.00550209	0.164696	0.00409483	-0.144794	0.982596	0.397528	0.00406157	0.999744	0.79079	0.00873165	0.153426	-0.00524183	-0.145079	0.980471	0.397598	0.00406136	0.997675	0.793528	0.00860584	0.153427	-0.0149479	-0.0885522	0.932252	0.636475	0.00451289	0.993157	0.924192	0.00953658	0.152379	0.0274068	-0.141719	0.853596	0.409712	0.00400661	0.999906	0.805704	0.00872347	0.153779	-0.0534805	-0.158696	0.736385	0.367224	0.00387969	0.990296	0.80587	0.00839556	0.154612	-0.0974995	-0.171104	0.555591	0.332716	0.00352732	0.996984	0.810027	0.00770008	0.157066	0.00100215	-0.1446	0.995186	0.407354	0.00406229	0.999181	0.836872	0.00870802	0.153421	-0.225976	-0.175041	0.395457	0.315008	0.00302699	0.702756	0.763877	0.00646341	0.160981	0.0945497	-0.124509	0.556333	0.478471	0.00377052	0.793583	0.857182	0.00777188	0.15709	-0.0188212	-0.087296	-0.146815	-0.169205	0.88596	0.591924	0.393803	0.33951	0.00430318	0.00386166	0.97269	0.913686	0.783853	0.740911	0.00898825	0.00826347	0.153631	0.156467	-0.0627752	-0.159356	0.670518	0.361698	0.00403214	0.99979	0.788504	0.00874884	0.155338	0.0355049	-0.143979	0.917707	0.407317	0.00432046	0.968541	0.812	0.00874779	0.153526	0.0268932	-0.142171	0.854627	0.412984	0.00428058	0.99987	0.795085	0.00927629	0.15377	-0.311667	5.50279	18.725	-0.179743	-0.126207	-0.127707	0.352469	0.624229	0.521611	0.304709	0.475043	0.463213	0.00305169	0.00393673	0.00367268	0.891047	0.999765	0.769406	0.693705	0.870125	0.860424	0.00673241	0.00851695	0.0076079	0.162569	0.155964	0.157775	0.120976	-0.124053	0.659785	0.488759	0.00401126	0.999172	0.873708	0.00870717	0.155473	-0.24447	-0.157392	0.423842	0.360391	0.00334548	0.779429	0.778154	0.00720335	0.160196	-0.087296	-0.169205	0.591924	0.33951	0.00386166	0.913686	0.740911	0.00826347	0.156467	5.50279	-0.126207	0.624229	0.475043	0.00393673	0.999765	0.870125	0.00851695	0.155964	18.725	-0.127707	0.521611	0.463213	0.00367268	0.769406	0.860424	0.0076079	0.157775	-0.158641	-0.162267	0.596703	0.352528	0.00387322	0.809597	0.780534	0.00794892	0.156389	0.00547453	-0.109297	0.00107573	0.495527	4.2764987096098e-05	0.00273247	0.812963	8.26154430382e-05	0.258712
ENSG00000254122	PCDHGB7	protocadherin gamma subfamily B, 7 [Source:HGNC Symbol;Acc:HGNC:8714]	protein_coding	56099	-8.47978e-05	-0.131182	0.977672	0.422603	0.000344845	0.998554	0.796761	0.000960358	0.213235	-0.00326169	-0.125882	0.746028	0.44162	0.000329782	0.9999	0.817779	0.000957099	0.214252	1.77865	-0.416325	0.248667	0.0371299	7.83893787774733e-06	0.610442	0.238863	3.51653603890494e-05	0.329436	0.00227245	-0.118564	0.159724	0.461436	0.000146932	0.224496	0.793774	0.000260864	0.232312	-0.0102327	-0.144316	0.278995	0.373234	0.000208265	0.925669	0.777405	0.000618228	0.224599	0.196119	-0.147751	0.657755	0.375326	0.000317099	0.999981	0.771034	0.000930281	0.215143	0.000701158	-0.123993	0.827871	0.456278	0.000338036	0.955733	0.911243	0.000897867	0.213689	-0.0592884	-0.131823	0.739772	0.417676	0.000329015	0.999744	0.801824	0.000949837	0.214305	0.00703358	-0.131277	0.972455	0.420894	0.000344784	0.99684	0.805103	0.000975201	0.213239	0.331739	-0.100733	0.0451188	0.563254	5.85660105635567e-05	0.689254	0.896845	0.000201043	0.254758	0.0273762	-0.128559	0.846347	0.431654	0.00033945	0.999906	0.818154	0.000984882	0.213594	0.0570345	-0.116829	0.70583	0.484753	0.000324506	0.988904	0.863278	0.000933165	0.214619	-0.00228916	-0.13226	0.988405	0.431728	0.000344929	0.999337	0.863353	0.000981885	0.21323	-0.0101923	-0.133739	0.948568	0.420391	0.000344345	0.997713	0.84468	0.000985753	0.213268	-0.000183604	-0.131667	0.999422	0.428396	0.00034496	0.999852	0.836159	0.000945868	0.213228	0.124756	-0.103971	0.414114	0.532937	0.000297183	0.70141	0.879953	0.000826519	0.218944	0.0842637	-0.149778	-0.131121	-0.171974	0.499178	0.33273	0.422061	0.305815	0.000325286	0.000264429	0.843877	0.839023	0.800857	0.716695	0.000924452	0.000771493	0.216875	0.221605	0.0511751	-0.12234	0.715513	0.461465	0.000373756	0.99979	0.841078	0.00107039	0.213679	0.0335653	-0.130575	0.918232	0.42954	0.00039385	0.968701	0.824895	0.00106256	0.212468	0.13427	-0.111663	0.334976	0.496472	0.00026542	0.99987	0.84152	0.000793665	0.22152	0.223913	-12.5949	-7.34455	-0.108945	-0.179152	-0.140224	0.483135	0.236919	0.79185	0.513365	0.284021	0.398511	0.000320421	0.000216765	0.000384009	0.919428	0.999765	0.916665	0.830358	0.760632	0.824814	0.000916255	0.000653531	0.00103992	0.217221	0.226101	0.213054	0.201109	-0.095699	0.441239	0.573435	0.000306776	0.999172	0.903988	0.00089583	0.218218	0.191665	-0.124283	0.51016	0.448028	0.000328507	0.820976	0.828528	0.000925263	0.216649	-0.149778	-0.171974	0.33273	0.305815	0.000264429	0.839023	0.716695	0.000771493	0.221605	-12.5949	-0.179152	0.236919	0.284021	0.000216765	0.999765	0.760632	0.000653531	0.226101	-7.34455	-0.140224	0.79185	0.398511	0.000384009	0.916665	0.824814	0.00103992	0.213054	0.107688	-0.122128	0.70591	0.462014	0.000372228	0.87247	0.844624	0.0010067	0.213773	0.00237358	-0.116247	0.146583	0.470072	0.000138821	0.207131	0.797831	0.000246254	0.233557
ENSG00000110148	CCKBR	cholecystokinin B receptor [Source:HGNC Symbol;Acc:HGNC:1571]	protein_coding	887	-0.00980289	0.286789	0.00589335	0.128516	0.0362826	0.281264	0.520385	0.0565761	0.0920973	-0.0164421	0.26265	0.172292	0.178821	0.248985	0.9999	0.605557	0.303656	0.025247	-3.24468	0.509824	0.0795968	0.0325257	0.100039	0.450794	0.225802	0.134876	0.0681319	-0.00296634	0.216537	0.126605	0.26342	0.216218	0.184361	0.648683	0.233018	0.0309303	-0.00078912	0.232632	0.944861	0.23699	0.415922	0.995559	0.669493	0.464727	0.00248674	-0.104377	0.242182	0.844661	0.22839	0.412371	0.999981	0.645198	0.468124	0.00290309	-0.00472945	0.182014	0.220608	0.359312	0.276781	0.639093	0.873741	0.323887	0.0208481	-0.0457223	0.23347	0.831381	0.233996	0.411638	0.999744	0.664187	0.462549	0.00298915	0.28999	0.248681	0.234499	0.202324	0.283798	0.848829	0.62886	0.332153	0.0197888	-0.0385625	0.187391	0.848488	0.384364	0.472325	0.98464	0.824178	0.521752	-0.00392222	-0.118729	0.220235	0.484094	0.262303	0.366524	0.999906	0.703167	0.42305	0.00847646	-0.146459	0.19557	0.419568	0.330004	0.350932	0.988904	0.78168	0.402893	0.0104685	-0.285319	0.156652	0.129328	0.432214	0.218402	0.996984	0.863353	0.269614	0.0305319	-0.25548	0.181046	0.176392	0.359315	0.251579	0.987465	0.808754	0.303529	0.0248216	-0.554418	0.15943	0.0661612	0.415598	0.15611	0.401287	0.82937	0.196014	0.0433942	-0.10505	0.212717	0.567112	0.290001	0.382385	0.798547	0.736173	0.422569	0.00659391	-0.158303	0.0197863	0.233751	0.242227	0.289173	0.915346	0.232287	0.232755	0.307921	0.415029	0.746252	0.986912	0.65671	0.656637	0.354602	0.459313	0.0164897	0.00263451	-0.0988654	0.216693	0.557202	0.277475	0.380675	0.99979	0.724839	0.433753	0.00680674	-0.438573	0.206897	0.26188	0.293951	0.296378	0.568755	0.731035	0.337906	0.0181623	-0.0922528	0.222483	0.581765	0.262025	0.384818	0.99987	0.688651	0.439219	0.00629213	-0.303384	-23.9109	-73.4328	0.204627	0.149226	0.163673	0.428391	0.0596601	0.0255871	0.306932	0.450281	0.397115	0.353038	0.147581	0.091428	0.909499	0.999765	0.299642	0.694894	0.855544	0.8242	0.403124	0.193947	0.123325	0.010331	0.0460155	0.0631019	-0.429556	0.157638	0.168817	0.436406	0.246547	0.999172	0.849617	0.300226	0.0259686	-0.460765	0.216386	0.185323	0.2681	0.256863	0.651592	0.708509	0.303928	0.024264	0.0197863	0.242227	0.915346	0.232755	0.415029	0.986912	0.656637	0.459313	0.00263451	-23.9109	0.149226	0.0596601	0.450281	0.147581	0.999765	0.855544	0.193947	0.0460155	-73.4328	0.163673	0.0255871	0.397115	0.091428	0.299642	0.8242	0.123325	0.0631019	-0.515418	0.185581	0.129789	0.34576	0.218575	0.41356	0.776838	0.258626	0.0308764	-0.00351466	0.210812	0.0729115	0.273782	0.164275	0.113979	0.656073	0.180013	0.0414964
ENSG00000233220	PRDM10-DT	PRDM10 divergent transcript [Source:HGNC Symbol;Acc:HGNC:30468]	lncRNA	NA	0.000699985	0.0399294	0.794453	0.782699	0.283042	0.974581	0.947518	0.330555	0.019902	-0.000914007	0.0453411	0.918519	0.754449	0.287733	0.9999	0.942344	0.343188	0.0192027	-0.850049	0.008629	0.585159	0.965472	0.170343	0.828275	0.984542	0.21276	0.0462544	0.00223239	0.0565746	0.118882	0.690763	0.136659	0.174618	0.904867	0.151427	0.0482658	-0.000469597	0.0431452	0.955492	0.765226	0.288338	0.995745	0.944908	0.338878	0.0191132	0.0701614	0.037964	0.858251	0.797067	0.285975	0.999981	0.950632	0.343394	0.0194638	0.0061269	0.110567	0.0297491	0.440713	0.0625166	0.286417	0.907002	0.0889869	0.0749769	0.059521	0.0439084	0.706913	0.760398	0.277121	0.999744	0.944018	0.330948	0.0207965	-0.143791	0.0362533	0.425183	0.800999	0.239719	0.895184	0.953891	0.287321	0.0267938	0.0981331	0.00807946	0.507098	0.959038	0.224118	0.932445	0.993761	0.277296	0.0298674	-0.168011	0.0248013	0.177565	0.862446	0.166565	0.999906	0.969648	0.216502	0.040978	-0.310808	-0.0369968	0.018356	0.796148	0.0462875	0.988904	0.962222	0.0711111	0.0845568	-0.263283	-0.0272863	0.0566757	0.851349	0.0914542	0.996984	0.978247	0.128126	0.0623483	-0.297381	-0.0174565	0.0313509	0.902679	0.0645421	0.987465	0.98444	0.0947213	0.0739412	-0.379821	-0.00709183	0.0882994	0.960869	0.116908	0.430056	0.993275	0.152779	0.0538427	-0.107963	0.0149658	0.423281	0.918914	0.282999	0.708282	0.985433	0.324411	0.0201593	-0.226704	0.0443759	0.035244	0.0515682	0.0370345	0.745688	0.801785	0.728491	0.087	0.329084	0.651655	0.952147	0.9532	0.929595	0.119788	0.376267	0.0648046	0.0135309	-0.312591	-0.0244195	0.0100459	0.862036	0.0386426	0.99979	0.974918	0.061751	0.0912181	-0.305056	0.0190043	0.288723	0.895423	0.2457	0.593924	0.979433	0.286918	0.026111	-0.250268	0.000432485	0.0396448	0.997565	0.0905298	0.99987	0.999788	0.128474	0.0634414	-0.573072	10.5175	33.3195	-0.021282	0.0786227	0.0732865	0.0396237	0.263323	0.172484	0.8821	0.593553	0.612593	0.0905018	0.236684	0.196607	0.855786	0.999765	0.490327	0.966098	0.912546	0.911652	0.125834	0.289806	0.238422	0.0634521	0.0276487	0.0350809	-0.443807	-0.042073	0.0517756	0.774607	0.105498	0.999172	0.959394	0.145412	0.0581253	-0.312625	0.0259573	0.221992	0.856322	0.220178	0.665375	0.970302	0.266045	0.0305826	0.0443759	0.0515682	0.745688	0.728491	0.329084	0.952147	0.929595	0.376267	0.0135309	10.5175	0.0786227	0.263323	0.593553	0.236684	0.999765	0.912546	0.289806	0.0276487	33.3195	0.0732865	0.172484	0.612593	0.196607	0.490327	0.911652	0.238422	0.0350809	-0.432813	-0.00324418	0.0829144	0.981985	0.136523	0.350491	0.996119	0.1724	0.0488851	0.00236714	0.0590808	0.102008	0.677526	0.126225	0.15236	0.897301	0.140591	0.051121
ENSG00000100036	SLC35E4	solute carrier family 35 member E4 [Source:HGNC Symbol;Acc:HGNC:17058]	protein_coding	339665	0.000158789	0.0401411	0.958676	0.807968	0.0104859	0.996577	0.955391	0.0193721	0.128078	-0.0156926	0.0687193	0.120743	0.673153	0.00401249	0.9999	0.919559	0.00873445	0.153741	2.505	-0.0684747	0.15106	0.757733	0.00747475	0.522932	0.900828	0.0145754	0.156616	0.00290596	0.0577269	0.0743803	0.720603	0.00292436	0.116964	0.915763	0.00422236	0.161859	0.00274231	0.0443988	0.774975	0.787454	0.0101653	0.984007	0.951131	0.0190832	0.128934	-0.0850358	0.047987	0.84945	0.775632	0.0103495	0.999981	0.944855	0.0200159	0.128439	0.000809751	0.0498364	0.803918	0.766848	0.0102459	0.948648	0.97533	0.0183772	0.128716	0.162278	0.0414978	0.367686	0.799641	0.00761843	0.999744	0.953963	0.0151336	0.136794	-0.319533	0.0243949	0.118124	0.880428	0.00395691	0.83146	0.972716	0.00841881	0.154102	-0.333418	0.0599884	0.0442749	0.730765	0.00190881	0.689254	0.946205	0.00447943	0.174486	0.15989	0.0590133	0.261338	0.71873	0.00636694	0.999906	0.937019	0.013059	0.141608	0.0342302	0.0498929	0.822825	0.767842	0.0102923	0.991896	0.954251	0.0195402	0.128592	0.0688341	0.0595686	0.66553	0.725549	0.00975343	0.996984	0.954753	0.0186396	0.130071	0.0556365	0.0524492	0.727649	0.754144	0.0100084	0.988627	0.955768	0.019043	0.129362	0.345969	0.0872918	0.174802	0.59914	0.00504527	0.525418	0.909306	0.0101197	0.147766	-0.0161317	0.0330965	0.916627	0.844163	0.0121443	0.969093	0.971687	0.0214385	0.125423	0.0234427	-0.0293118	0.0373255	0.0291851	0.852043	0.851056	0.820542	0.863275	0.0120318	0.0120296	0.963121	0.973923	0.957875	0.967378	0.0219617	0.02212	0.125685	0.125691	-0.0764153	0.0210905	0.588591	0.899376	0.0108774	0.99979	0.981246	0.0206779	0.128515	0.124942	0.0454288	0.70412	0.784299	0.011528	0.870357	0.954249	0.0205775	0.126888	-0.0215769	0.0334249	0.878028	0.840439	0.0120847	0.99987	0.961917	0.02281	0.125562	-0.343658	10.5175	-2.54057	9.37503402707239e-05	0.0754713	0.034296	0.284007	0.327215	0.927758	0.999552	0.653849	0.837199	0.0077608	0.00836149	0.0121573	0.880465	0.999765	0.972803	0.999939	0.928708	0.968312	0.0151531	0.0164199	0.0215841	0.13784	0.1358	0.125393	0.0300339	0.0423883	0.909209	0.804898	0.0121346	0.999172	0.965339	0.0227231	0.125446	0.318686	0.0511365	0.275551	0.755006	0.00763511	0.698222	0.949737	0.0147952	0.138286	-0.0293118	0.0291851	0.851056	0.863275	0.0120296	0.973923	0.967378	0.02212	0.125691	10.5175	0.0754713	0.327215	0.653849	0.00836149	0.999765	0.928708	0.0164199	0.1358	-2.54057	0.034296	0.927758	0.837199	0.0121573	0.972803	0.968312	0.0215841	0.125393	0.31677	0.0684752	0.268551	0.679648	0.00752892	0.561628	0.928285	0.0141997	0.138668	0.00281756	0.0592781	0.0876306	0.714017	0.00326068	0.13362	0.912339	0.00465563	0.159082
ENSG00000158023	CFAP251	cilia and flagella associated protein 251 [Source:HGNC Symbol;Acc:HGNC:28506]	protein_coding	144406	0.00154612	-0.24317	0.542771	0.078163	0.0180566	0.936704	0.422152	0.030987	0.112775	0.000266475	-0.235253	0.97486	0.0891601	0.0207931	0.9999	0.4637	0.0362269	0.108694	3.65575	-0.54098	0.0122827	0.00409453	0.00201552	0.346863	0.0859644	0.00468965	0.194705	0.00346441	-0.214844	0.00956537	0.103803	0.00141159	0.0193427	0.443111	0.00214392	0.180003	0.00201819	-0.232283	0.799884	0.0919981	0.0202981	0.986859	0.465494	0.0347076	0.109395	0.487943	-0.27486	0.187027	0.0494359	0.0106108	0.999981	0.350312	0.0204377	0.127751	0.00312885	-0.200649	0.245803	0.149574	0.0123781	0.660491	0.721903	0.0217057	0.123473	0.0120707	-0.234746	0.935809	0.0879604	0.0207497	0.999744	0.458788	0.0360246	0.108755	0.0505999	-0.232153	0.767218	0.0919748	0.0201181	0.965565	0.46708	0.0343688	0.109653	-0.156468	-0.278099	0.265517	0.0649174	0.0151675	0.864935	0.476611	0.0273722	0.119106	-0.0863218	-0.244506	0.465967	0.076191	0.0169738	0.999906	0.442926	0.0305341	0.114549	-0.0834459	-0.256456	0.510203	0.0695949	0.0176241	0.988904	0.459843	0.0310725	0.113472	-0.11776	-0.266545	0.371945	0.0601202	0.0153224	0.996984	0.469084	0.027561	0.117466	0.0295041	-0.228713	0.823937	0.102725	0.0204126	0.994321	0.544878	0.0353067	0.109231	-0.137004	-0.253113	0.519165	0.0712975	0.0177469	0.784441	0.451952	0.0301162	0.113272	-0.0616738	-0.251433	0.63034	0.0751904	0.0204644	0.833623	0.460934	0.0336794	0.110418	-0.103894	0.0139962	-0.239313	-0.233487	0.31913	0.914211	0.0815447	0.100718	0.0152815	0.0222501	0.759337	0.986912	0.434947	0.478938	0.0269721	0.0375242	0.118891	0.107953	-0.0937788	-0.256462	0.424593	0.0669113	0.0175207	0.99979	0.431141	0.0312826	0.114949	-0.203934	-0.251167	0.455782	0.0710762	0.0180761	0.722073	0.43114	0.0303007	0.114043	-0.112825	-0.254971	0.333518	0.0662604	0.0156236	0.99987	0.40083	0.0284657	0.118256	-0.301142	-6.91205	-22.2981	-0.269336	-0.262531	-0.259425	0.259089	0.439631	0.337585	0.0550499	0.0641455	0.0631243	0.0137047	0.017794	0.0157181	0.874186	0.999765	0.638584	0.341493	0.452836	0.434745	0.0248164	0.031436	0.026936	0.122001	0.1145	0.118083	-0.0050125	-0.238066	0.981755	0.0983474	0.0223439	0.999172	0.543484	0.0385478	0.107828	-0.192678	-0.245786	0.429088	0.0753067	0.0176035	0.781834	0.439034	0.030463	0.114812	0.0139962	-0.233487	0.914211	0.100718	0.0222501	0.986912	0.478938	0.0375242	0.107953	-6.91205	-0.262531	0.439631	0.0641455	0.017794	0.999765	0.452836	0.031436	0.1145	-22.2981	-0.259425	0.337585	0.0631243	0.0157181	0.638584	0.434745	0.026936	0.118083	-0.197645	-0.256881	0.407607	0.0662769	0.0171992	0.677307	0.429604	0.0289778	0.115485	0.00362961	-0.21124	0.00721825	0.108718	0.00114355	0.014954	0.452128	0.00175692	0.185118
ENSG00000158813	EDA	ectodysplasin A [Source:HGNC Symbol;Acc:HGNC:3157]	protein_coding	1896	-0.00156904	0.190413	0.475803	0.11053	9.34617481255799e-08	0.922696	0.487117	5.60393409654413e-07	0.373198	-0.00532659	0.191309	0.46654	0.109145	9.25274062083062e-08	0.9999	0.503966	5.69563672653852e-07	0.373367	-1.82247	0.367733	0.133926	0.0196554	8.94455900961089e-08	0.507554	0.176424	6.09565983471878e-07	0.417163	0.000517871	0.184882	0.661334	0.120567	1.08215035856236e-07	0.727835	0.471435	3.28977503802579e-07	0.370728	-0.0016812	0.179819	0.807477	0.131592	1.15059132130016e-07	0.98913	0.537283	6.80477630215211e-07	0.369691	-0.0836315	0.188771	0.79516	0.121584	1.14633009052607e-07	0.999981	0.511993	6.94053057378665e-07	0.369754	2.80573832187366e-05	0.182208	0.990458	0.134457	1.18256006497665e-07	0.999614	0.705525	6.74461203725441e-07	0.369227	0.0523465	0.182061	0.686769	0.125702	1.0969249823303e-07	0.999744	0.526213	6.59994828871144e-07	0.370499	-0.0634574	0.178603	0.668267	0.133702	1.08630040812429e-07	0.948239	0.540803	6.49471260211524e-07	0.370663	0.0862601	0.274162	0.472608	0.034249	6.85985070065573e-08	0.923945	0.375266	4.26684764358275e-07	0.381964	-0.0350783	0.17795	0.732768	0.136296	1.12053636145898e-07	0.999906	0.555045	6.77532099288451e-07	0.370139	-0.106128	0.154338	0.333046	0.203821	7.66272290125902e-08	0.988904	0.6669	4.75628319461799e-07	0.376526	-0.128538	0.147232	0.260055	0.226429	6.57075604363091e-08	0.996984	0.726793	4.09682799651737e-07	0.379087	-0.166524	0.147641	0.144715	0.216562	4.40972645173022e-08	0.987465	0.698569	2.84845602467243e-07	0.385675	-0.227155	0.151509	0.215837	0.207302	5.81465179927107e-08	0.567455	0.665503	3.54259576385458e-07	0.381115	-0.0126643	0.179074	0.909486	0.143845	1.67113806106447e-07	0.966039	0.578103	9.49991762254301e-07	0.366832	0.0168837	-0.147683	0.182362	0.143465	0.852586	0.188274	0.127942	0.238587	1.65454407363673e-07	7.54410526772513e-08	0.963206	0.800795	0.522903	0.662331	9.62114141869365e-07	4.68405413907159e-07	0.367004	0.380369	-0.0271064	0.176424	0.790835	0.14661	1.62739510504948e-07	0.99979	0.582494	9.63288266163854e-07	0.367289	-0.15236	0.171529	0.521415	0.154641	1.39026856532507e-07	0.765492	0.579238	7.98984008667939e-07	0.369995	0.0242209	0.185837	0.811618	0.124171	1.63760543070968e-07	0.99987	0.517367	9.72930285303987e-07	0.367181	0.00898602	-8.09312	-15.9556	0.182969	0.152279	0.166062	0.969199	0.296801	0.429987	0.134851	0.212287	0.169548	1.6799869391396e-07	1.01614421193057e-07	1.26056146873394e-07	0.997027	0.999765	0.707025	0.50111	0.696333	0.629984	9.74186406235743e-07	6.21272303068688e-07	7.27120652023243e-07	0.366741	0.375341	0.371671	-0.12387	0.159105	0.514747	0.200705	1.38173782669565e-07	0.999172	0.683744	8.26579563606375e-07	0.370101	-0.230619	0.171659	0.275039	0.149844	9.68833337601937e-08	0.697946	0.57152	5.84276707888287e-07	0.376149	-0.147683	0.143465	0.188274	0.238587	7.54410526772513e-08	0.800795	0.662331	4.68405413907159e-07	0.380369	-8.09312	0.152279	0.296801	0.212287	1.01614421193057e-07	0.999765	0.696333	6.21272303068688e-07	0.375341	-15.9556	0.166062	0.429987	0.169548	1.26056146873394e-07	0.707025	0.629984	7.27120652023243e-07	0.371671	-0.232609	0.158775	0.261	0.187385	9.37046926979605e-08	0.553101	0.631381	5.5640539182901e-07	0.376713	4.62242998240471e-05	0.182201	0.969198	0.126591	1.1818228586608e-07	0.977135	0.480483	3.51472361310699e-07	0.369238
ENSG00000103550	KNOP1	lysine rich nucleolar protein 1 [Source:HGNC Symbol;Acc:HGNC:34404]	protein_coding	400506	-0.00361649	0.147456	0.200089	0.331221	0.00369077	0.812209	0.73759	0.00782774	0.155901	-0.00444838	0.135694	0.636974	0.375633	0.00654057	0.9999	0.779617	0.0133323	0.14089	-2.40623	0.378958	0.119032	0.0564558	0.000874129	0.495222	0.290479	0.00226246	0.217439	-0.00648563	0.0905112	5.77600111720862e-06	0.500241	9.51679552378306e-07	2.65405210345942e-05	0.814986	2.45178860410884e-06	0.332669	-0.0010996	0.126475	0.901474	0.407814	0.00710472	0.992714	0.799038	0.0139533	0.138674	0.35221	0.0989082	0.394705	0.524338	0.00534908	0.999981	0.853629	0.0113022	0.146227	-0.00749677	0.0460522	0.011335	0.758181	0.000504989	0.181607	0.973628	0.00128116	0.204464	0.183803	0.128398	0.269786	0.396024	0.00438346	0.999744	0.790327	0.00933015	0.151444	0.0384165	0.129834	0.840349	0.395227	0.00703359	0.977585	0.792271	0.013862	0.138944	0.157516	0.143367	0.315121	0.390138	0.00524642	0.881002	0.828127	0.0108679	0.148391	-0.0306162	0.124388	0.816952	0.416459	0.00699726	0.999906	0.808988	0.0141799	0.139083	-0.108908	0.0995514	0.440782	0.523609	0.0056363	0.988904	0.88116	0.0115878	0.144846	-0.0338355	0.118711	0.818522	0.450817	0.00699986	0.996984	0.870584	0.0139863	0.139073	-0.112462	0.104699	0.446347	0.498723	0.00566882	0.987465	0.878762	0.0116306	0.144693	-0.207124	0.100125	0.381779	0.517849	0.00526249	0.694278	0.878751	0.0104984	0.146657	-0.192657	0.0824453	0.176542	0.594755	0.00390749	0.488811	0.901273	0.00802004	0.156159	-0.0830704	0.0851789	0.125356	0.149325	0.476812	0.557157	0.412378	0.343991	0.00665193	0.00709464	0.833831	0.902925	0.793806	0.744492	0.0131609	0.0139995	0.142028	0.140283	-0.0488411	0.117031	0.710339	0.451958	0.00770293	0.99979	0.835935	0.0153733	0.138045	-0.515366	0.0916465	0.0894574	0.546312	0.00253584	0.372033	0.874914	0.0054982	0.16731	-0.00324509	0.126581	0.980209	0.413479	0.00813449	0.99987	0.795399	0.0161942	0.136555	0.260213	-15.2544	-45.0504	0.154914	0.0710571	0.0820703	0.383822	0.125018	0.0810527	0.321071	0.647112	0.590383	0.00601324	0.00315246	0.00237466	0.897991	0.999765	0.387513	0.705929	0.92695	0.904132	0.0121091	0.00701199	0.00518601	0.144746	0.161732	0.168979	-0.189656	0.092027	0.438076	0.563224	0.00640365	0.999172	0.900298	0.0130622	0.143054	-0.478446	0.105623	0.0766831	0.483652	0.00228802	0.607038	0.847399	0.00517216	0.169921	0.0851789	0.149325	0.557157	0.343991	0.00709464	0.902925	0.744492	0.0139995	0.140283	-15.2544	0.0710571	0.125018	0.647112	0.00315246	0.999765	0.92695	0.00701199	0.161732	-45.0504	0.0820703	0.0810527	0.590383	0.00237466	0.387513	0.904132	0.00518601	0.168979	-0.446152	0.0825311	0.0922936	0.589059	0.00258873	0.365189	0.897744	0.00560236	0.166784	-0.00668468	0.0844783	3.65442107093442e-06	0.527121	6.37264552571666e-07	1.6960491813933e-05	0.828783	1.67094219039774e-06	0.339898
ENSG00000112964	GHR	growth hormone receptor [Source:HGNC Symbol;Acc:HGNC:4263]	protein_coding	2690	-0.00443673	0.117403	0.290996	0.603117	0.0147194	0.860943	0.885932	0.0259535	0.118604	-0.0126762	0.115724	0.36464	0.609266	0.0164827	0.9999	0.897356	0.0296644	0.115388	-4.36477	0.342024	0.061764	0.249628	0.00599634	0.427641	0.568059	0.0120448	0.163255	-0.0117958	0.0254471	8.50926803615026e-09	0.890176	1.10172033330434e-08	8.5322328077177e-08	0.972546	4.00671093423005e-08	0.407951	0.00967927	0.105322	0.46268	0.641223	0.0183708	0.952202	0.905845	0.0318094	0.112279	0.14095	0.0817574	0.819102	0.724135	0.0221192	0.999981	0.928818	0.0385211	0.106891	-0.00116786	0.0805938	0.794653	0.727471	0.02199	0.945802	0.970802	0.0358252	0.107062	-0.0734182	0.0931104	0.767567	0.680386	0.0218269	0.999744	0.92046	0.0376232	0.10728	0.280695	0.107923	0.320569	0.631907	0.0154682	0.873944	0.90507	0.0273806	0.117197	-0.0612542	-0.0444783	0.790806	0.856439	0.0258449	0.977025	0.978421	0.0432397	0.103495	-0.142419	0.0772917	0.468119	0.73287	0.0184624	0.999906	0.94073	0.0328063	0.112136	-0.229727	0.0336692	0.273008	0.88403	0.0142341	0.988904	0.979757	0.0258606	0.119551	-0.238805	0.0289234	0.274177	0.900751	0.0142664	0.996984	0.987215	0.0259101	0.119487	-0.361393	0.0189813	0.0973897	0.933249	0.00775917	0.987465	0.990093	0.0152992	0.1363	-0.406364	0.0389644	0.247417	0.864903	0.0135012	0.592678	0.975939	0.0237814	0.12104	-0.462427	-0.0112152	0.0274226	0.960348	0.00375202	0.282826	0.991425	0.00774142	0.157218	-0.36683	0.374171	0.0882796	0.193608	0.0321141	0.0798356	0.689506	0.400315	0.00418956	0.0077252	0.651655	0.774014	0.924846	0.783042	0.00879064	0.0150468	0.154334	0.137966	-0.259438	0.0424991	0.181714	0.85231	0.0128068	0.99979	0.973384	0.0238805	0.123923	-0.531866	0.059371	0.240087	0.794115	0.0149781	0.547787	0.956653	0.0257804	0.119466	-0.277933	0.0520272	0.149808	0.818263	0.011433	0.99987	0.95762	0.0217417	0.12712	-0.208212	12.4729	-47.4522	0.0736933	0.141773	0.0485294	0.639433	0.4007	0.218082	0.75072	0.542885	0.83174	0.0233543	0.0194077	0.0142048	0.951927	0.999765	0.535515	0.929499	0.896354	0.96757	0.039396	0.0339155	0.0246617	0.106517	0.111971	0.120981	-0.446209	0.0134499	0.217874	0.954318	0.0141973	0.999172	0.995186	0.0260432	0.120996	-0.367244	0.0794733	0.363615	0.726177	0.0185431	0.747734	0.939137	0.0318954	0.113301	0.374171	0.193608	0.0798356	0.400315	0.0077252	0.774014	0.783042	0.0150468	0.137966	12.4729	0.141773	0.4007	0.542885	0.0194077	0.999765	0.896354	0.0339155	0.111971	-47.4522	0.0485294	0.218082	0.83174	0.0142048	0.535515	0.96757	0.0246617	0.120981	-0.483347	0.0476755	0.2213	0.834795	0.0143211	0.515484	0.966479	0.0247294	0.120748	-0.0121702	0.0143945	3.68015935337577e-09	0.937139	5.13205905466989e-09	3.78681481238062e-08	0.985595	1.93472768058456e-08	0.41982
ENSG00000198783	ZNF830	zinc finger protein 830 [Source:HGNC Symbol;Acc:HGNC:28291]	protein_coding	91603	-0.00160429	0.0529034	0.494176	0.675373	2.0324711957464e-09	0.92745	0.91054	1.61588061515857e-08	0.433845	0.000983131	0.0424638	0.899863	0.737642	2.51399863685431e-09	0.9999	0.937933	2.00177021195526e-08	0.43066	-0.123534	-0.0327075	0.923143	0.842019	4.88322493322508e-08	0.976498	0.938314	3.50104679395869e-07	0.42795	0.00144128	0.0524951	0.251214	0.675078	1.36208740405442e-09	0.328738	0.897078	5.86984062318894e-09	0.439785	-0.00345369	0.0399229	0.638558	0.751694	2.28295128302414e-09	0.967966	0.942504	1.80125462247252e-08	0.432106	0.109758	0.0351851	0.749289	0.785125	2.41393204981005e-09	0.999981	0.947631	1.94661011242767e-08	0.43127	-0.00373769	0.00342434	0.132386	0.978506	8.70776004444131e-10	0.539132	0.999442	7.15535764157369e-09	0.446342	0.0385308	0.0443178	0.780787	0.724977	2.44214077487085e-09	0.999744	0.936648	1.93935805198332e-08	0.431095	-0.0423479	0.0419992	0.788617	0.739356	2.44854715609229e-09	0.969257	0.938804	1.92971485339606e-08	0.431056	0.179949	-0.0221751	0.152485	0.867654	2.25868782630553e-10	0.808415	0.981963	2.11305121016695e-09	0.469669	0.0139007	0.045766	0.899054	0.717773	2.5136930945718e-09	0.999906	0.936826	2.00690324350195e-08	0.430662	0.0865033	0.066667	0.459871	0.606068	1.95842335429504e-09	0.988904	0.910747	1.58425180052343e-08	0.434398	0.122168	0.0771515	0.315815	0.551487	1.57674767466392e-09	0.996984	0.906911	1.289029945739e-08	0.437621	0.037268	0.0518678	0.760985	0.686409	2.4248638126993e-09	0.991482	0.938929	1.93524037157735e-08	0.431202	0.173406	0.0674013	0.376678	0.599019	1.75289807619255e-09	0.690499	0.909306	1.3877776778258e-08	0.436049	0.119479	0.0717828	0.312941	0.578104	2.41352517359968e-09	0.622233	0.895701	1.88781220909455e-08	0.435173	0.098227	-0.0359762	0.0461481	0.0347038	0.309119	0.764907	0.714317	0.790459	2.39516895141492e-09	3.73628654637565e-09	0.756532	0.956299	0.933086	0.948131	1.90715213176957e-08	2.89847792259104e-08	0.435288	0.428535	0.0963013	0.0639351	0.375786	0.618141	2.69433324100596e-09	0.99979	0.909229	2.15691794583955e-08	0.433509	0.368373	0.0694306	0.143811	0.582879	1.42463143513179e-09	0.441581	0.889728	1.15558992746011e-08	0.443063	0.102399	0.0602771	0.343381	0.635958	2.55436594680727e-09	0.99987	0.903869	2.06713877437853e-08	0.434316	0.302864	-5.45867	3.9323	0.0764732	0.0240407	0.0480232	0.220082	0.510151	0.855523	0.551723	0.853387	0.708984	1.91999734798715e-09	3.17772901570242e-09	3.83644714079365e-09	0.869379	0.999765	0.942997	0.850779	0.975098	0.942574	1.55619263039426e-08	2.51295438619174e-08	2.89837034173394e-08	0.438612	0.431005	0.428131	0.242839	0.0889939	0.229517	0.497746	1.97504542828991e-09	0.999172	0.878651	1.60958853039561e-08	0.438188	0.0699433	0.047232	0.757017	0.710405	3.72523319882079e-09	0.923999	0.935048	2.86851228477666e-08	0.42858	-0.0359762	0.0347038	0.764907	0.790459	3.73628654637565e-09	0.956299	0.948131	2.89847792259104e-08	0.428535	-5.45867	0.0240407	0.510151	0.853387	3.17772901570242e-09	0.999765	0.975098	2.51295438619174e-08	0.431005	3.9323	0.0480232	0.855523	0.708984	3.83644714079365e-09	0.942997	0.942574	2.89837034173394e-08	0.428131	0.223812	0.0664483	0.310801	0.603712	2.40326804393785e-09	0.599975	0.90266	1.87204773201688e-08	0.435237	0.00186882	0.056322	0.140481	0.651355	9.09290455013822e-10	0.19984	0.886618	3.9088217369871e-09	0.445711
ENSG00000236144	TMEM147-AS1	TMEM147 antisense RNA 1 [Source:HGNC Symbol;Acc:HGNC:51273]	lncRNA	100506469	-0.00216923	0.178519	0.302798	0.117118	1.04812989033401e-07	0.864554	0.500012	6.22890331285047e-07	0.371267	-0.002692	0.171505	0.701332	0.134497	1.59992417434726e-07	0.9999	0.5453	9.44073237988347e-07	0.364082	-2.69861	0.362009	0.0254535	0.0195317	5.50245337677503e-07	0.376667	0.175921	3.1818800710723e-06	0.383321	-0.00365221	0.145731	0.000856883	0.171074	9.50414065505988e-10	0.00226845	0.546364	4.22708744055528e-09	0.445066	-0.00402456	0.161766	0.542332	0.155803	1.44254437961595e-07	0.957392	0.574006	8.38836734552527e-07	0.36585	-0.0278616	0.169039	0.928102	0.147778	1.70593932274495e-07	0.999981	0.549889	1.00010632710711e-06	0.362984	-0.00170286	0.148173	0.447979	0.201581	1.31242088036577e-07	0.804962	0.782614	7.42420577403212e-07	0.36746	-0.0597907	0.166568	0.63072	0.143354	1.53904204585761e-07	0.999744	0.551729	9.02517159135104e-07	0.364746	0.0391314	0.168784	0.782817	0.139373	1.65333281056145e-07	0.968945	0.549211	9.55003954928971e-07	0.36352	0.224374	0.189508	0.0521862	0.12192	4.53354915706951e-08	0.704779	0.587734	2.90857304230614e-07	0.388856	-0.113196	0.154	0.248472	0.174763	9.24932339927343e-08	0.999906	0.606197	5.68176624284863e-07	0.373373	-0.0905962	0.143221	0.388835	0.218929	1.2149820263145e-07	0.988904	0.683752	7.25988398607108e-07	0.368769	-0.0976244	0.140419	0.372785	0.230011	1.18622841796306e-07	0.996984	0.729658	7.06372881057225e-07	0.369175	-0.0969703	0.1468	0.377501	0.203709	1.19478293744984e-07	0.987465	0.687151	7.13918833905268e-07	0.369053	-0.233646	0.13549	0.183733	0.238333	7.5595836050645e-08	0.536075	0.701379	4.51578227065667e-07	0.376752	-0.150651	0.137449	0.147252	0.22523	4.37022395209445e-08	0.454492	0.673546	2.75708529608468e-07	0.389462	-0.0957443	0.133744	0.17036	0.207269	0.260061	0.204771	0.127067	0.0717395	6.4331350271699e-08	5.49450994078486e-08	0.73032	0.804077	0.521553	0.414698	4.03277515442293e-07	3.49064958253343e-07	0.383039	0.385668	-0.0432161	0.163459	0.652436	0.151765	1.0543731469958e-07	0.99979	0.590268	6.47117631162081e-07	0.374714	-0.469996	0.140036	0.0329071	0.203586	1.39396208532379e-08	0.292457	0.641304	9.59403742879481e-08	0.40799	-0.0410737	0.165871	0.666844	0.143397	1.06296539851542e-07	0.99987	0.545489	6.52006429289854e-07	0.374576	0.178322	1.69585	-18.1291	0.191428	0.178593	0.154244	0.413631	0.816539	0.339286	0.0949985	0.12276	0.173506	8.49821212187922e-08	1.12968553151171e-07	7.58629039252149e-08	0.903537	0.999765	0.639988	0.437199	0.574959	0.636453	5.21574635421295e-07	6.83675696961611e-07	4.56713998572923e-07	0.378364	0.37354	0.380275	-0.00823719	0.17084	0.963262	0.145214	1.15704582183403e-07	0.999172	0.613842	7.04642351920412e-07	0.373133	-0.29481	0.159133	0.136125	0.152525	4.13151589083383e-08	0.627319	0.57552	2.66048652506e-07	0.390388	0.133744	0.207269	0.204771	0.0717395	5.49450994078486e-08	0.804077	0.414698	3.49064958253343e-07	0.385668	1.69585	0.178593	0.816539	0.12276	1.12968553151171e-07	0.999765	0.574959	6.83675696961611e-07	0.37354	-18.1291	0.154244	0.339286	0.173506	7.58629039252149e-08	0.639988	0.636453	4.56713998572923e-07	0.380275	-0.332806	0.139121	0.0851904	0.213567	2.9248769884248e-08	0.353857	0.662782	1.89108112558006e-07	0.396049	-0.00384921	0.141783	0.000496736	0.180326	5.88539833183381e-10	0.00137034	0.557234	2.62546307230133e-09	0.452012
ENSG00000254682		novel transcript	lncRNA	NA	0.000318476	-0.10532	0.91874	0.531714	1.70212820812549e-06	0.990812	0.854472	8.04508848211246e-06	0.322012	-0.00445763	-0.0957189	0.667404	0.569613	1.57238521516111e-06	0.9999	0.880881	7.7012822002453e-06	0.323478	0.704017	-0.0979563	0.692689	0.667865	1.76161326644997e-05	0.881796	0.861156	7.22067092627228e-05	0.31184	0.0019048	-0.0926297	0.253683	0.577856	9.44303727884552e-07	0.331562	0.855791	2.4342935649072e-06	0.33281	0.000366348	-0.103138	0.970102	0.539245	1.70911360082408e-06	0.99729	0.863174	8.12424436343289e-06	0.321936	-0.0857684	-0.0965475	0.85092	0.573766	1.68294485684109e-06	0.999981	0.871564	8.225358395921e-06	0.322222	0.000208421	-0.101318	0.949988	0.554487	1.70714843030438e-06	0.988304	0.934462	7.7620039862135e-06	0.321957	0.4356	-0.102263	0.0159243	0.526924	1.18823424699558e-07	0.999744	0.860525	7.10005793882538e-07	0.369146	-0.168362	-0.112343	0.421508	0.501837	1.27430594881315e-06	0.89495	0.846891	6.2423646198209e-06	0.327345	-0.256188	-0.145934	0.136267	0.423152	7.545935475019e-07	0.792477	0.84283	3.89193687390296e-06	0.340177	0.0863851	-0.0938614	0.552475	0.576263	1.45643736956365e-06	0.999906	0.884786	7.13843013218877e-06	0.32489	-0.0724919	-0.12242	0.641397	0.477176	1.54946051529677e-06	0.988904	0.859582	7.47116465382727e-06	0.323749	-0.0838484	-0.126208	0.605114	0.465647	1.51429230472653e-06	0.996984	0.878024	7.31345536029253e-06	0.324172	-0.0999832	-0.124163	0.538649	0.466624	1.43985176952909e-06	0.987465	0.866219	6.98474141217583e-06	0.325101	-0.50976	-0.171796	0.0482417	0.304832	2.8680719552599e-07	0.377054	0.756665	1.53204377666591e-06	0.354003	-0.0716298	-0.121898	0.649394	0.479268	1.80532082750865e-06	0.84439	0.85758	8.37865383384896e-06	0.324118	-0.105142	0.0576461	-0.107498	-0.0902531	0.412643	0.718066	0.521914	0.602769	1.46123925534121e-06	1.86907933977044e-06	0.803631	0.946417	0.854538	0.881529	7.10339811837133e-06	8.94179166744552e-06	0.328055	0.323469	-0.203884	-0.147306	0.156148	0.383985	7.925682714401e-07	0.99979	0.803268	4.1215134855243e-06	0.339286	-0.581204	-0.145274	0.0814364	0.38464	4.95556687950713e-07	0.358623	0.796023	2.54330351492416e-06	0.347748	-0.107785	-0.122333	0.4529	0.470558	1.5347714040899e-06	0.99987	0.826545	7.586707967093e-06	0.327144	-0.157128	15.7346	15.2448	-0.122097	-0.0474969	-0.0900622	0.633077	0.150552	0.594578	0.477791	0.781115	0.597556	1.78795732468381e-06	7.72691835134938e-07	1.74350407065723e-06	0.951008	0.999765	0.8165	0.810686	0.96018	0.90661	8.56162027557455e-06	3.9981662078631e-06	8.07374709416744e-06	0.324299	0.339747	0.324769	0.00704634	-0.103995	0.979139	0.554022	1.98258285900563e-06	0.999172	0.897507	9.53087314336209e-06	0.322364	-0.25765	-0.11686	0.389567	0.487563	1.41593763682963e-06	0.763071	0.84969	6.81156034031843e-06	0.328639	0.0576461	-0.0902531	0.718066	0.602769	1.86907933977044e-06	0.946417	0.881529	8.94179166744552e-06	0.323469	15.7346	-0.0474969	0.150552	0.781115	7.72691835134938e-07	0.999765	0.96018	3.9981662078631e-06	0.339747	15.2448	-0.0900622	0.594578	0.597556	1.74350407065723e-06	0.8165	0.90661	8.07374709416744e-06	0.324769	-0.530339	-0.15827	0.0683899	0.345609	4.34730989752462e-07	0.33045	0.776706	2.24444517528069e-06	0.350084	0.00141761	-0.0943971	0.402116	0.572259	1.24225242583991e-06	0.484982	0.852529	3.08981517896296e-06	0.327811
ENSG00000170801	HTRA3	HtrA serine peptidase 3 [Source:HGNC Symbol;Acc:HGNC:30406]	protein_coding	94031	-0.00104611	0.270122	0.815438	0.26509	0.00395296	0.97833	0.680009	0.00831516	0.154128	0.0107605	0.245441	0.469568	0.309939	0.0032665	0.9999	0.737319	0.00729135	0.159037	-3.75905	0.570084	0.116535	0.0641676	0.000217804	0.49231	0.306701	0.000672247	0.253067	-0.00874976	0.21409	0.000143852	0.33199	7.97118292377015e-06	0.000464676	0.706078	1.75019451152345e-05	0.292633	0.0161857	0.284492	0.246835	0.235825	0.00233536	0.917721	0.668234	0.00528319	0.16754	-0.0494792	0.268511	0.939813	0.277299	0.00403201	0.999981	0.695478	0.00882309	0.153615	-0.00637157	0.194937	0.179316	0.423619	0.00192958	0.595122	0.899315	0.00420783	0.172305	0.373282	0.265586	0.155032	0.264913	0.00176235	0.999744	0.693725	0.00420017	0.174551	0.0851623	0.268873	0.777432	0.265802	0.00391237	0.967741	0.695526	0.00833682	0.154395	-0.205393	0.302248	0.405584	0.251337	0.00246632	0.905607	0.730863	0.00560996	0.168017	0.19388	0.286286	0.352357	0.235286	0.0028401	0.999906	0.67143	0.00645029	0.162601	-0.221875	0.206821	0.319655	0.400969	0.00269772	0.988904	0.82648	0.00608771	0.163905	0.016963	0.269022	0.941972	0.280502	0.00403266	0.997591	0.771528	0.00864273	0.153611	-0.0595616	0.252193	0.798843	0.304836	0.0039362	0.994321	0.772148	0.00847177	0.154238	-0.368436	0.215151	0.324483	0.379072	0.00271946	0.652726	0.808501	0.00588773	0.163702	0.00387739	0.256924	0.98621	0.296159	0.00315196	0.99699	0.741414	0.00664165	0.161736	0.175976	-0.374633	0.259707	0.158251	0.334806	0.0963593	0.277254	0.514574	0.00215085	0.00100121	0.767046	0.782323	0.700211	0.841588	0.00491765	0.00251918	0.171484	0.190383	-0.114223	0.232491	0.578613	0.339609	0.00277821	0.99979	0.774517	0.0063367	0.164979	-0.608121	0.214198	0.20207	0.371941	0.00161107	0.508683	0.785778	0.00368213	0.178717	-0.0707555	0.244842	0.729482	0.312218	0.00300183	0.99987	0.728497	0.00678427	0.162993	-0.0561057	-18.2271	-14.2453	0.250027	0.189068	0.241788	0.9047	0.24287	0.726828	0.308413	0.439708	0.320768	0.00313392	0.00179743	0.00299881	0.991009	0.999765	0.885126	0.695594	0.851079	0.772639	0.00688973	0.00428476	0.00637772	0.161884	0.17599	0.163019	-0.522972	0.159328	0.170037	0.51917	0.00144859	0.999172	0.886342	0.00356889	0.18135	-0.422675	0.237057	0.320812	0.322326	0.00210217	0.725447	0.75103	0.00480148	0.172061	-0.374633	0.158251	0.0963593	0.514574	0.00100121	0.782323	0.841588	0.00251918	0.190383	-18.2271	0.189068	0.24287	0.439708	0.00179743	0.999765	0.851079	0.00428476	0.17599	-14.2453	0.241788	0.726828	0.320768	0.00299881	0.885126	0.772639	0.00637772	0.163019	-0.5584	0.20025	0.179528	0.40585	0.00149839	0.471479	0.815297	0.00345014	0.180514	-0.00847088	0.209502	0.000292381	0.346605	1.44775740519647e-05	0.00085188	0.716776	3.01763580169483e-05	0.28083
ENSG00000237940	LINC01238	long intergenic non-protein coding RNA 1238 [Source:HGNC Symbol;Acc:HGNC:49795]	lncRNA	102723927	0.00101159	0.282847	0.805721	0.204044	0.00345452	0.977255	0.618222	0.00738767	0.157602	0.0115049	0.268014	0.399224	0.227082	0.00264767	0.9999	0.659832	0.00605955	0.164378	-1.62672	0.370038	0.499463	0.232224	0.00644947	0.779465	0.551059	0.0128323	0.161072	-0.0104632	0.228117	2.87161367835017e-07	0.226048	2.96532176529904e-08	1.84601251944304e-06	0.609888	9.99858092850911e-08	0.392147	0.00641757	0.296283	0.618036	0.182001	0.00319923	0.965401	0.607721	0.00696239	0.159569	-0.562313	0.334521	0.348485	0.139356	0.00247071	0.999981	0.539316	0.00573788	0.166124	-0.00237027	0.262476	0.587965	0.245866	0.00314107	0.871962	0.818562	0.00648399	0.160037	-0.107116	0.288008	0.658408	0.193375	0.00326946	0.999744	0.619754	0.00723278	0.159013	0.311634	0.304532	0.257936	0.167362	0.00209438	0.855228	0.585922	0.00481925	0.170265	-0.135799	0.228445	0.551088	0.34711	0.00376005	0.942981	0.799851	0.00813811	0.157162	0.0260225	0.291266	0.89209	0.191009	0.00351428	0.999906	0.626369	0.00777273	0.157162	0.249183	0.353053	0.222575	0.11907	0.00192184	0.988904	0.557631	0.00452686	0.172405	0.202556	0.342968	0.342235	0.132993	0.00244737	0.996984	0.618059	0.0055821	0.166363	0.0457763	0.297753	0.831011	0.187797	0.00347563	0.994321	0.672746	0.0076128	0.157446	0.0238411	0.291524	0.94478	0.197969	0.00353381	0.981333	0.654214	0.0074095	0.157019	-0.167808	0.252335	0.418065	0.265906	0.00283754	0.704608	0.71543	0.00606201	0.164438	-0.15172	0.469113	0.288052	0.413658	0.369191	0.0234467	0.194008	0.0642418	0.00266745	0.000434079	0.781269	0.749441	0.614294	0.40178	0.00594589	0.00120307	0.166019	0.210212	0.0601585	0.303621	0.752145	0.179676	0.00356155	0.99979	0.625558	0.00785725	0.158574	-0.0580025	0.287236	0.895945	0.201573	0.00368344	0.962383	0.639206	0.00761881	0.157699	-0.00583166	0.290304	0.975445	0.196743	0.00370774	0.99987	0.616354	0.00817725	0.157527	0.136723	24.0159	-27.5564	0.305843	0.379448	0.263685	0.75255	0.094961	0.464764	0.17911	0.0932305	0.241439	0.00356204	0.00117206	0.0029822	0.96789	0.999765	0.732678	0.562872	0.520968	0.706127	0.00770714	0.0029455	0.00634954	0.15857	0.186551	0.163161	-0.552242	0.189116	0.116858	0.407157	0.00134514	0.999172	0.834941	0.00334054	0.183176	-0.00796001	0.290868	0.983935	0.193303	0.00370856	0.995378	0.630382	0.00788234	0.157522	0.469113	0.413658	0.0234467	0.0642418	0.000434079	0.749441	0.40178	0.00120307	0.210212	24.0159	0.379448	0.094961	0.0932305	0.00117206	0.999765	0.520968	0.0029455	0.186551	-27.5564	0.263685	0.464764	0.241439	0.0029822	0.732678	0.706127	0.00634954	0.163161	-0.0260166	0.288627	0.946439	0.201959	0.00370236	0.978818	0.647516	0.00764048	0.157565	-0.0105107	0.220159	3.63996006548883e-07	0.244073	3.66953558696182e-08	2.17811357844581e-06	0.626162	1.18479760121551e-07	0.388682
ENSG00000111801	BTN3A3	butyrophilin subfamily 3 member A3 [Source:HGNC Symbol;Acc:HGNC:1140]	protein_coding	10384	-0.00401506	0.12409	0.181151	0.441389	0.58426	0.797441	0.806311	0.620241	-0.0156245	-0.0148844	0.128598	0.135435	0.424178	0.530305	0.9999	0.808732	0.578247	-0.010077	-2.58388	0.212597	0.127335	0.325224	0.476312	0.501863	0.6386	0.515751	-0.00481194	-0.0052769	0.0719391	0.000745912	0.634184	0.0295153	0.00200536	0.882066	0.0362192	0.0983494	0.00931375	0.113844	0.323042	0.481005	0.686447	0.929401	0.841724	0.716979	-0.0259149	-0.261903	0.12382	0.552521	0.45517	0.763967	0.999981	0.81841	0.793842	-0.0338951	-0.0039219	0.0595233	0.220193	0.716882	0.619926	0.638915	0.970802	0.65643	-0.0192269	0.337991	0.10334	0.0546799	0.514149	0.369438	0.999744	0.854356	0.421758	0.00811003	0.225292	0.114018	0.2652	0.4794	0.652966	0.858673	0.834957	0.683449	-0.0225456	0.112175	0.0135353	0.49364	0.938082	0.795529	0.929834	0.99111	0.818301	-0.0377459	0.0442624	0.107295	0.753162	0.509745	0.794293	0.999906	0.855305	0.819298	-0.0371614	-0.104111	0.0752689	0.488831	0.650504	0.748553	0.988904	0.923587	0.774729	-0.0322745	-0.101504	0.0749309	0.517312	0.653611	0.755882	0.996984	0.935764	0.782938	-0.0330423	-0.112966	0.0790669	0.472389	0.631099	0.743966	0.987465	0.926276	0.771403	-0.0317965	-0.48984	0.03677	0.0497404	0.819866	0.3541	0.37918	0.965506	0.397507	0.0100593	-0.0973558	0.0787063	0.52286	0.636153	0.760547	0.772614	0.915061	0.778469	-0.033935	-0.0777264	0.00788752	0.0996428	0.103327	0.531751	0.9593	0.540246	0.538533	0.762638	0.808676	0.855761	0.993694	0.86344	0.853251	0.783385	0.825215	-0.0341588	-0.039224	-0.087338	0.0832737	0.532221	0.614091	0.762747	0.99979	0.907987	0.788753	-0.0341704	-0.566354	0.062314	0.0792747	0.699332	0.435594	0.356772	0.932472	0.473757	0.000229885	0.0439915	0.108222	0.751904	0.510575	0.797381	0.99987	0.848182	0.820815	-0.0379524	0.422384	-16.336	-27.7362	0.146427	0.0412585	0.073549	0.182631	0.122594	0.315882	0.37476	0.802625	0.654385	0.589078	0.51497	0.686154	0.862626	0.999765	0.62099	0.74787	0.964694	0.92601	0.629209	0.563474	0.710431	-0.0162984	-0.00855884	-0.0261914	0.02387	0.105682	0.927059	0.534329	0.808011	0.999172	0.891112	0.829254	-0.0391485	-0.388423	0.083838	0.178629	0.604111	0.584983	0.646468	0.897501	0.62006	-0.0158779	0.00788752	0.103327	0.9593	0.538533	0.808676	0.993694	0.853251	0.825215	-0.039224	-16.336	0.0412585	0.122594	0.802625	0.51497	0.999765	0.964694	0.563474	-0.00855884	-27.7362	0.073549	0.315882	0.654385	0.686154	0.62099	0.92601	0.710431	-0.0261914	-0.55487	0.0458466	0.0483785	0.776347	0.352113	0.300004	0.953185	0.392461	0.010452	-0.00540164	0.067272	0.000640744	0.655905	0.0265522	0.00172128	0.888577	0.0327822	0.101508
ENSG00000143369	ECM1	extracellular matrix protein 1 [Source:HGNC Symbol;Acc:HGNC:3153]	protein_coding	1893	-0.00239707	-0.575844	0.537252	0.00709798	0.00178794	0.935796	0.142137	0.00411777	0.174195	0.00917729	-0.605057	0.47726	0.00477045	0.00169793	0.9999	0.132571	0.00411197	0.175471	2.77502	-0.941556	0.196539	0.000946368	0.000189888	0.56451	0.0444501	0.00059671	0.256451	0.00250155	-0.574451	0.228737	0.00668846	0.00114543	0.30429	0.130238	0.00176662	0.185079	0.0210938	-0.562724	0.0803847	0.00731646	0.000581037	0.858732	0.165463	0.00154928	0.201199	-0.393132	-0.556558	0.488726	0.0104891	0.00171621	0.999981	0.174157	0.0041725	0.175206	0.00140613	-0.573508	0.734065	0.00848313	0.00199557	0.925968	0.305956	0.00433401	0.171469	-0.16476	-0.589351	0.471586	0.00563729	0.00168869	0.999744	0.141092	0.00404175	0.175605	0.656717	-0.554715	0.0103866	0.00688052	0.0001283	0.749893	0.155372	0.000403539	0.23528	0.243832	-0.517504	0.256458	0.0253868	0.00164071	0.860258	0.337076	0.00392015	0.178264	0.130274	-0.574173	0.471921	0.00719379	0.00168924	0.999906	0.170104	0.00408299	0.175597	0.36275	-0.494634	0.0587626	0.0204425	0.000466682	0.988904	0.285837	0.00128794	0.206291	0.42585	-0.473987	0.0327015	0.025917	0.000305544	0.996984	0.34775	0.000884164	0.215985	0.291657	-0.528842	0.147861	0.0134481	0.000873296	0.987465	0.259796	0.00225579	0.191587	0.239589	-0.556792	0.460901	0.0101989	0.00167094	0.747429	0.207558	0.00382838	0.175866	0.395441	-0.506838	0.038049	0.0154554	0.000177593	0.30214	0.239262	0.000522778	0.230571	0.195194	-0.0297117	-0.5944	-0.606238	0.213322	0.87935	0.00456849	0.00537269	0.00057945	0.00110371	0.705652	0.979396	0.124747	0.145258	0.00154051	0.00274523	0.20345	0.188016	0.235117	-0.55004	0.182375	0.00935365	0.000525568	0.99979	0.190396	0.00145026	0.205745	0.556995	-0.560172	0.17463	0.00778818	0.00051131	0.476052	0.168542	0.00133681	0.20639	0.028652	-0.593955	0.870884	0.0053606	0.00110215	0.99987	0.132652	0.00283312	0.188051	-0.501144	-5.33902	-2.06295	-0.652062	-0.618096	-0.600545	0.212167	0.692359	0.953179	0.00241017	0.00447779	0.00511742	0.000577523	0.00104356	0.00111282	0.865729	0.999765	0.983855	0.0802336	0.167262	0.164057	0.00154944	0.00265496	0.00266613	0.203529	0.189379	0.187816	0.100705	-0.579863	0.760341	0.00833681	0.00107176	0.999172	0.218733	0.00272837	0.188731	0.50648	-0.575755	0.165982	0.00597317	0.000494989	0.639416	0.149552	0.00133231	0.20715	-0.0297117	-0.606238	0.87935	0.00537269	0.00110371	0.979396	0.145258	0.00274523	0.188016	-5.33902	-0.618096	0.692359	0.00447779	0.00104356	0.999765	0.167262	0.00265496	0.189379	-2.06295	-0.600545	0.953179	0.00511742	0.00111282	0.983855	0.164057	0.00266613	0.187816	0.400714	-0.558459	0.264284	0.00854767	0.000658864	0.557175	0.182966	0.0016693	0.200413	0.00387491	-0.563714	0.0637941	0.00706378	0.000494555	0.101655	0.133838	0.000805268	0.204948
ENSG00000160993	ALKBH4	alkB homolog 4, lysine demethylase [Source:HGNC Symbol;Acc:HGNC:21900]	protein_coding	54784	0.000869945	-0.0812014	0.735909	0.559328	0.00926128	0.967421	0.867554	0.0173987	0.131489	-0.00939264	-0.0598923	0.271783	0.66473	0.00599453	0.9999	0.917616	0.0123561	0.143212	-0.0396957	-0.0660022	0.978603	0.727956	0.0124528	0.992775	0.888372	0.0226045	0.140824	-0.00100659	-0.0822751	0.466582	0.55177	0.00785469	0.54928	0.842598	0.0105886	0.135969	0.00199172	-0.0740153	0.805231	0.593747	0.00945668	0.988447	0.888652	0.0179097	0.130918	0.00746044	-0.0770947	0.984221	0.586877	0.00968446	0.999981	0.876591	0.0189108	0.130266	-0.0013358	-0.0910547	0.626459	0.519925	0.00882177	0.884989	0.925703	0.0161118	0.132817	0.301191	-0.0755628	0.0449012	0.575795	0.00190299	0.999744	0.880429	0.00449161	0.17265	-0.0520428	-0.0791869	0.764104	0.568004	0.00934824	0.964857	0.877023	0.0176529	0.131234	-0.141795	-0.157728	0.317708	0.296724	0.00561695	0.881246	0.765203	0.0115355	0.146572	-0.0156979	-0.0782502	0.896192	0.573772	0.00962123	0.999906	0.883962	0.0186543	0.130445	0.0189841	-0.0715514	0.882754	0.615343	0.00960333	0.995537	0.912621	0.0184069	0.130496	0.0463256	-0.0639869	0.729741	0.654458	0.00924086	0.996984	0.935764	0.0177842	0.13155	-0.0620138	-0.0892407	0.644681	0.526961	0.0089066	0.987465	0.890769	0.0171966	0.132556	-0.108604	-0.0910128	0.614664	0.519415	0.00876426	0.836646	0.879451	0.0163483	0.132995	-0.159706	-0.115741	0.217586	0.41217	0.0056789	0.530452	0.821416	0.0110913	0.146278	-0.150951	0.245368	-0.0818864	-0.0146904	0.152415	0.0598746	0.551035	0.916432	0.00459112	0.00249701	0.692463	0.767043	0.869024	0.980045	0.00949909	0.00563784	0.151926	0.167703	-0.0725697	-0.0936807	0.542953	0.506378	0.00897965	0.99979	0.863865	0.0175556	0.133838	-0.202256	-0.09264	0.466119	0.508113	0.00842536	0.729892	0.857113	0.0156642	0.135591	0.0523969	-0.0704473	0.658838	0.615215	0.00962221	0.99987	0.895556	0.0187453	0.131928	0.12227	-9.48069	-53.1906	-0.0656563	-0.113556	-0.131888	0.65271	0.29549	0.0223364	0.643525	0.424595	0.334995	0.00959357	0.00673454	0.00124422	0.956554	0.999765	0.296143	0.890458	0.84287	0.783047	0.0181871	0.0135695	0.00294743	0.13201	0.141694	0.18509	-0.391282	-0.151076	0.0756403	0.289284	0.00292421	0.999172	0.764245	0.00662251	0.163666	-0.432835	-0.0981524	0.0777137	0.473447	0.0029775	0.607038	0.840953	0.00651828	0.163202	0.245368	-0.0146904	0.0598746	0.916432	0.00249701	0.767043	0.980045	0.00563784	0.167703	-9.48069	-0.113556	0.29549	0.424595	0.00673454	0.999765	0.84287	0.0135695	0.141694	-53.1906	-0.131888	0.0223364	0.334995	0.00124422	0.296143	0.783047	0.00294743	0.18509	-0.299314	-0.108625	0.215319	0.437685	0.00564462	0.508601	0.831709	0.0110482	0.14644	-0.000940294	-0.082581	0.501676	0.550688	0.00810368	0.582601	0.841323	0.010882	0.135124
ENSG00000101695	RNF125	ring finger protein 125 [Source:HGNC Symbol;Acc:HGNC:21150]	protein_coding	54941	-0.00358312	0.583592	0.282285	0.0015717	0.0177599	0.856421	0.0710095	0.0305534	0.113251	0.00168716	0.561174	0.879396	0.00249583	0.027299	0.9999	0.101721	0.0459422	0.100682	0.542727	0.563933	0.780881	0.0266556	0.0445299	0.919573	0.20594	0.067435	0.0983016	0.000316786	0.565977	0.859905	0.00220699	0.0272159	0.8938	0.0793069	0.0335777	0.100773	-0.0141571	0.546621	0.173918	0.00278155	0.0135928	0.897294	0.108877	0.0244922	0.12085	-0.545537	0.608962	0.262684	0.00122708	0.0171008	0.999981	0.0663132	0.03088	0.114336	-0.00504381	0.509129	0.153943	0.00605037	0.0126546	0.565292	0.278504	0.0221328	0.122856	-0.0681681	0.563946	0.729351	0.00223684	0.0263257	0.999744	0.094378	0.0442577	0.101762	-0.0416343	0.56199	0.853084	0.00237189	0.0271838	0.978101	0.100304	0.0445344	0.100808	-0.181006	0.565531	0.326855	0.00489162	0.0220578	0.88172	0.19013	0.0377413	0.108209	0.011244	0.565421	0.942525	0.00229941	0.0274821	0.999906	0.103021	0.0462391	0.100483	-0.0738774	0.544966	0.657757	0.00395046	0.0255785	0.988904	0.1495	0.0428361	0.102616	0.024339	0.570719	0.888671	0.00274821	0.0273341	0.996987	0.148904	0.0453122	0.100644	0.101033	0.584941	0.562005	0.00187112	0.0242636	0.987465	0.1135	0.0409331	0.104175	0.068416	0.573308	0.806827	0.0023522	0.026925	0.928596	0.11199	0.0431754	0.101093	-0.207761	0.516131	0.216885	0.00587867	0.0166369	0.530072	0.163723	0.0281375	0.116446	-0.182008	0.305855	0.560472	0.644105	0.184447	0.0712061	0.00230154	0.000655642	0.0151859	0.0084639	0.693686	0.772379	0.0903506	0.0539883	0.0268239	0.0163055	0.119071	0.135466	-0.0859512	0.546571	0.57917	0.0036306	0.026439	0.99979	0.128753	0.0445057	0.102814	-0.413251	0.535856	0.250453	0.00387291	0.0179941	0.558719	0.126103	0.0301801	0.114175	-0.0107992	0.562573	0.944183	0.00268265	0.0296143	0.99987	0.0982877	0.0493478	0.0993914	0.0791273	4.91297	-18.0486	0.57274	0.582328	0.546242	0.822687	0.677298	0.556688	0.00254033	0.00229497	0.0036052	0.0291171	0.0278071	0.0260649	0.978902	0.999765	0.79153	0.0825527	0.126113	0.13865	0.0475257	0.0462548	0.0416563	0.0999046	0.101296	0.103241	-0.143643	0.53772	0.618811	0.00524784	0.0270421	0.999172	0.183936	0.0452646	0.102136	-0.242971	0.553376	0.449455	0.0028643	0.0239305	0.792421	0.109294	0.0396911	0.105793	0.305855	0.644105	0.0712061	0.000655642	0.0084639	0.772379	0.0539883	0.0163055	0.135466	4.91297	0.582328	0.677298	0.00229497	0.0278071	0.999765	0.126113	0.0462548	0.101296	-18.0486	0.546242	0.556688	0.0036052	0.0260649	0.79153	0.13865	0.0416563	0.103241	-0.197837	0.544519	0.529841	0.00372017	0.0255864	0.767404	0.129435	0.0407276	0.103796	-0.000425105	0.561397	0.814948	0.00239378	0.0269757	0.85779	0.0830082	0.0332557	0.101037
ENSG00000185973	TMLHE	trimethyllysine hydroxylase, epsilon [Source:HGNC Symbol;Acc:HGNC:18308]	protein_coding	55217	-0.000227159	0.0532708	0.927903	0.693865	0.754402	0.992178	0.918051	0.776726	-0.0328868	-0.00477116	0.0604655	0.567212	0.654722	0.714871	0.9999	0.914716	0.748395	-0.0287996	-3.21728	0.30952	0.0244612	0.0886833	0.214945	0.375249	0.357933	0.259616	0.0359779	-0.00430827	0.0272436	0.000944512	0.828794	0.0296775	0.00247438	0.953794	0.0363991	0.098185	-0.00873504	0.0412204	0.264621	0.758277	0.599287	0.922672	0.943959	0.637332	-0.0171464	0.0692754	0.0463485	0.85028	0.736875	0.751042	0.999981	0.932625	0.782551	-0.0325348	-0.00430491	0.00507472	0.104353	0.970119	0.434799	0.490327	0.998575	0.48035	0.000306185	-0.0560792	0.0518674	0.704537	0.699843	0.737721	0.999744	0.928313	0.765346	-0.0311483	-0.0506628	0.0494053	0.76399	0.714103	0.744343	0.964857	0.931111	0.767776	-0.0318358	0.119289	0.0661448	0.390534	0.654238	0.676901	0.903437	0.928637	0.711653	-0.0252467	0.0684407	0.059748	0.558401	0.658144	0.712979	0.999906	0.918462	0.746755	-0.0286065	-0.0396606	0.0417378	0.751447	0.763011	0.74309	0.990673	0.953528	0.769765	-0.0317054	-0.0771036	0.031242	0.554271	0.821962	0.712072	0.996984	0.973186	0.74393	-0.028514	-0.0451529	0.0427487	0.730098	0.755361	0.740783	0.989027	0.956371	0.768446	-0.0314657	-0.225702	0.0218404	0.2809	0.872894	0.609521	0.617986	0.978268	0.64091	-0.0181791	-0.0482976	0.0443085	0.70187	0.747839	0.732884	0.870981	0.944491	0.75288	-0.0310138	0.03279	-0.0753393	0.0561877	0.035839	0.75006	0.555333	0.676743	0.795907	0.738467	0.707744	0.933079	0.902763	0.919681	0.94923	0.760771	0.732384	-0.0315983	-0.0284064	0.05745	0.0673387	0.619633	0.622435	0.720451	0.99979	0.911086	0.750348	-0.0297197	-0.324934	0.0331521	0.225977	0.805751	0.567196	0.533797	0.959284	0.598219	-0.0140437	0.0558216	0.0643241	0.627642	0.635947	0.721839	0.99987	0.903869	0.754172	-0.0298637	0.205403	-11.0401	-36.6107	0.0774619	0.0149459	0.0189125	0.435129	0.208395	0.107826	0.572616	0.913278	0.888182	0.674802	0.552896	0.436385	0.909856	0.999765	0.417896	0.859575	0.985572	0.981074	0.707009	0.598644	0.475462	-0.0250326	-0.0125584	0.000138714	-0.0387781	0.0483316	0.857337	0.730976	0.746998	0.999172	0.949803	0.774238	-0.0324961	-0.184205	0.0472353	0.442494	0.725931	0.67724	0.789644	0.938985	0.705344	-0.0252813	-0.0753393	0.035839	0.555333	0.795907	0.707744	0.902763	0.94923	0.732384	-0.0284064	-11.0401	0.0149459	0.208395	0.913278	0.552896	0.999765	0.985572	0.598644	-0.0125584	-36.6107	0.0189125	0.107826	0.888182	0.436385	0.417896	0.981074	0.475462	0.000138714	-0.233729	0.032156	0.319287	0.813057	0.6264	0.605464	0.96171	0.652557	-0.0201093	-0.00443224	0.0232896	0.000764635	0.853049	0.0256235	0.00201482	0.960851	0.0317165	0.102564
ENSG00000096088	PGC	progastricsin [Source:HGNC Symbol;Acc:HGNC:8890]	protein_coding	5225	0.00046275	0.465906	0.966446	0.432742	0.275067	0.997828	0.802348	0.32277	0.0211099	-0.0239162	0.510658	0.512625	0.389205	0.242723	0.9999	0.78466	0.297344	0.0262876	-9.43547	1.17478	0.121126	0.131864	0.207055	0.49668	0.426862	0.251385	0.0376661	0.0101654	0.52692	0.0822278	0.364635	0.106421	0.127595	0.731097	0.119829	0.0571347	-0.0443604	0.413477	0.195443	0.480491	0.16532	0.900907	0.841648	0.211281	0.0412591	-0.609206	0.518454	0.704714	0.391626	0.263971	0.999981	0.779827	0.321275	0.0228332	-0.0289285	0.152825	0.0117563	0.792249	0.0326532	0.184373	0.978822	0.0505455	0.0953047	0.720924	0.470616	0.264272	0.422211	0.189266	0.999744	0.804866	0.239195	0.036126	-0.796035	0.427043	0.28003	0.467442	0.193985	0.86454	0.827588	0.239855	0.0351761	0.55696	0.323159	0.356151	0.61445	0.29056	0.891311	0.915036	0.344447	0.0190227	-0.393234	0.424121	0.442507	0.473242	0.231328	0.999906	0.837767	0.285842	0.0282339	-0.163194	0.426031	0.766144	0.482995	0.268244	0.991647	0.862155	0.320402	0.0221635	-1.18968	0.147535	0.0349453	0.803549	0.0650093	0.996984	0.970267	0.0955001	0.0737064	-0.851621	0.293203	0.134972	0.621348	0.138105	0.987465	0.922781	0.18185	0.0478847	-1.09513	0.321892	0.232074	0.590186	0.178802	0.580135	0.906628	0.220166	0.0383011	-0.308448	0.463127	0.5341	0.393331	0.219061	0.779672	0.81419	0.259629	0.0307871	-0.180487	0.0773154	0.530835	0.554789	0.655774	0.877877	0.317788	0.311344	0.231836	0.24427	0.90137	0.979286	0.732989	0.719359	0.277904	0.29175	0.0284938	0.0263519	-0.00345829	0.533898	0.993946	0.322986	0.245982	0.99979	0.762542	0.298857	0.0260634	-0.83616	0.477098	0.429683	0.372092	0.203761	0.704704	0.785778	0.243941	0.0336732	-0.251163	0.494915	0.579058	0.355381	0.22435	0.99987	0.759144	0.278112	0.0298256	-0.145846	17.4597	39.3859	0.519018	0.598749	0.573973	0.88821	0.614613	0.662584	0.339385	0.273329	0.287098	0.244549	0.228049	0.232414	0.987939	0.999765	0.855619	0.723469	0.752929	0.74713	0.295116	0.280856	0.275549	0.0263048	0.0291634	0.0283924	-0.555498	0.431899	0.512301	0.434463	0.216234	0.999172	0.848076	0.268597	0.0313085	-1.15264	0.482884	0.220659	0.360766	0.154672	0.664469	0.778531	0.196394	0.0442671	0.0773154	0.554789	0.877877	0.311344	0.24427	0.979286	0.719359	0.29175	0.0263519	17.4597	0.598749	0.614613	0.273329	0.228049	0.999765	0.752929	0.280856	0.0291634	39.3859	0.573973	0.662584	0.287098	0.232414	0.855619	0.74713	0.275549	0.0283924	-0.80362	0.454342	0.384529	0.39747	0.1956	0.659455	0.810248	0.235335	0.0352823	0.00914064	0.527705	0.123303	0.366075	0.1319	0.178988	0.731165	0.146434	0.0495448
ENSG00000165617	DACT1	dishevelled binding antagonist of beta catenin 1 [Source:HGNC Symbol;Acc:HGNC:17748]	protein_coding	51339	0.00695569	0.289478	0.0480762	0.124995	0.163092	0.593996	0.514483	0.205916	0.0417666	0.0239239	0.284957	0.0406958	0.130578	0.149019	0.9999	0.543471	0.196221	0.0451092	2.61187	0.0972716	0.191067	0.702371	0.0864178	0.5603	0.874485	0.119034	0.0738275	0.00423816	0.351603	0.0243158	0.0605834	0.111431	0.0440923	0.352708	0.125118	0.0555291	0.00477474	0.333125	0.668354	0.0843445	0.469698	0.972092	0.449368	0.515619	-0.00359871	-0.285092	0.350628	0.583679	0.0754544	0.456537	0.999981	0.417134	0.510518	-0.00214376	-0.0049025	0.273729	0.193631	0.159374	0.31705	0.611438	0.73329	0.363948	0.0150045	0.165016	0.327715	0.430874	0.0877514	0.421528	0.999744	0.458354	0.47175	0.00183366	-0.401104	0.306364	0.0910286	0.105972	0.225983	0.817611	0.493882	0.273249	0.0291719	-0.181219	0.367081	0.354401	0.0802066	0.302963	0.891106	0.514579	0.356896	0.0172026	0.0914207	0.33751	0.581666	0.0808332	0.456176	0.999906	0.453848	0.509185	-0.00210361	0.183028	0.374748	0.301412	0.05757	0.375396	0.988904	0.425657	0.427129	0.00736656	0.118866	0.359273	0.520379	0.0708275	0.444018	0.996984	0.497682	0.494552	-0.000740302	0.181696	0.364594	0.326526	0.0624188	0.385947	0.987465	0.456801	0.438033	0.00606721	0.37124	0.376882	0.210656	0.0537847	0.328035	0.563115	0.402794	0.372123	0.0135001	0.297709	0.394871	0.0951581	0.0436136	0.233733	0.387681	0.366195	0.274469	0.0281616	0.38366	-0.496853	0.333902	0.196203	0.0075286	0.00523272	0.0720191	0.299494	0.0550687	0.0434644	0.651655	0.7024	0.412429	0.713373	0.0809952	0.0664648	0.0799908	0.0875375	0.23847	0.37501	0.146037	0.0542328	0.284605	0.99979	0.397453	0.338236	0.019916	0.584162	0.366055	0.125772	0.05824	0.266248	0.419356	0.396025	0.307599	0.0227567	0.219796	0.360614	0.178222	0.0627627	0.309942	0.99987	0.39251	0.36547	0.0162012	0.508183	-14.2908	13.2399	0.380207	0.273378	0.339108	0.173952	0.253798	0.685622	0.052804	0.165631	0.0844488	0.306811	0.35659	0.476747	0.862626	0.999765	0.867068	0.335258	0.639117	0.485236	0.35786	0.411337	0.514615	0.0166485	0.00986859	-0.00441131	0.408414	0.401391	0.181777	0.0454608	0.312501	0.999172	0.417136	0.367421	0.0158379	0.25832	0.337468	0.450031	0.0817883	0.431412	0.792832	0.454172	0.474642	0.000713834	-0.496853	0.196203	0.00523272	0.299494	0.0434644	0.7024	0.713373	0.0664648	0.0875375	-14.2908	0.273378	0.253798	0.165631	0.35659	0.999765	0.639117	0.411337	0.00986859	13.2399	0.339108	0.685622	0.0844488	0.476747	0.867068	0.485236	0.514615	-0.00441131	0.474967	0.373317	0.154399	0.0553254	0.291596	0.444303	0.397892	0.332527	0.0188686	0.00456532	0.356824	0.0162929	0.0560121	0.0878984	0.0307502	0.34084	0.100192	0.0636942
ENSG00000116668	SWT1	SWT1 RNA endoribonuclease homolog [Source:HGNC Symbol;Acc:HGNC:16785]	protein_coding	54823	0.000348135	0.349784	0.905804	0.0296831	0.00203368	0.989857	0.278731	0.00461728	0.170998	-0.00716792	0.364333	0.462959	0.0233771	0.00163611	0.9999	0.263079	0.00398	0.176384	-0.871305	0.401015	0.593873	0.0584197	0.000495182	0.831789	0.294108	0.00137517	0.232318	-0.00556355	0.319653	0.000240752	0.0301601	5.83300266708473e-06	0.000732431	0.256631	1.31215756829241e-05	0.298708	0.0147926	0.369993	0.105465	0.0193947	0.00068282	0.871112	0.243675	0.00178791	0.197414	-0.356397	0.380946	0.406341	0.0199506	0.00153667	0.999981	0.234866	0.00379039	0.177925	-0.00451824	0.302382	0.146451	0.0604301	0.00084779	0.558102	0.571245	0.00203427	0.192292	0.176478	0.352211	0.307189	0.0268657	0.00132621	0.999744	0.277258	0.00326167	0.181525	-0.132377	0.344793	0.502741	0.0310835	0.00169815	0.913719	0.300382	0.00400996	0.175467	-0.0147151	0.33813	0.928156	0.0544542	0.00361025	0.992721	0.440332	0.00784735	0.158221	-0.0213332	0.34927	0.876425	0.0298565	0.00202514	0.999906	0.301088	0.00479401	0.171103	-0.194791	0.301081	0.182084	0.0634449	0.00097348	0.988904	0.443652	0.00248579	0.188992	-0.26514	0.280159	0.080129	0.0827276	0.000566208	0.996984	0.525246	0.00153193	0.201802	-0.106055	0.329853	0.488789	0.0423074	0.00167709	0.987465	0.398844	0.00400707	0.175775	-0.720469	0.255277	0.00261802	0.0965888	4.20345317558073e-05	0.320821	0.504045	0.000142764	0.259071	-0.308822	0.287216	0.0322059	0.067177	0.000316621	0.291679	0.439297	0.000874269	0.217494	-0.192396	0.143607	0.354761	0.396266	0.10396	0.331057	0.0230781	0.0150216	0.000725336	0.00148072	0.674826	0.839023	0.251526	0.217884	0.00188265	0.00355175	0.198128	0.180807	-0.155039	0.326842	0.246053	0.0402703	0.00125252	0.99979	0.347463	0.00313937	0.184927	-0.858852	0.299713	0.00483137	0.0483556	7.37721593869565e-05	0.273061	0.367013	0.000237381	0.249817	0.0443152	0.36579	0.739761	0.0223206	0.00209357	0.99987	0.247681	0.00496171	0.172164	0.396085	-24.6204	-79.0755	0.401132	0.268343	0.279757	0.192514	0.0140948	0.00220486	0.0127094	0.0855842	0.0638764	0.00108043	0.000170139	3.93120058886201e-05	0.862626	0.999765	0.285398	0.173647	0.505529	0.437607	0.00268577	0.000526694	0.000135083	0.188535	0.231527	0.263181	-0.309978	0.301471	0.212762	0.0644297	0.00114854	0.999172	0.472459	0.00290041	0.187046	-0.669563	0.328739	0.0142804	0.0317457	0.000171851	0.607038	0.302843	0.000519474	0.231304	0.143607	0.396266	0.331057	0.0150216	0.00148072	0.839023	0.217884	0.00355175	0.180807	-24.6204	0.268343	0.0140948	0.0855842	0.000170139	0.999765	0.505529	0.000526694	0.231527	-79.0755	0.279757	0.00220486	0.0638764	3.93120058886201e-05	0.285398	0.437607	0.000135083	0.263181	-0.817266	0.277155	0.00202813	0.0662668	3.67360426685708e-05	0.238905	0.429604	0.000126468	0.2646	-0.00615633	0.311741	5.11397843407417e-05	0.0313643	1.55306639648696e-06	0.00018207	0.259117	3.80377862805269e-06	0.323706
ENSG00000118420	UBE3D	ubiquitin protein ligase E3D [Source:HGNC Symbol;Acc:HGNC:21381]	protein_coding	90025	0.00292512	-0.0637775	0.125487	0.53279	0.192228	0.743727	0.85487	0.237303	0.0355275	-0.00620201	-0.0369546	0.330644	0.720143	0.291857	0.9999	0.932608	0.347509	0.0185947	-0.735373	0.0614825	0.492784	0.654194	0.288809	0.775903	0.852559	0.334256	0.0220708	-0.00108085	-0.0541293	0.29337	0.597978	0.27897	0.374493	0.86494	0.295894	0.0205156	0.00250959	-0.0448008	0.676672	0.664558	0.361345	0.974044	0.915855	0.411637	0.00913208	0.389695	-0.0799167	0.163186	0.44474	0.21755	0.999981	0.812001	0.272383	0.030687	-0.00227258	-0.0727012	0.265086	0.488006	0.26806	0.67952	0.919577	0.315189	0.0221921	-0.0391332	-0.0480282	0.729777	0.641302	0.366654	0.999744	0.909182	0.419077	0.00846005	-0.0310364	-0.0495219	0.810257	0.631831	0.372715	0.973731	0.90507	0.419174	0.00770015	0.00623128	-0.0262354	0.953354	0.817118	0.39573	0.995434	0.967997	0.448476	0.00495229	-0.0229672	-0.0504959	0.79783	0.626052	0.371928	0.999906	0.905182	0.42837	0.0077984	0.142183	-0.0109807	0.135661	0.916404	0.19956	0.988904	0.98592	0.249339	0.0340771	0.10627	-0.0192455	0.286124	0.855694	0.276275	0.996984	0.979137	0.329145	0.0209252	0.0782167	-0.0318165	0.434584	0.761382	0.320764	0.987465	0.95835	0.373444	0.014492	0.209673	-0.0198554	0.190209	0.848902	0.233066	0.542939	0.971463	0.277032	0.0279325	0.0316781	-0.040104	0.744396	0.705604	0.377185	0.89098	0.934845	0.417387	0.00724288	0.0374065	0.050696	-0.0466629	-0.0342144	0.636818	0.606348	0.652729	0.748601	0.365682	0.361539	0.892944	0.917104	0.910406	0.935749	0.410464	0.407795	0.00869816	0.00922918	0.0847855	-0.0299763	0.340402	0.77487	0.302879	0.99979	0.957354	0.356774	0.0172149	0.0289067	-0.0454572	0.889247	0.664452	0.38591	0.960029	0.920095	0.425458	0.00615704	0.034127	-0.0420518	0.700224	0.68785	0.373021	0.99987	0.921193	0.427654	0.00776644	0.195763	0.774777	-2.89418	-0.026516	-0.0445993	-0.050338	0.333542	0.909164	0.869909	0.801394	0.676168	0.632677	0.300648	0.386555	0.385159	0.890663	0.999765	0.949124	0.945555	0.934713	0.918412	0.351954	0.441008	0.426392	0.0175384	0.00607734	0.00624991	0.0569412	-0.0369171	0.731665	0.732904	0.376061	0.999172	0.950185	0.429483	0.00738382	0.0647601	-0.0445393	0.726234	0.668696	0.375563	0.912609	0.922342	0.42192	0.00744636	0.050696	-0.0342144	0.606348	0.748601	0.361539	0.917104	0.935749	0.407795	0.00922918	0.774777	-0.0445993	0.909164	0.676168	0.386555	0.999765	0.934713	0.441008	0.00607734	-2.89418	-0.050338	0.869909	0.632677	0.385159	0.949124	0.918412	0.426392	0.00624991	0.115746	-0.0358844	0.52259	0.732788	0.347843	0.762697	0.943815	0.388242	0.0110128	-0.00111511	-0.0551418	0.284021	0.591244	0.275481	0.362469	0.862833	0.292521	0.0210466
ENSG00000164167	LSM6	LSM6 homolog, U6 small nuclear RNA and mRNA degradation associated [Source:HGNC Symbol;Acc:HGNC:17017]	protein_coding	11157	-0.000955162	0.119977	0.621518	0.251361	9.27332341066653e-11	0.948094	0.668714	8.97398915731757e-10	0.477896	-0.00795213	0.128841	0.214528	0.215043	5.00126953766214e-11	0.9999	0.646582	5.14875873332996e-10	0.486239	0.730026	0.0683606	0.507751	0.628125	1.30127815186525e-09	0.784805	0.838693	1.20437692294076e-08	0.487967	-0.000324948	0.112925	0.754438	0.278876	9.93973732997362e-11	0.807705	0.664107	5.34106856630762e-10	0.476949	0.00334427	0.118937	0.580822	0.25411	9.00736351821001e-11	0.961417	0.683642	8.74100771268085e-10	0.478293	0.24735	0.0944792	0.381074	0.373323	7.22845679174029e-11	0.999981	0.770966	7.28306401980380e-10	0.48128	0.00126059	0.128548	0.540296	0.227157	8.71198067263371e-11	0.851106	0.804772	8.38397177959375e-10	0.478747	0.222797	0.115475	0.0481131	0.256264	1.617519170682e-11	0.999744	0.685325	1.78820955713123e-10	0.501115	-0.14203	0.107414	0.27343	0.299783	5.88387424566537e-11	0.862541	0.725004	5.9225876901458e-10	0.484058	-0.214001	0.020037	0.0416647	0.856021	1.10100153117871e-11	0.689254	0.978387	1.25657914743303e-10	0.510308	-0.0533738	0.108783	0.553987	0.297508	8.81525217105213e-11	0.999906	0.733285	8.70067062006217e-10	0.478586	-0.131939	0.080528	0.169483	0.446286	4.23909771606044e-11	0.988904	0.847829	4.38581139136516e-10	0.488449	-0.0703672	0.095816	0.483848	0.371555	8.24733714668485e-11	0.996984	0.831781	8.07501631406706e-10	0.479492	-0.106546	0.0928747	0.289655	0.378117	6.10723864432544e-11	0.987465	0.821801	6.13554839371488e-10	0.483556	-0.266191	0.0791801	0.0974928	0.448322	2.8146369485925e-11	0.442117	0.84757	2.89334665772804e-10	0.493875	-0.123802	0.0823189	0.19867	0.432542	8.88775933111323e-11	0.511322	0.83483	8.59687218238689e-10	0.482599	-0.110585	0.049471	0.108697	0.123922	0.158837	0.613722	0.28875	0.245795	7.58439611029101e-11	1.72717797102658e-10	0.692463	0.918575	0.71195	0.66911	7.55028447228301e-10	1.64390049703473e-09	0.484762	0.473425	-0.149964	0.0801119	0.0884935	0.43791	4.90154663609726e-11	0.99979	0.829034	5.12110586319617e-10	0.490667	-0.259151	0.0931856	0.207866	0.368259	9.17089528320305e-11	0.515293	0.783732	8.87899708061064e-10	0.48217	-0.0234208	0.107309	0.790864	0.304968	1.88532943090719e-10	0.99987	0.723466	1.80765733361543e-09	0.472201	0.0443289	-0.990155	-1.03105	0.11575	0.107373	0.10998	0.826491	0.883624	0.953298	0.274709	0.313988	0.295883	1.90537796617614e-10	1.92962097283356e-10	1.94618166250227e-10	0.979214	0.999765	0.983855	0.665201	0.783028	0.755772	1.79951402470544e-09	1.83327070266842e-09	1.79885631586061e-09	0.472054	0.471877	0.471757	-0.119522	0.088911	0.46938	0.408965	1.52021789190261e-10	0.999172	0.836014	1.46773333916128e-09	0.475201	-0.392491	0.093397	0.0307075	0.354962	2.10851287517111e-11	0.607038	0.774064	2.28250358380906e-10	0.501866	0.049471	0.123922	0.613722	0.245795	1.72717797102658e-10	0.918575	0.66911	1.64390049703473e-09	0.473425	-0.990155	0.107373	0.883624	0.313988	1.92962097283356e-10	0.999765	0.783028	1.83327070266842e-09	0.471877	-1.03105	0.10998	0.953298	0.295883	1.94618166250227e-10	0.983855	0.755772	1.79885631586061e-09	0.471757	-0.382775	0.0727776	0.0314961	0.475897	2.15281193033164e-11	0.274086	0.853431	2.28527576645306e-10	0.501593	-0.000370379	0.112393	0.7246	0.281292	9.81623251488276e-11	0.783211	0.662654	5.05661138164523e-10	0.47712
ENSG00000229358	DPY19L1P1	DPY19L1 pseudogene 1 [Source:HGNC Symbol;Acc:HGNC:22395]	unprocessed_pseudogene	NA	-0.00225563	0.0387009	0.224941	0.698024	2.19992147024547e-11	0.829836	0.919023	2.35329388739986e-10	0.49711	-0.008913	0.0422067	0.148474	0.671312	1.63966530528413e-11	0.9999	0.919142	1.81462108200753e-10	0.500939	-1.9388	0.218471	0.0781468	0.120446	2.39799869074081e-09	0.448407	0.41122	2.12129084862046e-08	0.478364	0.000292679	0.0281487	0.770203	0.77886	4.26445909849763e-11	0.821071	0.935838	2.46804828938363e-10	0.488369	-0.00670693	0.0181579	0.249364	0.855274	2.35842577701364e-11	0.917721	0.968401	2.50866087507903e-10	0.496199	-0.000348089	0.0264929	0.998983	0.796255	4.44149082101366e-11	0.999981	0.950521	4.66244490524774e-10	0.487827	-0.0028939	-0.00510633	0.142739	0.959706	1.59306798454586e-11	0.553427	0.997942	1.72812161034729e-10	0.501313	-0.0109112	0.026431	0.921014	0.791789	4.42072708029591e-11	0.999744	0.951643	4.57372688377109e-10	0.487889	-0.143108	0.0190263	0.252374	0.848379	2.3773622832266e-11	0.853513	0.964305	2.5522910043763e-10	0.496094	0.169825	0.0983766	0.0964922	0.362961	1.14271800284963e-11	0.74583	0.80854	1.29920168127264e-10	0.509829	-0.00818984	0.0255417	0.925065	0.799577	4.42280428268527e-11	0.999906	0.95587	4.58901653006205e-10	0.487883	0.0242907	0.0327731	0.794256	0.750291	4.29981084902189e-11	0.991896	0.950456	4.44641473781061e-10	0.488259	0.0880996	0.0502266	0.362908	0.62587	2.99276179590709e-11	0.996984	0.929648	3.17205307822939e-10	0.493066	-0.00982087	0.0244437	0.919667	0.810793	4.42001212658247e-11	0.997713	0.97018	4.56390929556699e-10	0.487891	0.0502001	0.0331808	0.747911	0.745513	4.22808925408369e-11	0.902544	0.947726	4.22727655071913e-10	0.488483	-0.0215719	0.0195998	0.818696	0.848805	5.04029243957350e-11	0.927258	0.972518	5.07836922507343e-10	0.490291	-0.0403042	0.120132	0.023756	0.0559522	0.599304	0.205447	0.81286	0.58546	4.53084958225969e-11	2.40505549208766e-11	0.882223	0.804077	0.955245	0.874522	4.67835515674914e-10	2.61166934072943e-10	0.491722	0.500137	-0.0863424	0.00680924	0.31594	0.946467	3.19904510684179e-11	0.99979	0.989409	3.43266284130739e-10	0.496366	-0.066824	0.0200029	0.739503	0.843588	4.90279535828139e-11	0.887983	0.968422	4.9302832394588e-10	0.490663	0.0316292	0.0295981	0.712532	0.770245	4.84425569289371e-11	0.99987	0.944954	5.09295522720295e-10	0.490824	0.277281	3.04602	-8.6249	0.054244	0.0357888	0.0159794	0.155861	0.643024	0.614027	0.592922	0.728885	0.875247	1.97659427779141e-11	4.6650929147709e-11	4.57796105975905e-11	0.860387	0.999765	0.827833	0.87116	0.949896	0.977458	2.17477633758478e-10	4.88484766908522e-10	4.65310492473604e-10	0.502712	0.491331	0.491583	-0.00301299	0.0240421	0.985057	0.818581	5.16725726032501e-11	0.999172	0.969412	5.37818682132677e-10	0.489957	-0.0421277	0.0227087	0.814093	0.821747	5.03368413105586e-11	0.942831	0.963086	5.15154117219618e-10	0.490309	0.120132	0.0559522	0.205447	0.58546	2.40505549208766e-11	0.804077	0.874522	2.61166934072943e-10	0.500137	3.04602	0.0357888	0.643024	0.728885	4.6650929147709e-11	0.999765	0.949896	4.88484766908522e-10	0.491331	-8.6249	0.0159794	0.614027	0.875247	4.57796105975905e-11	0.827833	0.977458	4.65310492473604e-10	0.491583	-0.0457424	0.0200303	0.794379	0.844283	5.00346397751163e-11	0.914376	0.969902	5.01696730198106e-10	0.49039	0.00012808	0.027295	0.899506	0.785591	4.40785814309017e-11	0.923337	0.938033	2.43221368537596e-10	0.487928
ENSG00000236088	COX10-DT	COX10 divergent transcript [Source:HGNC Symbol;Acc:HGNC:38873]	lncRNA	100874058	-0.00680306	0.111218	0.0954779	0.610189	1.14749316211198e-05	0.707168	0.888428	4.52515972913226e-05	0.285458	-0.00568208	0.0843476	0.677822	0.703775	3.66130543212921e-05	0.9999	0.928165	0.000132968	0.261941	-2.08047	0.267272	0.374281	0.373081	4.04121272108214e-05	0.702406	0.677187	0.000151553	0.29316	-0.0122708	0.00369083	4.41495049485907e-10	0.983035	5.08819110020306e-13	6.51933711824257e-09	0.997806	4.24138237302984e-12	0.543852	0.00104094	0.0756009	0.935619	0.732634	3.94024187006166e-05	0.995439	0.937857	0.000137991	0.260417	-0.755709	0.136383	0.206908	0.542894	1.9491667902417e-05	0.999981	0.861659	7.57883839240681e-05	0.274849	-0.00369384	0.0340143	0.398116	0.879724	2.88065490563993e-05	0.77609	0.989471	9.85933639854325e-05	0.266888	0.170758	0.0748329	0.48076	0.733804	3.17132332803195e-05	0.999744	0.93827	0.000116023	0.26491	0.435984	0.0969719	0.112293	0.656177	1.28781801066082e-05	0.83146	0.913082	5.1075755870776e-05	0.283166	0.0516641	0.0101889	0.820132	0.966404	5.26027416212271e-05	0.981187	0.994901	0.000182607	0.25704	0.107163	0.0863831	0.576244	0.696391	3.44175207040173e-05	0.999906	0.929325	0.000125586	0.263221	-0.139808	0.0380007	0.495358	0.866686	3.21698470409837e-05	0.988904	0.976282	0.000116689	0.264616	-0.0779062	0.0532988	0.715686	0.815107	3.72652914904808e-05	0.996984	0.971762	0.000132741	0.261575	-0.0453177	0.0649881	0.832765	0.77273	3.87450856197478e-05	0.994321	0.961626	0.000138202	0.260766	-0.642505	-0.0116529	0.0592557	0.957851	8.09335394720208e-06	0.391153	0.993275	3.22216460439124e-05	0.292336	-0.329023	-0.000745578	0.110819	0.99734	1.60867359158255e-05	0.407657	0.999117	6.06231891803414e-05	0.281586	-0.217835	0.278311	0.0709495	0.148143	0.196826	0.184146	0.746914	0.513186	2.37734025559538e-05	2.27588580591038e-05	0.700987	0.800311	0.940229	0.841134	8.88821947132391e-05	8.59228453597737e-05	0.27362	0.274515	-0.143268	0.0459876	0.452074	0.837873	3.87241652475459e-05	0.99979	0.970715	0.000140634	0.263497	-0.881004	0.0149096	0.0446089	0.94561	8.25124176129684e-06	0.309666	0.988562	3.31739779875443e-05	0.294932	0.103623	0.0918839	0.584698	0.68137	4.35688311628632e-05	0.99987	0.919304	0.000157077	0.261021	0.431421	-7.36889	-79.4248	0.121631	0.0484369	-0.00387156	0.319258	0.611838	0.0331688	0.589903	0.831804	0.985891	3.20610944403004e-05	4.4368594242806e-05	6.57895020376497e-06	0.890663	0.999765	0.309043	0.869007	0.970423	0.997441	0.00011587	0.00015715	2.68237581696128e-05	0.267438	0.260638	0.299385	-0.0822068	0.0603066	0.817092	0.79453	4.85483221709236e-05	0.999172	0.963907	0.00017161	0.258739	-0.509875	0.0526254	0.195504	0.811351	2.36692550589509e-05	0.654837	0.961727	8.74866798288385e-05	0.27371	0.278311	0.148143	0.184146	0.513186	2.27588580591038e-05	0.800311	0.841134	8.59228453597737e-05	0.274515	-7.36889	0.0484369	0.611838	0.831804	4.4368594242806e-05	0.999765	0.970423	0.00015715	0.260638	-79.4248	-0.00387156	0.0331688	0.985891	6.57895020376497e-06	0.309043	0.997441	2.68237581696128e-05	0.299385	-0.772806	-0.0016839	0.0436183	0.993885	8.11190372340124e-06	0.291943	0.998943	3.24632177089991e-05	0.295268	-0.0130009	-0.0100163	3.49761427303845e-11	0.952569	4.65853636257095e-14	6.74433387996645e-10	0.987803	4.48521552798016e-13	0.571075
ENSG00000104327	CALB1	calbindin 1 [Source:HGNC Symbol;Acc:HGNC:1434]	protein_coding	793	-0.00242328	0.131398	0.584295	0.581932	0.0526921	0.94255	0.876703	0.0779183	0.0804654	-0.023287	0.159382	0.111312	0.498885	0.0230718	0.9999	0.84929	0.0396918	0.105656	-3.61146	0.336066	0.151614	0.296083	0.0259643	0.523057	0.613935	0.042503	0.116917	-0.010467	0.0580126	2.54012657741327e-06	0.779837	5.77520450225774e-06	1.28245264667946e-05	0.936525	1.29971773795538e-05	0.2989	0.00206285	0.120807	0.881851	0.612404	0.0581887	0.991276	0.894718	0.0859426	0.077293	0.609229	0.0682127	0.345901	0.778288	0.0425706	0.999981	0.945894	0.0674477	0.0871698	0.00307892	0.151841	0.513553	0.531774	0.0503293	0.838711	0.929322	0.0736393	0.0819204	0.193866	0.118844	0.457292	0.616112	0.048096	0.999744	0.89705	0.074197	0.0833528	-0.0380118	0.116277	0.898511	0.625625	0.0583096	0.984209	0.902749	0.0854419	0.0772263	-0.137811	-0.0827095	0.566441	0.746426	0.0758146	0.944864	0.949353	0.109268	0.0694659	-0.51003	0.0608001	0.0118766	0.791201	0.00522951	0.999906	0.953877	0.0110049	0.146823	-0.549402	-0.0244396	0.0112885	0.917158	0.00504312	0.988904	0.986154	0.0105211	0.147777	-0.424886	0.00365122	0.0624056	0.987883	0.0161314	0.996984	0.998115	0.0288316	0.116003	-0.411158	0.0336603	0.0724553	0.887336	0.01773	0.987465	0.981927	0.0312459	0.1133	-0.382554	0.0670679	0.300801	0.781005	0.0398267	0.634176	0.956477	0.0604976	0.0892335	-0.866582	-0.0806497	4.64481486204671e-05	0.714602	8.16885549508789e-05	0.181278	0.937035	0.000260997	0.247621	-0.543191	0.458156	0.10882	0.239757	0.00220355	0.0407733	0.629598	0.319203	0.00178617	0.0143874	0.651655	0.762642	0.901322	0.725991	0.00417781	0.0258256	0.176147	0.120616	-0.321601	0.0539209	0.114781	0.821587	0.0275005	0.99979	0.965704	0.0460395	0.10163	-0.787521	0.0660165	0.0968036	0.780845	0.0248419	0.381965	0.953111	0.0398641	0.104679	-0.402166	0.0566223	0.0462987	0.809903	0.0156333	0.99987	0.955805	0.0284796	0.118238	0.253953	-7.97068	-51.9989	0.147334	0.0909032	0.0682152	0.586941	0.610227	0.199348	0.546163	0.711333	0.776346	0.0612813	0.0620541	0.0375756	0.945094	0.999765	0.517412	0.84828	0.945946	0.958652	0.0901456	0.0923003	0.0571908	0.0765163	0.0761062	0.092088	-0.407619	0.0448152	0.285212	0.856379	0.0452	0.999172	0.976222	0.0702978	0.086302	-0.577075	0.0942868	0.173405	0.69103	0.0348243	0.64365	0.930613	0.0546462	0.0944387	0.458156	0.239757	0.0407733	0.319203	0.0143874	0.762642	0.725991	0.0258256	0.120616	-7.97068	0.0909032	0.610227	0.711333	0.0620541	0.999765	0.945946	0.0923003	0.0761062	-51.9989	0.0682152	0.199348	0.776346	0.0375756	0.517412	0.958652	0.0571908	0.092088	-0.667068	0.0535546	0.1074	0.822586	0.0264379	0.385738	0.964155	0.041878	0.102815	-0.0110035	0.0468801	8.79393791214547e-07	0.819123	2.2967333401991e-06	4.79221247250128e-06	0.949399	5.46999014150441e-06	0.316436
ENSG00000173372	C1QA	complement C1q A chain [Source:HGNC Symbol;Acc:HGNC:1241]	protein_coding	712	-0.00606203	0.687765	0.42821	0.0974842	0.821647	0.914856	0.464014	0.838041	-0.0402278	0.0128546	0.632175	0.613771	0.1284	0.861961	0.9999	0.538498	0.878103	-0.0450582	-7.55382	1.44355	0.0686059	0.00740869	0.220764	0.43532	0.115263	0.265289	0.0347629	-0.0227682	0.523843	5.3765626349235e-10	0.10881	3.53191588677901e-07	7.73615229475923e-09	0.452598	9.80585027226101e-07	0.350361	-0.0118006	0.640264	0.622734	0.122444	0.863266	0.965972	0.524061	0.877135	-0.0452228	-0.390755	0.686974	0.727268	0.105441	0.875419	0.999981	0.48129	0.891705	-0.0467873	-0.00815977	0.565861	0.31585	0.17817	0.777609	0.719698	0.753953	0.800818	-0.03535	0.269019	0.6557	0.551113	0.112643	0.851444	0.999744	0.505507	0.866774	-0.0437529	0.531681	0.682513	0.300673	0.0981231	0.76978	0.872994	0.4801	0.791306	-0.0345124	-0.168954	0.634952	0.691046	0.163074	0.893325	0.96941	0.640414	0.904938	-0.0498137	0.00911232	0.655905	0.979665	0.115014	0.887171	0.999906	0.523486	0.901469	-0.0483617	-0.386872	0.5544	0.31026	0.189348	0.77479	0.988904	0.653066	0.798547	-0.0350475	-0.401024	0.546714	0.312815	0.197602	0.776087	0.996984	0.700132	0.801433	-0.0351866	-0.411763	0.570162	0.30146	0.173367	0.770199	0.987465	0.651921	0.795195	-0.0345571	-1.4176	0.46521	0.0247967	0.254863	0.315446	0.344951	0.717353	0.359862	0.0152272	-0.804576	0.481398	0.0337733	0.24035	0.348039	0.294875	0.687573	0.38869	0.0109869	-0.456444	0.503946	0.658312	0.799385	0.142781	0.193284	0.10688	0.0588266	0.613448	0.670966	0.689724	0.800795	0.487641	0.387417	0.645595	0.69888	-0.0187903	-0.0246418	-0.249721	0.616409	0.478287	0.140619	0.816247	0.99979	0.572322	0.835975	-0.0400893	-1.22708	0.583461	0.132273	0.155738	0.598666	0.428138	0.580189	0.628163	-0.0172807	-0.354368	0.611854	0.310758	0.139725	0.754095	0.99987	0.53994	0.782178	-0.0332477	0.0294742	-12.7075	-102.24	0.671012	0.62118	0.565681	0.970721	0.635893	0.140842	0.112357	0.143252	0.170895	0.870213	0.847043	0.610809	0.997273	0.999765	0.456358	0.464843	0.610997	0.631103	0.882212	0.865513	0.641098	-0.0466699	-0.0437406	-0.0185212	-0.870487	0.506909	0.182743	0.233151	0.660492	0.999172	0.716957	0.695984	-0.0235756	-0.853507	0.629559	0.241457	0.125772	0.711354	0.677604	0.537787	0.7364	-0.0287786	0.503946	0.799385	0.193284	0.0588266	0.670966	0.800795	0.387417	0.69888	-0.0246418	-12.7075	0.62118	0.635893	0.143252	0.847043	0.999765	0.610997	0.865513	-0.0437406	-102.24	0.565681	0.140842	0.170895	0.610809	0.456358	0.631103	0.641098	-0.0185212	-1.30932	0.537082	0.0649075	0.190198	0.462045	0.324953	0.634584	0.49815	-0.00277671	-0.0227755	0.50715	9.5883237766061e-10	0.123124	5.92753244442112e-07	1.16120293653124e-08	0.475081	1.56171001695107e-06	0.341193
ENSG00000083093	PALB2	partner and localizer of BRCA2 [Source:HGNC Symbol;Acc:HGNC:26144]	protein_coding	79728	-0.00433408	-0.102952	0.115411	0.484964	0.00104065	0.729195	0.828148	0.00255872	0.18739	-0.00769782	-0.112868	0.402944	0.449449	0.00218276	0.9999	0.823317	0.0051252	0.169233	0.171887	-0.158779	0.915668	0.446191	0.00601387	0.973795	0.731613	0.0120742	0.163168	0.00126759	-0.119169	0.393522	0.422571	0.00215722	0.477607	0.770883	0.00318049	0.169527	-0.00876143	-0.137315	0.311592	0.355331	0.00190882	0.928136	0.766436	0.0044226	0.172574	0.43926	-0.162543	0.277029	0.284383	0.00178807	0.999981	0.700993	0.00432386	0.174193	0.0027604	-0.0963499	0.34859	0.524891	0.00202713	0.745152	0.927824	0.00439384	0.171079	-0.109718	-0.126799	0.501555	0.393639	0.00241755	0.999744	0.788522	0.00554509	0.166671	0.204217	-0.11585	0.271744	0.434404	0.00176865	0.861612	0.810887	0.00415568	0.174463	0.308067	-0.0950184	0.0421345	0.551383	0.000501772	0.689254	0.892651	0.00137421	0.206831	-0.388374	-0.170212	0.00198984	0.228872	4.9144183954975e-05	0.999906	0.664354	0.000173275	0.255804	-0.293922	-0.202802	0.0312198	0.174966	0.000416275	0.988904	0.638333	0.00116443	0.208926	-0.217324	-0.185081	0.129114	0.224099	0.00112012	0.996984	0.725092	0.00280685	0.185618	-0.178401	-0.163168	0.215349	0.279187	0.00154383	0.987465	0.752097	0.00373152	0.177811	-0.0585229	-0.134294	0.800915	0.377712	0.0028353	0.925974	0.807259	0.00610738	0.162644	-0.268337	-0.18957	0.052772	0.207313	0.000766074	0.329277	0.654833	0.00191436	0.196823	-0.212522	0.106567	-0.131828	-0.0995692	0.0602168	0.452235	0.36909	0.517502	0.000840564	0.00288832	0.656297	0.875358	0.771632	0.843087	0.00214797	0.00640051	0.194601	0.163983	-0.130473	-0.154264	0.308884	0.308575	0.00238069	0.99979	0.751428	0.00553191	0.168915	-0.151206	-0.137782	0.613276	0.362259	0.00327835	0.822101	0.780601	0.00687941	0.160721	-0.291469	-0.173448	0.0204814	0.236936	0.000384638	0.99987	0.66202	0.00110581	0.213016	-0.166375	0.222201	13.0029	-0.145169	-0.126566	-0.114387	0.569563	0.981901	0.609691	0.342809	0.411946	0.451259	0.00318855	0.00363747	0.0032714	0.939938	0.999765	0.8257	0.725368	0.838399	0.854604	0.00699833	0.00794638	0.0068794	0.161438	0.158025	0.160776	-0.241823	-0.172095	0.311269	0.268975	0.00239068	0.999172	0.750135	0.00555015	0.168809	-0.185751	-0.135718	0.485745	0.365819	0.00298345	0.808643	0.781039	0.00653064	0.163151	0.106567	-0.0995692	0.452235	0.517502	0.00288832	0.875358	0.843087	0.00640051	0.163983	0.222201	-0.126566	0.981901	0.411946	0.00363747	0.999765	0.838399	0.00794638	0.158025	13.0029	-0.114387	0.609691	0.451259	0.0032714	0.8257	0.854604	0.0068794	0.160776	-0.165433	-0.143906	0.526378	0.343688	0.00308851	0.764691	0.775404	0.00652977	0.16226	0.00122618	-0.118511	0.414838	0.425538	0.00221417	0.497299	0.772646	0.00324564	0.168876
ENSG00000105538	RASIP1	Ras interacting protein 1 [Source:HGNC Symbol;Acc:HGNC:24716]	protein_coding	54922	-0.00265885	0.432407	0.531139	0.0612144	0.000380764	0.934146	0.380983	0.00104721	0.210972	-0.00439117	0.425738	0.755955	0.0659443	0.00043207	0.9999	0.414138	0.00122059	0.208069	-5.47261	0.85673	0.0202111	0.00493351	1.35685124440393e-05	0.365824	0.0942813	5.72513627886193e-05	0.317578	-0.0131572	0.34226	5.70968865162123e-11	0.0530331	1.09889093946993e-12	1.17155603634745e-09	0.332997	8.59208000248458e-12	0.534694	0.00734834	0.427083	0.5805	0.0638953	0.000395171	0.961417	0.400999	0.00109695	0.210121	-0.794365	0.483228	0.198856	0.0391084	0.000221628	0.999981	0.31648	0.000675633	0.223211	-0.00864852	0.323633	0.0531545	0.157999	8.93988587088716e-05	0.367541	0.731436	0.000273173	0.243102	0.374227	0.419125	0.132471	0.0649528	0.000170021	0.999744	0.403445	0.000525861	0.229099	0.399406	0.438741	0.159658	0.0545155	0.000192434	0.834215	0.377832	0.000579418	0.226357	-0.363341	0.312117	0.120349	0.208975	0.000323837	0.776187	0.692285	0.000929859	0.216978	-0.0641443	0.410757	0.74616	0.0754823	0.000430561	0.999906	0.440405	0.00121534	0.208149	-0.209486	0.363574	0.321783	0.121456	0.000295686	0.988904	0.559498	0.000858625	0.216728	-0.0410575	0.406908	0.852595	0.0868626	0.000443676	0.996984	0.533431	0.00123114	0.207458	0.0134266	0.420745	0.951703	0.0730588	0.000449558	0.997906	0.487678	0.00124897	0.207154	-0.277864	0.380805	0.433793	0.103412	0.000346451	0.728451	0.517281	0.000949704	0.213129	-0.450627	0.310604	0.0331599	0.175274	6.55532295669957e-05	0.294875	0.620385	0.000213912	0.252351	-0.23511	0.281554	0.410119	0.48852	0.176703	0.192878	0.0730686	0.0390029	0.000213863	0.000226185	0.693686	0.800795	0.414812	0.320242	0.000634845	0.000671231	0.226405	0.225142	-0.12633	0.389009	0.520594	0.0965396	0.00039266	0.99979	0.495611	0.00111913	0.212538	-0.861587	0.355776	0.0572526	0.118327	9.82069583493723e-05	0.326908	0.524927	0.000306801	0.243628	-0.126406	0.39506	0.517951	0.0895156	0.000391777	0.99987	0.45772	0.0011237	0.21259	0.497634	-5.07775	-70.7211	0.468241	0.396385	0.344358	0.265062	0.734757	0.0669942	0.0464547	0.0951512	0.132912	0.000275026	0.000446001	0.000110021	0.8753	0.999765	0.36711	0.317209	0.524012	0.576597	0.000799301	0.0012444	0.000339226	0.220711	0.209582	0.24115	-0.383142	0.344195	0.294473	0.149529	0.000292492	0.999172	0.621669	0.00085894	0.219307	-0.786224	0.379755	0.0514449	0.0934744	9.08320112590622e-05	0.607038	0.478037	0.000292682	0.245324	0.281554	0.48852	0.192878	0.0390029	0.000226185	0.800795	0.320242	0.000671231	0.225142	-5.07775	0.396385	0.734757	0.0951512	0.000446001	0.999765	0.524012	0.0012444	0.209582	-70.7211	0.344358	0.0669942	0.132912	0.000110021	0.36711	0.576597	0.000339226	0.24115	-0.717679	0.343354	0.0700005	0.134479	0.000113541	0.332215	0.559705	0.00034817	0.240461	-0.013399	0.331073	3.95741569674773e-11	0.060101	7.78410174835465e-13	7.43793956517916e-10	0.352143	5.92160954209385e-12	0.53882
ENSG00000179922	ZNF784	zinc finger protein 784 [Source:HGNC Symbol;Acc:HGNC:33111]	protein_coding	147808	0.00103841	0.0998608	0.652175	0.421773	0.00373376	0.953675	0.796494	0.00790844	0.155602	-0.00816638	0.119918	0.284947	0.332732	0.00254206	0.9999	0.7545	0.00584485	0.165406	-2.36709	0.328214	0.0555451	0.0387232	0.00027506	0.420391	0.242556	0.000823419	0.247257	-0.00471308	0.0783694	6.32645554273263e-05	0.485058	3.97781707714701e-06	0.00022443	0.806853	9.20605807643166e-06	0.30606	-0.00137004	0.103797	0.849435	0.403106	0.00399609	0.989289	0.795624	0.00847271	0.153847	0.247923	0.0851307	0.461194	0.500614	0.00325091	0.999981	0.843451	0.00731543	0.159159	-0.00452419	0.056138	0.0623647	0.650295	0.000964425	0.394155	0.959475	0.00228099	0.189216	0.220321	0.106166	0.101989	0.383535	0.00134807	0.999744	0.783636	0.00330989	0.181127	-0.0923823	0.100693	0.550671	0.416112	0.00350839	0.921758	0.803092	0.00757768	0.157205	0.0266374	0.0983632	0.834921	0.470544	0.00456985	0.982655	0.861504	0.009645	0.152049	-0.0485695	0.100023	0.651191	0.420872	0.00373189	0.999906	0.809893	0.00820345	0.155615	-0.107739	0.0775119	0.347558	0.540346	0.00282951	0.988904	0.886691	0.00635205	0.162696	-0.0281206	0.0979093	0.814457	0.444067	0.00396533	0.996984	0.868729	0.00851422	0.154047	-0.16704	0.0711271	0.162137	0.568225	0.00181889	0.987465	0.904539	0.00430631	0.17377	-0.187121	0.080458	0.330572	0.522014	0.00275588	0.657227	0.880777	0.00595791	0.163365	-0.166453	0.0651461	0.149809	0.603844	0.00193543	0.458304	0.904049	0.00433929	0.174139	-0.117863	0.129729	0.101256	0.13758	0.211965	0.269158	0.411391	0.280333	0.00239538	0.00275125	0.705219	0.818968	0.793566	0.697596	0.00541073	0.00614257	0.168759	0.165229	-0.0895073	0.08528	0.400709	0.49768	0.0033964	0.99979	0.860082	0.00754087	0.159805	-0.404194	0.0759209	0.10089	0.538436	0.00149771	0.388797	0.870445	0.00345469	0.180525	0.0228671	0.107336	0.829397	0.392701	0.00444076	0.99987	0.782842	0.00956861	0.152804	0.196836	0.423658	-42.4981	0.124766	0.105278	0.061249	0.416995	0.958431	0.0418192	0.324941	0.41083	0.618062	0.00346274	0.00452001	0.000814838	0.905317	0.999765	0.322066	0.711204	0.837519	0.913699	0.00751572	0.00960115	0.00202745	0.159304	0.152338	0.195346	-0.332936	0.0421625	0.091102	0.740421	0.00139908	0.999172	0.951192	0.00346003	0.182208	-0.577116	0.0778234	0.00771209	0.514242	0.000230461	0.607038	0.86254	0.000675349	0.224719	0.129729	0.13758	0.269158	0.280333	0.00275125	0.818968	0.697596	0.00614257	0.165229	0.423658	0.105278	0.958431	0.41083	0.00452001	0.999765	0.837519	0.00960115	0.152338	-42.4981	0.061249	0.0418192	0.618062	0.000814838	0.322066	0.913699	0.00202745	0.195346	-0.44777	0.0589973	0.0364086	0.630756	0.00073769	0.281977	0.913589	0.00184764	0.197725	-0.00493482	0.0734853	3.26180735086112e-05	0.509519	2.25185485745317e-06	0.000121644	0.818868	5.37356258334334e-06	0.316805
ENSG00000114670	NEK11	NIMA related kinase 11 [Source:HGNC Symbol;Acc:HGNC:18593]	protein_coding	79858	0.000476625	-0.0543112	0.833735	0.657258	0.275994	0.982101	0.90398	0.323676	0.0209682	-0.00431796	-0.044099	0.567003	0.718348	0.254097	0.9999	0.932505	0.308823	0.0244119	2.04971	-0.195352	0.132664	0.261684	0.416235	0.506071	0.582087	0.458405	0.00298997	0.00263391	-0.0365668	0.0282771	0.75742	0.0582517	0.050384	0.928329	0.0683308	0.0772583	-0.0163838	-0.0720165	0.0190917	0.542006	0.0455759	0.635452	0.864232	0.0695709	0.0850422	0.4153	-0.0858365	0.208732	0.487826	0.17336	0.999981	0.833994	0.224842	0.0394729	-0.00190821	-0.0725428	0.428975	0.559209	0.232588	0.794698	0.935559	0.278549	0.0280151	-0.185137	-0.0522905	0.164001	0.663953	0.154742	0.999744	0.916001	0.201626	0.0437199	0.0507092	-0.0490899	0.739692	0.687353	0.270748	0.961433	0.923169	0.318727	0.0217746	0.158644	-0.00652629	0.205533	0.960796	0.186903	0.837523	0.993781	0.237304	0.0370561	-0.0875484	-0.0615874	0.407387	0.613401	0.22838	0.999906	0.900511	0.282855	0.0287491	0.106415	-0.0240873	0.346279	0.846679	0.214931	0.988904	0.973026	0.265203	0.0311667	0.0410052	-0.0406655	0.728252	0.746471	0.269938	0.996984	0.959455	0.322982	0.0219	-0.102534	-0.0728208	0.385496	0.556101	0.223837	0.987465	0.89996	0.274839	0.0295534	0.0925405	-0.0393439	0.62599	0.751456	0.260907	0.842003	0.949692	0.305071	0.0233183	0.151466	-0.0163594	0.184542	0.895062	0.168705	0.49602	0.982371	0.207611	0.0409914	0.0309854	-0.00477205	-0.0508141	-0.0527077	0.740607	0.967266	0.678394	0.676486	0.278362	0.28712	0.92984	0.994665	0.920212	0.911473	0.325151	0.334945	0.020867	0.0195371	0.011474	-0.0490982	0.913251	0.693327	0.286285	0.99979	0.934031	0.339747	0.0196627	0.227888	-0.0357877	0.351293	0.771195	0.222431	0.645266	0.9507	0.263188	0.0301725	0.0518295	-0.0432708	0.620404	0.726098	0.267637	0.99987	0.933982	0.322696	0.0225369	-0.00118389	-4.31513	-3.47153	-0.0515889	-0.067314	-0.0549318	0.996061	0.59021	0.867889	0.680464	0.592951	0.658708	0.287257	0.264173	0.284993	0.99983	0.999765	0.948328	0.902315	0.912424	0.926775	0.338679	0.318244	0.328453	0.0195166	0.0230865	0.0198575	0.0712549	-0.0382873	0.716331	0.764372	0.276566	0.999172	0.957179	0.330817	0.0211434	0.0823483	-0.0477668	0.706154	0.697497	0.275759	0.907514	0.93195	0.323104	0.0212679	-0.00477205	-0.0527077	0.967266	0.676486	0.28712	0.994665	0.911473	0.334945	0.0195371	-4.31513	-0.067314	0.59021	0.592951	0.264173	0.999765	0.912424	0.318244	0.0230865	-3.47153	-0.0549318	0.867889	0.658708	0.284993	0.948328	0.926775	0.328453	0.0198575	0.157816	-0.0356991	0.460232	0.773436	0.245059	0.719978	0.952896	0.285911	0.0262188	0.00285806	-0.0331872	0.0184131	0.778328	0.0445392	0.0342637	0.935383	0.0530959	0.0857615
ENSG00000175183	CSRP2	cysteine and glycine rich protein 2 [Source:HGNC Symbol;Acc:HGNC:2470]	protein_coding	1466	-0.00720451	0.495786	0.0269447	0.00511977	0.000163953	0.503257	0.124733	0.000493947	0.229901	-0.0158733	0.484738	0.14609	0.00708629	0.000541852	0.9999	0.159735	0.00149303	0.202827	-3.90806	0.845138	0.0321294	0.000440132	0.00128603	0.394572	0.0305614	0.00316727	0.207067	-0.00187165	0.44593	0.289864	0.0130971	0.00082504	0.370745	0.17888	0.00129935	0.192939	-0.00789485	0.446925	0.444845	0.0132787	0.00103408	0.948823	0.207725	0.00258409	0.187543	-0.551677	0.502015	0.251796	0.00647631	0.000760448	0.999981	0.143163	0.00203628	0.194872	-0.0126799	0.318372	0.000168143	0.058023	2.67221970912832e-06	0.0178467	0.565443	1.16458808561547e-05	0.313595	0.197937	0.457306	0.308123	0.0109351	0.000853912	0.999744	0.189598	0.00221059	0.192121	-0.0921474	0.451913	0.6783	0.0124957	0.00122887	0.950655	0.200451	0.00300569	0.183377	0.00394776	0.50347	0.982782	0.0113137	0.00124352	0.99743	0.252839	0.00307779	0.185104	0.313514	0.492018	0.0393629	0.005618	0.000217159	0.999906	0.15341	0.000659112	0.223666	0.0568535	0.471468	0.730251	0.0112133	0.0012565	0.99021	0.231405	0.00311557	0.182837	-0.0984377	0.430151	0.566459	0.0206835	0.00115088	0.996984	0.323165	0.00287285	0.184964	-0.161035	0.423571	0.34901	0.0205069	0.000914098	0.987465	0.299848	0.00234915	0.190497	-0.466407	0.394299	0.0889182	0.028935	0.000388258	0.431294	0.314207	0.00104992	0.210525	-0.079793	0.445627	0.627914	0.0149569	0.000877272	0.832763	0.236457	0.00216057	0.193573	-0.080497	0.135046	0.462435	0.499365	0.548743	0.417508	0.00988904	0.00685583	0.00083233	0.000733929	0.860204	0.865228	0.175687	0.159726	0.0021285	0.00191739	0.194837	0.197847	-0.148528	0.433517	0.324412	0.0164987	0.00064258	0.99979	0.237229	0.00173924	0.201006	-0.322127	0.441963	0.358709	0.0140844	0.000678607	0.651312	0.214997	0.00171494	0.199712	0.111769	0.481784	0.456378	0.00773724	0.000766462	0.99987	0.158535	0.00204816	0.196811	0.261328	-6.71428	-46.112	0.492059	0.439454	0.418035	0.44686	0.559302	0.120939	0.00723069	0.0168149	0.0193965	0.000758775	0.00083891	0.000348542	0.91134	0.999765	0.435413	0.134684	0.274559	0.272273	0.00197363	0.00218754	0.000951799	0.197052	0.194648	0.215289	-0.112248	0.443365	0.69002	0.0174774	0.000905763	0.999172	0.29116	0.00235272	0.192804	-0.320273	0.449747	0.305599	0.0119116	0.000621522	0.717641	0.200674	0.00163524	0.201795	0.135046	0.499365	0.417508	0.00685583	0.000733929	0.865228	0.159726	0.00191739	0.197847	-6.71428	0.439454	0.559302	0.0168149	0.00083891	0.999765	0.274559	0.00218754	0.194648	-46.112	0.418035	0.120939	0.0193965	0.000348542	0.435413	0.272273	0.000951799	0.215289	-0.39768	0.424398	0.193221	0.0182592	0.000472682	0.487114	0.249934	0.00124473	0.208227	-0.00200026	0.443728	0.263498	0.0135093	0.000780971	0.34054	0.182635	0.00123079	0.194242
ENSG00000175938	ORAI3	ORAI calcium release-activated calcium modulator 3 [Source:HGNC Symbol;Acc:HGNC:28185]	protein_coding	93129	0.000413038	-0.263871	0.890862	0.106572	3.77097177141907e-05	0.987868	0.482428	0.000132487	0.261329	0.000416137	-0.262365	0.966836	0.108893	3.79958946029015e-05	0.9999	0.503249	0.000137462	0.261172	-2.15356	-0.0242336	0.189882	0.907789	2.79132569527486e-05	0.559306	0.962731	0.000108961	0.301567	-0.00720923	-0.303121	1.72979065645842e-06	0.0330918	1.03080657886723e-09	9.09987974671904e-06	0.269264	4.55059657965449e-09	0.443879	0.00212691	-0.258996	0.821443	0.112143	3.71780741439692e-05	0.989157	0.505468	0.000131017	0.261623	0.21929	-0.279642	0.618027	0.0932123	3.40639080686488e-05	0.999981	0.457033	0.000125462	0.263435	-0.00248197	-0.288707	0.437748	0.082122	2.91251521479165e-05	0.798998	0.623815	9.9536451312344e-05	0.266662	0.0970913	-0.261334	0.583835	0.107548	3.32971006894249e-05	0.999744	0.496594	0.000121242	0.263905	0.206981	-0.250872	0.304867	0.121199	2.38448179444929e-05	0.87394	0.520596	8.92293672937267e-05	0.270756	-0.0325889	-0.280995	0.845244	0.116758	4.34065596352624e-05	0.983759	0.579655	0.000153879	0.2611	-0.0706285	-0.269586	0.614598	0.0987289	3.39903509059265e-05	0.999906	0.493056	0.000124223	0.263479	0.0293561	-0.254006	0.845018	0.128694	3.73878609899357e-05	0.992593	0.570985	0.000133544	0.261507	0.0943366	-0.236185	0.54621	0.158447	3.23655392610963e-05	0.996984	0.655616	0.000117317	0.264491	-0.00179357	-0.261999	0.990885	0.114206	3.80227505220484e-05	0.999111	0.565219	0.000135951	0.261157	-0.0875322	-0.273342	0.728116	0.0999108	3.60459855117505e-05	0.892544	0.511125	0.000124332	0.262264	-0.192473	-0.308842	0.202658	0.0628353	1.9059282480145e-05	0.515403	0.42974	7.07236367543958e-05	0.278142	-0.076121	0.170858	-0.265828	-0.219643	0.538365	0.264849	0.103164	0.187441	3.31328212110683e-05	2.25714626958792e-05	0.856494	0.816559	0.481046	0.608518	0.000119473	8.53082384832812e-05	0.266753	0.274685	-0.00076923	-0.264394	0.995595	0.111142	3.917584284754e-05	0.99979	0.521007	0.000142027	0.263254	-0.510676	-0.299361	0.112497	0.0659439	1.27767488284312e-05	0.403932	0.417715	4.91646081236065e-05	0.286229	-0.140095	-0.286377	0.310363	0.0809683	2.48256871246434e-05	0.99987	0.43686	9.46739015654188e-05	0.272729	0.0738772	0.0297341	-36.3271	-0.256337	-0.264126	-0.300541	0.815813	0.997764	0.185869	0.124364	0.115999	0.0674911	3.82475721124019e-05	3.91762347079332e-05	1.80106978569679e-05	0.977751	0.999765	0.504656	0.485912	0.563952	0.447987	0.000135567	0.000140923	6.69640063638447e-05	0.263756	0.263254	0.279294	-0.217038	-0.304366	0.401953	0.0734525	2.87008250710739e-05	0.999172	0.492553	0.000107035	0.269735	-0.277838	-0.276704	0.335074	0.0899088	2.59528583541608e-05	0.732691	0.472167	9.51833546477471e-05	0.271814	0.170858	-0.219643	0.264849	0.187441	2.25714626958792e-05	0.816559	0.608518	8.53082384832812e-05	0.274685	0.0297341	-0.264126	0.997764	0.115999	3.91762347079332e-05	0.999765	0.563952	0.000140923	0.263254	-36.3271	-0.300541	0.185869	0.0674911	1.80106978569679e-05	0.504656	0.447987	6.69640063638447e-05	0.279294	-0.324264	-0.296624	0.250244	0.0720144	2.17947104950597e-05	0.544792	0.441629	7.91656331285286e-05	0.275403	-0.0071228	-0.307831	3.28440198449223e-06	0.0318653	1.84205345255697e-09	1.54429983478746e-05	0.261465	7.50161756388731e-09	0.435311
ENSG00000210144	MT-TY	mitochondrially encoded tRNA-Tyr (UAU/C) [Source:HGNC Symbol;Acc:HGNC:7502]	Mt_tRNA	NA	-0.00295304	0.0721102	0.390216	0.696467	5.76311654539055e-48	0.903546	0.918388	2.30591159314223e-45	0.93924	0.00501039	0.0472406	0.661586	0.79908	7.58003813239246e-48	0.9999	0.95503	3.03288987274149e-45	0.938826	0.923128	-0.0205553	0.624834	0.932226	9.36831361645778e-43	0.85135	0.971524	3.74840640584655e-40	0.944378	-0.00300253	0.0388099	0.101516	0.831092	2.17553170577592e-48	0.152965	0.954686	8.38224308710624e-46	0.940689	-0.0143937	0.0382639	0.179591	0.834483	3.38285978255057e-48	0.898924	0.964326	1.38007413011269e-45	0.940036	-0.044506	0.0597457	0.929578	0.752293	8.31159273205775e-48	0.999981	0.936788	3.39080388986654e-45	0.938686	0.00363101	0.0957022	0.32057	0.610623	5.08848589911581e-48	0.723017	0.947454	2.07590269837262e-45	0.939427	0.382391	0.0572571	0.056788	0.751233	1.35309276225996e-48	0.999744	0.943363	5.74539755338381e-46	0.941383	0.642922	0.0895058	0.00442261	0.611314	1.43676203292219e-49	0.749893	0.896379	6.79392519476796e-47	0.94455	-0.026796	0.0882707	0.888298	0.664075	3.9759290059499e-47	0.988965	0.931863	1.56081469618478e-44	0.938382	-0.00998497	0.0549654	0.950436	0.767119	8.32805157529589e-48	0.999906	0.948736	3.39751845246287e-45	0.938683	-0.0794427	0.0354571	0.643689	0.851775	7.49560110077762e-48	0.988904	0.973675	3.05791130397606e-45	0.938843	-0.0780264	0.0350447	0.662879	0.85418	7.58595929871832e-48	0.996984	0.979005	3.09477390527712e-45	0.938824	-0.141956	0.026884	0.428512	0.886058	6.09415573185496e-48	0.987465	0.981927	2.48617655209753e-45	0.939155	-0.340257	0.010565	0.235763	0.95495	4.12418155397216e-48	0.582644	0.992538	1.68250434141068e-45	0.939741	-0.277643	-0.0101256	0.10765	0.956819	1.18316841287814e-47	0.403732	0.990817	4.9234003996685e-45	0.940227	-0.278494	0.328279	0.048393	0.139896	0.0469437	0.0596549	0.789481	0.455519	5.9861129109063e-48	7.31707496085392e-48	0.656297	0.767043	0.950542	0.814838	2.54177684131258e-45	3.07794866790896e-45	0.94124	0.940944	-0.0453311	0.0448791	0.776399	0.81189	4.15932905638029e-47	0.99979	0.964458	1.69684314405977e-44	0.938312	-0.292781	0.0340812	0.429854	0.85522	3.16886457366593e-47	0.704771	0.970431	1.29277247685673e-44	0.938731	-0.215608	0.0201428	0.171862	0.913416	1.69899452406252e-47	0.99987	0.981555	7.06985601352896e-45	0.939682	-0.605019	-5.53265	-50.7125	-0.010465	0.0338949	0.0035364	0.0930614	0.648803	0.106051	0.955236	0.859009	0.984778	1.05314180956162e-47	3.90327408262982e-47	1.16918792753092e-47	0.855786	0.999765	0.417202	0.987742	0.975749	0.997075	4.47176907953857e-45	1.56176001083069e-44	4.96451510616495e-45	0.940402	0.93841	0.940245	-0.0618816	0.0427773	0.835121	0.825207	4.23792461568601e-47	0.999172	0.970454	1.72890705007771e-44	0.938283	0.11807	0.0595177	0.72137	0.749308	4.06345596037008e-47	0.911736	0.947095	1.65773068061686e-44	0.938348	0.328279	0.139896	0.0596549	0.455519	7.31707496085392e-48	0.767043	0.814838	3.07794866790896e-45	0.940944	-5.53265	0.0338949	0.648803	0.859009	3.90327408262982e-47	0.999765	0.975749	1.56176001083069e-44	0.93841	-50.7125	0.0035364	0.106051	0.984778	1.16918792753092e-47	0.417202	0.997075	4.96451510616495e-45	0.940245	-0.217459	0.0324986	0.502138	0.862786	3.45561260257003e-47	0.749603	0.974217	1.38264376555908e-44	0.938598	-0.00344375	0.0337529	0.0628373	0.852193	1.47193968152237e-48	0.100329	0.960429	5.67132907662121e-46	0.94126
ENSG00000174442	ZWILCH	zwilch kinetochore protein [Source:HGNC Symbol;Acc:HGNC:25468]	protein_coding	55055	-0.0063505	0.0252055	0.00260818	0.819568	4.06580777402456e-05	0.204716	0.956694	0.000141816	0.259764	-0.00486682	-0.000649639	0.499186	0.995557	0.00164536	0.9999	0.998727	0.0039983	0.176246	-0.0072907	-0.0316877	0.99519	0.838009	0.00187349	0.998501	0.936829	0.004403	0.196738	0.000312212	-0.00744874	0.788521	0.948989	0.00193003	0.836352	0.98895	0.00286749	0.172299	0.00728851	-0.000218945	0.281467	0.998491	0.00122712	0.925669	0.999808	0.00299701	0.183411	0.304357	-0.0342442	0.335796	0.772626	0.00135296	0.999981	0.944231	0.003385	0.181038	-0.0008134	-0.0181193	0.724526	0.87888	0.00188872	0.922287	0.989471	0.00412955	0.172837	-0.155093	-0.00971891	0.222896	0.932779	0.00107061	0.999744	0.986191	0.00269902	0.186708	0.0882459	-0.00465903	0.544639	0.968037	0.0017078	0.919433	0.993759	0.00402954	0.175328	0.00441974	-0.0156895	0.970699	0.902545	0.00227589	0.996692	0.987021	0.00523632	0.170056	-0.0776942	-0.0179974	0.441593	0.877149	0.00155523	0.999906	0.972855	0.00379745	0.177631	-0.0158502	-0.0133622	0.883552	0.911061	0.00197079	0.995537	0.984584	0.00462438	0.17178	-0.0546243	-0.0239789	0.627867	0.841669	0.00180398	0.996984	0.975268	0.00426615	0.173974	-0.0566468	-0.0209001	0.616268	0.859908	0.00179191	0.987465	0.977985	0.00424969	0.17414	0.115701	0.00623479	0.523296	0.958038	0.00167939	0.786276	0.993275	0.00384606	0.175741	0.015949	-0.00373219	0.884115	0.975093	0.00193442	0.956275	0.9943	0.00433749	0.174152	-0.0415575	0.0375359	-0.00829781	0.00236799	0.641301	0.734834	0.94331	0.984292	0.00178361	0.00186094	0.894355	0.95024	0.986604	0.996602	0.00417246	0.0043426	0.176183	0.175122	0.002553	-0.0069024	0.979717	0.95361	0.00195099	0.99979	0.990951	0.0046439	0.173938	0.269324	0.0110962	0.247209	0.924409	0.00111687	0.554958	0.984856	0.00267499	0.187728	-0.110149	-0.0248372	0.268089	0.831892	0.00117081	0.99987	0.960544	0.00298565	0.186577	-0.340129	0.0134543	-7.36697	-0.0437925	-0.00737899	-0.0147911	0.134032	0.998596	0.711093	0.709934	0.951034	0.900597	0.000762564	0.00195151	0.00184368	0.855786	0.999916	0.878929	0.914615	0.991864	0.983032	0.00198274	0.00460928	0.004165	0.196933	0.173931	0.175355	-0.0649732	-0.0194419	0.728194	0.873138	0.00185627	0.999172	0.97865	0.00443212	0.175185	0.254918	0.00401129	0.218886	0.972438	0.00103879	0.663945	0.994921	0.00257544	0.18949	0.0375359	0.00236799	0.734834	0.984292	0.00186094	0.95024	0.996602	0.0043426	0.175122	0.0134543	-0.00737899	0.998596	0.951034	0.00195151	0.999916	0.991864	0.00460928	0.173931	-7.36697	-0.0147911	0.711093	0.900597	0.00184368	0.878929	0.983032	0.004165	0.175355	0.243781	0.0169212	0.230183	0.885527	0.00107065	0.524555	0.977566	0.00256754	0.188756	0.000460185	-0.00626068	0.695973	0.957116	0.00186656	0.758892	0.989223	0.00276705	0.173129
ENSG00000260077		novel transcript	lncRNA	NA	0.00541417	0.0723018	0.0105064	0.518024	0.00878438	0.361914	0.846	0.0166258	0.132933	0.0067418	0.0897657	0.34635	0.43911	0.0732807	0.9999	0.81745	0.107108	0.0697769	0.66247	0.0247275	0.582457	0.872639	0.031747	0.827152	0.949637	0.0504721	0.110096	-0.00292216	0.0848557	0.0100636	0.446525	0.00852207	0.02024	0.785166	0.0114187	0.133758	-0.00183516	0.0994005	0.785994	0.392586	0.0970068	0.98441	0.789799	0.133575	0.0603341	-0.402919	0.134767	0.199515	0.252984	0.0560269	0.999981	0.672576	0.0854679	0.0785076	0.00192583	0.122683	0.401047	0.299774	0.0780696	0.77726	0.85057	0.107856	0.0676761	0.138607	0.102096	0.274244	0.375393	0.065752	0.999744	0.780185	0.0970285	0.0733361	0.126172	0.108231	0.383628	0.34984	0.0766205	0.883433	0.760979	0.108086	0.0682997	-0.281159	0.0341345	0.0168632	0.781509	0.0136327	0.630641	0.957512	0.0249664	0.122151	0.000790246	0.101762	0.993738	0.382733	0.0994649	0.999906	0.788842	0.139021	0.0594739	0.0645499	0.118438	0.54859	0.320357	0.0879662	0.988904	0.774042	0.123697	0.063668	0.0423703	0.113102	0.705715	0.345419	0.0947577	0.996984	0.815494	0.132167	0.0611377	-0.0299913	0.0955029	0.789928	0.419247	0.0970976	0.994321	0.843522	0.134708	0.060302	0.00135802	0.101855	0.994003	0.390133	0.0994651	0.998032	0.817055	0.132761	0.0594739	0.0353664	0.110326	0.745796	0.355744	0.100278	0.891684	0.790601	0.132326	0.0599014	0.0235069	0.0108132	0.102622	0.104952	0.791679	0.922083	0.379437	0.383019	0.101486	0.103574	0.944432	0.98724	0.776681	0.771481	0.136889	0.13976	0.0594835	0.058771	-0.0027432	0.101565	0.978145	0.391778	0.103883	0.99979	0.807198	0.143356	0.0586667	0.007881	0.102672	0.973027	0.383793	0.103869	0.989434	0.795654	0.13591	0.0586713	-0.0718802	0.0907694	0.469614	0.439435	0.0869386	0.99987	0.81064	0.124225	0.0648287	-0.304382	9.60273	3.42937	0.0695875	0.137406	0.105557	0.179348	0.205606	0.86278	0.554768	0.248726	0.372882	0.0554531	0.0595766	0.102865	0.862626	0.999765	0.945984	0.851563	0.73238	0.807696	0.0827659	0.0891122	0.13638	0.079766	0.0774375	0.0590114	-0.101104	0.0834358	0.587418	0.492127	0.0940221	0.999172	0.8755	0.131635	0.0621371	0.0840801	0.105903	0.685528	0.365641	0.0982935	0.900883	0.781037	0.132954	0.0605973	0.0108132	0.104952	0.922083	0.383019	0.103574	0.98724	0.771481	0.13976	0.058771	9.60273	0.137406	0.205606	0.248726	0.0595766	0.999765	0.73238	0.0891122	0.0774375	3.42937	0.105557	0.86278	0.372882	0.102865	0.945984	0.807696	0.13638	0.0590114	0.0351492	0.105641	0.862875	0.372846	0.102867	0.945939	0.797223	0.134768	0.0590109	-0.00303761	0.0819705	0.00813005	0.461245	0.00732642	0.0166032	0.793507	0.00991373	0.137848
ENSG00000041515	MYO16	myosin XVI [Source:HGNC Symbol;Acc:HGNC:29822]	protein_coding	23026	-0.00280286	0.146921	0.401394	0.414266	0.241017	0.906172	0.791521	0.287832	0.0265745	-0.0126876	0.154125	0.252375	0.390488	0.200603	0.9999	0.785659	0.253077	0.0338742	-0.519935	0.201316	0.782111	0.404383	0.346125	0.920032	0.700622	0.390451	0.0129356	-0.00102647	0.125808	0.56739	0.483779	0.269268	0.643225	0.806342	0.286259	0.0220042	-0.0193283	0.107778	0.0623118	0.540957	0.0993726	0.822441	0.863758	0.136418	0.0595059	-0.159857	0.144845	0.743857	0.431505	0.286915	0.999981	0.805394	0.344324	0.0193241	-0.000907482	0.121815	0.798932	0.507477	0.290366	0.947523	0.922326	0.337374	0.0188138	0.0773984	0.131951	0.694668	0.462495	0.283053	0.999744	0.82699	0.336757	0.0199003	0.121294	0.138019	0.589577	0.442817	0.272098	0.930232	0.815187	0.320117	0.021566	-0.153813	0.142579	0.405381	0.468635	0.229295	0.90546	0.86066	0.282659	0.0289422	-0.118307	0.118389	0.447702	0.510522	0.25031	0.999906	0.855502	0.305739	0.0250293	-0.432494	0.0193872	0.00814129	0.91267	0.0280968	0.988904	0.984745	0.0464433	0.0998234	-0.283965	0.0551236	0.0998812	0.762558	0.12844	0.996984	0.96238	0.171149	0.0504989	-0.223426	0.0857474	0.198294	0.636189	0.180207	0.987465	0.927264	0.228636	0.0380032	-0.544669	0.0588406	0.049065	0.742413	0.0867258	0.378263	0.94728	0.117997	0.0641483	-0.0814546	0.111134	0.629743	0.547302	0.287048	0.833271	0.885328	0.328402	0.019548	-0.0509189	-0.217709	0.128946	0.0731921	0.711874	0.201436	0.47543	0.691058	0.295011	0.188836	0.923222	0.802206	0.83089	0.917451	0.341854	0.234031	0.0183635	0.0366564	-0.101626	0.109072	0.511902	0.551247	0.271154	0.99979	0.88425	0.324549	0.021984	-0.444621	0.0994296	0.216055	0.582046	0.194888	0.52364	0.88948	0.234998	0.0354251	-0.128804	0.109654	0.402734	0.545893	0.250559	0.99987	0.864988	0.305237	0.0252995	-0.160477	-13.8119	-23.6474	0.112855	0.0792733	0.106378	0.649384	0.240327	0.440967	0.540548	0.66688	0.560247	0.289166	0.204227	0.258524	0.955545	0.999765	0.715269	0.845423	0.931068	0.896309	0.340544	0.255665	0.301946	0.0192307	0.0335828	0.0239943	-0.36924	0.0617392	0.199018	0.74046	0.187801	0.999172	0.951192	0.237805	0.0368701	-0.670244	0.0999336	0.0347273	0.570759	0.0739419	0.607038	0.883952	0.1044	0.0703041	-0.217709	0.0731921	0.201436	0.691058	0.188836	0.802206	0.917451	0.234031	0.0366564	-13.8119	0.0792733	0.240327	0.66688	0.204227	0.999765	0.931068	0.255665	0.0335828	-23.6474	0.106378	0.440967	0.560247	0.258524	0.715269	0.896309	0.301946	0.0239943	-0.618779	0.0682057	0.0469634	0.702921	0.0882932	0.296008	0.935055	0.118122	0.0642997	-0.0015745	0.121503	0.385411	0.497901	0.237508	0.46831	0.813901	0.254394	0.0271695
ENSG00000176204	LRRTM4	leucine rich repeat transmembrane neuronal 4 [Source:HGNC Symbol;Acc:HGNC:19411]	protein_coding	80059	-0.00104477	-0.00221304	0.836757	0.993537	0.194187	0.982561	0.998368	0.239167	0.0351358	-0.0175089	0.0230439	0.297453	0.932401	0.139356	0.9999	0.987053	0.185493	0.0475576	-1.64833	0.0976035	0.564308	0.789758	0.214463	0.817548	0.91541	0.25908	0.0360795	-0.0121746	-0.0779481	1.61638662720634e-06	0.74134	1.97832394371128e-05	8.58019034431464e-06	0.922942	4.06047232641381e-05	0.274548	-0.0132844	-0.0243333	0.401769	0.928559	0.15769	0.938675	0.984052	0.202825	0.0430208	-0.0938351	-0.000173662	0.899282	0.999503	0.195783	0.999981	0.999897	0.249279	0.0348189	0.00116253	0.00480155	0.829466	0.986225	0.19395	0.956294	0.999631	0.238079	0.035183	0.302098	-0.00695892	0.310553	0.979449	0.141977	0.999744	0.995416	0.187102	0.04688	0.609342	0.0237895	0.0710169	0.929002	0.066572	0.811533	0.984857	0.0957365	0.0729316	-0.0843186	-0.106788	0.763519	0.720496	0.188338	0.973715	0.945254	0.238863	0.0367591	0.130601	0.00683057	0.580413	0.980013	0.178881	0.999906	0.996758	0.22993	0.0382843	-0.193943	-0.058252	0.442531	0.834447	0.163502	0.988904	0.969808	0.2106	0.0416728	-0.289379	-0.0859328	0.270581	0.758071	0.133638	0.996984	0.961543	0.177082	0.0490734	-0.218342	-0.0528026	0.408047	0.848344	0.158629	0.987465	0.975833	0.205034	0.0428003	-0.933703	-0.132807	0.0254417	0.622106	0.0355876	0.345835	0.915856	0.0549244	0.0926884	-0.427334	-0.0983556	0.0899433	0.718592	0.0743193	0.380878	0.937544	0.102119	0.0701337	-0.258025	0.242156	-0.00471738	0.0638804	0.211284	0.345887	0.986002	0.818377	0.116376	0.145262	0.705141	0.842498	0.99712	0.956191	0.153862	0.186978	0.0546521	0.0466023	-0.0713872	-0.0140281	0.759592	0.959399	0.187064	0.99979	0.991239	0.236657	0.0370226	-0.882671	-0.0600312	0.101236	0.823734	0.0793873	0.389123	0.963277	0.107892	0.0679155	0.0324734	0.00581289	0.888684	0.98307	0.191428	0.99987	0.99752	0.24299	0.0361252	0.14403	-13.3719	-58.6336	0.0160792	-0.0484413	-0.0579186	0.786245	0.450888	0.202481	0.953752	0.861798	0.831767	0.188241	0.161022	0.114	0.974053	0.999765	0.519849	0.987301	0.976477	0.96757	0.23623	0.208711	0.148813	0.0367791	0.0427562	0.0553864	-0.0490274	-0.00838459	0.910181	0.976374	0.191837	0.999172	0.997245	0.242282	0.036042	-0.625896	-0.0274072	0.193674	0.918996	0.111545	0.654443	0.985092	0.148341	0.0561591	0.242156	0.0638804	0.345887	0.818377	0.145262	0.842498	0.956191	0.186978	0.0466023	-13.3719	-0.0484413	0.450888	0.861798	0.161022	0.999765	0.976477	0.208711	0.0427562	-58.6336	-0.0579186	0.202481	0.831767	0.114	0.519849	0.96757	0.148813	0.0553864	-0.870871	-0.086305	0.0634258	0.749035	0.0607941	0.323214	0.947726	0.0855286	0.0767772	-0.0124581	-0.0886882	1.18417436708655e-06	0.706373	1.51511450482369e-05	6.23745110926654e-06	0.908528	3.14668320896004e-05	0.27992
ENSG00000242294	STAG3L5P	stromal antigen 3-like 5 pseudogene [Source:HGNC Symbol;Acc:HGNC:48896]	transcribed_unprocessed_pseudogene	NA	-0.000441714	0.156905	0.913408	0.474149	0.269775	0.990368	0.823674	0.317569	0.0219254	0.00123355	0.15233	0.927227	0.487481	0.270048	0.9999	0.844437	0.325114	0.021883	1.9717	-0.0296673	0.388611	0.919154	0.193173	0.712939	0.966342	0.237202	0.0407612	-0.00306316	0.13688	0.157456	0.525728	0.146369	0.221968	0.828121	0.161583	0.0457672	-0.0265126	0.121674	0.034557	0.567084	0.0632824	0.743882	0.876448	0.0924682	0.0745818	0.672658	0.0992597	0.255459	0.654098	0.183221	0.999981	0.903701	0.235781	0.0373704	-0.00156726	0.137411	0.716903	0.537597	0.260532	0.919028	0.930646	0.307571	0.023378	0.219271	0.155178	0.35844	0.474508	0.210567	0.999744	0.832424	0.261696	0.0319761	0.112117	0.160336	0.681259	0.46281	0.257707	0.951293	0.824927	0.306001	0.0238296	0.110957	0.137983	0.621737	0.564581	0.257517	0.95999	0.897535	0.311252	0.0241578	-0.0434254	0.149617	0.818652	0.494616	0.2666	0.999906	0.847521	0.322675	0.0224203	-0.0652388	0.137565	0.747455	0.539427	0.262657	0.990673	0.886308	0.31485	0.0230408	-0.127217	0.120196	0.546469	0.592861	0.243299	0.996984	0.919957	0.295738	0.026191	0.0289349	0.160462	0.891354	0.470655	0.269241	0.996469	0.867285	0.321574	0.0220084	-0.460976	0.0928322	0.172552	0.673105	0.153028	0.52348	0.930458	0.19266	0.0441316	-0.120783	0.127845	0.555836	0.568187	0.24847	0.793466	0.893467	0.289714	0.025647	-0.0849083	0.0279048	0.15406	0.163119	0.611806	0.893252	0.482109	0.470682	0.255108	0.273572	0.885875	0.981931	0.835115	0.821917	0.301732	0.321433	0.0245505	0.021607	0.196309	0.196284	0.295672	0.375727	0.198246	0.99979	0.798788	0.248477	0.0347548	-0.29795	0.135343	0.496149	0.539976	0.240047	0.74873	0.871714	0.28117	0.02707	0.103506	0.172195	0.580142	0.436185	0.251494	0.99987	0.809154	0.306249	0.0251448	0.18343	-22.0555	-76.9986	0.175448	0.0748155	0.0788832	0.668651	0.121292	0.0365007	0.433641	0.736233	0.71543	0.260733	0.130635	0.0666305	0.95786	0.999765	0.315269	0.783521	0.95043	0.944195	0.311915	0.174734	0.0938728	0.0236376	0.0504926	0.0737656	-0.2022	0.11845	0.56398	0.603835	0.249508	0.999172	0.915445	0.303104	0.0254741	-0.835012	0.118365	0.030122	0.579588	0.0593027	0.607038	0.888122	0.086205	0.0775877	0.0279048	0.163119	0.893252	0.470682	0.273572	0.981931	0.821917	0.321433	0.021607	-22.0555	0.0748155	0.121292	0.736233	0.130635	0.999765	0.95043	0.174734	0.0504926	-76.9986	0.0788832	0.0365007	0.71543	0.0666305	0.315269	0.944195	0.0938728	0.0737656	-0.593014	0.0966044	0.118556	0.659453	0.129108	0.400405	0.923297	0.164335	0.0509193	-0.00407751	0.128061	0.0617553	0.549196	0.0889824	0.0988902	0.840622	0.101328	0.0632789
ENSG00000142185	TRPM2	transient receptor potential cation channel subfamily M member 2 [Source:HGNC Symbol;Acc:HGNC:12339]	protein_coding	7226	0.0044123	-0.514232	0.283284	0.0219504	0.149383	0.856683	0.242697	0.190504	0.0450195	-6.39958e-06	-0.490284	0.999628	0.0299518	0.214402	0.9999	0.292846	0.267662	0.0312641	4.18192	-0.850188	0.065888	0.00414458	0.0909142	0.432682	0.086405	0.124286	0.0718673	-0.000857007	-0.495227	0.69869	0.0275842	0.204802	0.760977	0.2474	0.221403	0.0330655	-0.00221966	-0.493044	0.863598	0.0285166	0.212483	0.990434	0.288297	0.26116	0.0316192	0.558779	-0.536191	0.353091	0.0194165	0.163884	0.999981	0.232649	0.214128	0.0415856	0.00793674	-0.40371	0.0679328	0.0714916	0.0715962	0.406269	0.598272	0.100029	0.0705444	0.383417	-0.489125	0.112087	0.0269859	0.0946628	0.999744	0.277258	0.13238	0.061172	-0.204754	-0.500937	0.459767	0.0256073	0.181086	0.90552	0.274878	0.226138	0.0378178	-0.0747762	-0.508318	0.743904	0.0395363	0.243379	0.972339	0.394077	0.296977	0.0265026	-0.0405549	-0.494863	0.833074	0.0282695	0.211519	0.999906	0.293971	0.264968	0.0317985	-0.20735	-0.544148	0.312384	0.0180666	0.1558	0.988904	0.272478	0.20222	0.0434677	-0.149112	-0.530514	0.486413	0.0220743	0.184636	0.996984	0.333051	0.233443	0.0370763	-0.0746068	-0.505645	0.728757	0.0271865	0.206669	0.989011	0.33541	0.257021	0.0327101	-0.552399	-0.564204	0.106825	0.0128333	0.0922367	0.455502	0.225706	0.124543	0.0620582	-0.444216	-0.593077	0.0307097	0.00873659	0.0466163	0.288352	0.189679	0.0683509	0.0853248	-0.367874	0.426938	-0.497824	-0.378703	0.0281797	0.0406693	0.0234138	0.0930372	0.0441769	0.0554064	0.651655	0.762642	0.253063	0.464549	0.0671595	0.0818566	0.087025	0.0797932	-0.224957	-0.536478	0.237862	0.0187065	0.144294	0.99979	0.252078	0.190421	0.0468495	-0.557172	-0.528452	0.208849	0.019618	0.135802	0.516237	0.249175	0.171959	0.0490788	-0.293626	-0.536535	0.120075	0.0172707	0.10279	0.99987	0.22018	0.143198	0.0590369	-0.415057	17.1114	-1.84974	-0.534503	-0.427269	-0.491977	0.339488	0.238352	0.961107	0.0201969	0.0627106	0.0318525	0.16837	0.14443	0.223229	0.890663	0.999765	0.987168	0.218791	0.450479	0.335045	0.214375	0.190552	0.265916	0.0410671	0.0468147	0.030028	-0.293933	-0.544476	0.408692	0.0206269	0.181028	0.999172	0.314176	0.230351	0.0382918	-0.556818	-0.515116	0.158267	0.0216758	0.118568	0.634376	0.261442	0.156501	0.0539858	0.426938	-0.378703	0.0406693	0.0930372	0.0554064	0.762642	0.464549	0.0818566	0.0797932	17.1114	-0.427269	0.238352	0.0627106	0.14443	0.999765	0.450479	0.190552	0.0468147	-1.84974	-0.491977	0.961107	0.0318525	0.223229	0.987168	0.335045	0.265916	0.030028	-0.577708	-0.547832	0.134821	0.0158357	0.109229	0.419547	0.23406	0.141987	0.0569011	-0.0019612	-0.503016	0.380492	0.0248307	0.16881	0.463144	0.234404	0.184584	0.0404752
ENSG00000109819	PPARGC1A	PPARG coactivator 1 alpha [Source:HGNC Symbol;Acc:HGNC:9237]	protein_coding	10891	-0.00217376	0.398663	0.575503	0.0591982	0.20887	0.942006	0.375168	0.254802	0.0322944	-0.00947499	0.403605	0.462573	0.0560573	0.194827	0.9999	0.386714	0.246943	0.0350085	0.877645	0.295753	0.674247	0.27079	0.0648151	0.873552	0.589262	0.0930864	0.0846926	-0.00494697	0.358399	0.0157284	0.07776	0.0314731	0.0300114	0.389503	0.0384424	0.0964173	-0.00345622	0.38259	0.776294	0.069669	0.224183	0.984007	0.416372	0.273553	0.0294916	-0.00833656	0.387555	0.988292	0.0722892	0.229686	0.999981	0.411505	0.285491	0.0285203	-0.00974413	0.280568	0.0164822	0.174969	0.0324505	0.217456	0.753492	0.0502655	0.0954931	0.204842	0.387495	0.369844	0.0643642	0.179399	0.999744	0.402176	0.228474	0.0381742	-0.183945	0.37731	0.480674	0.0726662	0.197395	0.91058	0.426005	0.243365	0.034501	0.215302	0.278037	0.305008	0.214212	0.233735	0.877125	0.69737	0.287324	0.0281612	-0.105603	0.374975	0.559616	0.0754553	0.207163	0.999906	0.440405	0.260358	0.0326166	-0.216778	0.330568	0.261625	0.122805	0.155218	0.988904	0.562049	0.201615	0.0436064	-0.343898	0.294114	0.0858022	0.166681	0.0884315	0.996984	0.665267	0.12441	0.0634894	-0.27295	0.330713	0.175534	0.118139	0.128752	0.987465	0.572048	0.171348	0.0504119	-0.664874	0.297913	0.0382403	0.153102	0.055203	0.358925	0.59956	0.0800219	0.0789815	-0.419894	0.294473	0.0292881	0.15813	0.0427609	0.285419	0.598941	0.0634492	0.0880509	-0.329498	0.248444	0.384892	0.456626	0.0362234	0.207508	0.0609112	0.0344783	0.048805	0.128635	0.651655	0.804439	0.386023	0.308447	0.0730846	0.16857	0.0838657	0.0510522	-0.279092	0.334281	0.116999	0.112153	0.0961574	0.99979	0.521191	0.134227	0.06136	-0.956724	0.32598	0.0198033	0.112292	0.0333145	0.279826	0.51416	0.0510958	0.0958008	0.00139643	0.392006	0.993755	0.0656094	0.213065	0.99987	0.39939	0.266536	0.0318991	-0.0607268	-33.0458	-155.068	0.385292	0.270391	0.236808	0.881809	0.013695	3.117582157661e-06	0.0736758	0.193111	0.202115	0.211637	0.026154	3.86883652933164e-05	0.987165	0.999765	0.0648644	0.388933	0.674267	0.668113	0.261138	0.0438993	0.000133116	0.0321674	0.103139	0.263516	-0.384346	0.32072	0.248129	0.140112	0.13984	0.999172	0.606166	0.184966	0.0480047	-0.838894	0.354139	0.0219657	0.0834016	0.0356179	0.607038	0.458207	0.0556523	0.093744	0.248444	0.456626	0.207508	0.0344783	0.128635	0.804439	0.308447	0.16857	0.0510522	-33.0458	0.270391	0.013695	0.193111	0.026154	0.999765	0.674267	0.0438993	0.103139	-155.068	0.236808	3.117582157661e-06	0.202115	3.86883652933164e-05	0.0648644	0.668113	0.000133116	0.263516	-0.859014	0.305984	0.0164716	0.137097	0.0295447	0.246813	0.563264	0.0460558	0.0994629	-0.00561504	0.350449	0.00649144	0.081643	0.0173455	0.0136004	0.396411	0.0220405	0.113929
ENSG00000168228	ZCCHC4	zinc finger CCHC-type containing 4 [Source:HGNC Symbol;Acc:HGNC:22917]	protein_coding	29063	0.00231464	0.0370813	0.226059	0.717787	0.749483	0.829836	0.926042	0.772158	-0.0323717	0.00482544	0.0411153	0.449076	0.690528	0.852488	0.9999	0.923722	0.870137	-0.043881	-0.498494	0.0147679	0.644594	0.915011	0.839876	0.860584	0.964777	0.851416	-0.0487713	-0.00236391	0.0360333	0.0197034	0.717939	0.30054	0.0366254	0.914925	0.31759	0.0173339	0.00480432	0.0555882	0.423439	0.589129	0.845266	0.94373	0.886969	0.861497	-0.0430026	0.58466	0.00161662	0.0347738	0.987434	0.392447	0.999981	0.998319	0.449213	0.00527738	-0.000215429	0.0472879	0.916081	0.653734	0.907008	0.97992	0.96096	0.917147	-0.0511924	0.26277	0.0504401	0.0181855	0.612356	0.288808	0.999744	0.895843	0.342389	0.0190437	-0.193461	0.0395831	0.131351	0.697365	0.64777	0.83146	0.925698	0.67866	-0.022024	-0.0495396	-0.0552559	0.629669	0.613523	0.764496	0.960096	0.914747	0.790562	-0.0343579	-0.20472	0.0265775	0.0201185	0.790559	0.303643	0.999906	0.953818	0.360059	0.0168895	-0.232849	-0.010838	0.0132749	0.915364	0.245825	0.988904	0.985828	0.297466	0.0257697	-0.129023	0.0148378	0.193992	0.887975	0.722054	0.996984	0.985344	0.752507	-0.0295345	-0.0925469	0.0305975	0.354244	0.769637	0.82131	0.987465	0.960629	0.84116	-0.0401891	-0.167337	0.027249	0.296144	0.794286	0.794455	0.631438	0.959379	0.810823	-0.0371792	-0.228326	-0.00936241	0.0136236	0.924799	0.302954	0.260184	0.986149	0.344553	0.017204	-0.14105	0.00763879	0.0406022	0.0455466	0.063886	0.936288	0.680568	0.660845	0.587539	0.957463	0.65635	0.988826	0.920506	0.904182	0.621345	0.960881	-0.0161404	-0.0609006	-0.117943	0.0192521	0.170488	0.848956	0.781591	0.99979	0.973329	0.805119	-0.0362086	-0.3917	0.0166111	0.0490777	0.867044	0.533667	0.316918	0.973286	0.566822	-0.0105428	-0.120118	0.0245687	0.160222	0.806665	0.77038	0.99987	0.955682	0.796567	-0.034991	0.131958	-12.5212	-32.2	0.0576609	-0.00244371	0.0113719	0.502479	0.0546187	0.057615	0.574494	0.980735	0.909345	0.926938	0.555413	0.566333	0.925319	0.999765	0.352259	0.860474	0.997419	0.98403	0.933443	0.601057	0.599101	-0.0550014	-0.0128206	-0.0139544	-0.18461	0.0094187	0.250202	0.927951	0.844968	0.999172	0.990754	0.861489	-0.0434869	-0.499682	0.0211292	0.00431389	0.825798	0.162783	0.607038	0.964503	0.205464	0.0423458	0.00763879	0.0455466	0.936288	0.660845	0.957463	0.988826	0.904182	0.960881	-0.0609006	-12.5212	-0.00244371	0.0546187	0.980735	0.555413	0.999765	0.997419	0.601057	-0.0128206	-32.2	0.0113719	0.057615	0.909345	0.566333	0.352259	0.98403	0.599101	-0.0139544	-0.415597	0.00204174	0.0161511	0.983475	0.329386	0.246813	0.996488	0.370104	0.0134897	-0.0026379	0.0325279	0.00985165	0.742593	0.20961	0.0196574	0.923436	0.226259	0.0321553
ENSG00000197933	ZNF823	zinc finger protein 823 [Source:HGNC Symbol;Acc:HGNC:30936]	protein_coding	55552	-0.00281783	0.0788317	0.247368	0.546901	0.0102791	0.841487	0.862105	0.0190442	0.128627	-0.0119497	0.0846512	0.139055	0.515936	0.00734421	0.9999	0.855828	0.0147354	0.137782	-1.28152	0.174986	0.363192	0.332777	0.0163471	0.695783	0.645407	0.0284832	0.132144	0.0032373	0.0821765	0.0119216	0.515806	0.00135838	0.023502	0.82312	0.002069	0.180941	-0.00393596	0.0586706	0.607015	0.655092	0.0156148	0.963491	0.912507	0.0275977	0.116929	-0.0604451	0.0685098	0.865766	0.61041	0.0171002	0.999981	0.884696	0.03088	0.114337	-0.000620907	0.0567714	0.811486	0.672275	0.0169151	0.951433	0.968185	0.0285361	0.114648	0.121314	0.0639154	0.398988	0.624703	0.0131327	0.999744	0.900657	0.0242663	0.121817	-0.172615	0.0545735	0.292215	0.675999	0.0112437	0.868339	0.919084	0.0207482	0.126148	-0.191224	-0.000914207	0.155655	0.994881	0.00797725	0.809639	0.998835	0.0156713	0.137089	-0.101768	0.0520815	0.371107	0.691336	0.0126877	0.999906	0.927657	0.0237477	0.122783	0.00644594	0.0652193	0.957876	0.629036	0.0172705	0.999062	0.916215	0.0305604	0.114053	0.0296464	0.0715414	0.815634	0.59783	0.0169315	0.996984	0.921469	0.0300783	0.11462	-0.00371124	0.0627816	0.97679	0.638977	0.0172834	0.998516	0.927264	0.0305884	0.114032	0.147596	0.083293	0.470111	0.533267	0.0141363	0.753478	0.885133	0.0247305	0.119745	-0.0686433	0.0479301	0.578396	0.7223	0.0169433	0.80572	0.939027	0.0285858	0.115919	-0.0706098	0.141482	0.0623613	0.100764	0.483172	0.256748	0.63586	0.455862	0.0157908	0.0115968	0.837154	0.812352	0.903092	0.814838	0.027779	0.0214322	0.11795	0.126721	-0.0982819	0.0435885	0.385216	0.74398	0.0142674	0.99979	0.948368	0.0261978	0.120855	0.00464791	0.0641581	0.985957	0.630408	0.0190716	0.995099	0.908153	0.0317342	0.112481	-0.0397478	0.0575564	0.724473	0.665606	0.0181878	0.99987	0.915234	0.0324819	0.113864	0.350294	5.76858	10.4363	0.101289	0.0850294	0.0742687	0.172508	0.503692	0.642274	0.448127	0.530467	0.578984	0.00925251	0.0160644	0.0175602	0.862626	0.999765	0.844208	0.792578	0.892808	0.900602	0.0176483	0.028821	0.029696	0.133012	0.117456	0.114884	0.0214957	0.067813	0.918973	0.622537	0.0189985	0.999172	0.920989	0.03351	0.112593	-0.209793	0.0544238	0.371553	0.679732	0.0140234	0.75186	0.925296	0.0250684	0.121347	0.141482	0.100764	0.256748	0.455862	0.0115968	0.812352	0.814838	0.0214322	0.126721	5.76858	0.0850294	0.503692	0.530467	0.0160644	0.999765	0.892808	0.028821	0.117456	10.4363	0.0742687	0.642274	0.578984	0.0175602	0.844208	0.900602	0.029696	0.114884	-0.00370651	0.0634682	0.987175	0.635983	0.019072	0.994681	0.915897	0.0316892	0.112481	0.00310857	0.0837083	0.0172656	0.509957	0.00178272	0.0323746	0.819238	0.00265222	0.174267
ENSG00000279348		TEC	TEC	NA	-5.51241e-05	-0.209652	0.983691	0.151671	8.44961651280702e-12	0.998554	0.552631	9.59098315141642e-11	0.509459	-0.000444051	-0.209167	0.9605	0.152956	8.44138982819026e-12	0.9999	0.572581	9.67134123157084e-11	0.509471	1.6465	-0.412494	0.287974	0.0399445	1.83902766860181e-10	0.644206	0.2459	1.98767842456775e-09	0.517407	-0.00308886	-0.227728	0.0303617	0.108237	8.90846470593406e-13	0.0536388	0.4513	7.09336076049231e-12	0.53721	0.00194344	-0.207545	0.817926	0.15463	8.23960146981953e-12	0.989157	0.573619	9.38845280290608e-11	0.509779	0.0459839	-0.213728	0.907143	0.151689	8.39644612109275e-12	0.999981	0.55507	9.69458701417623e-11	0.509539	0.00215399	-0.186453	0.452221	0.208132	6.44790179024475e-12	0.80762	0.788203	7.30294200587002e-11	0.512887	0.254571	-0.209175	0.106333	0.144071	2.42116543211499e-12	0.999744	0.552236	2.98252030672495e-11	0.525093	0.0121975	-0.209318	0.946358	0.151105	8.4330146898229e-12	0.993592	0.565944	9.60883371503041e-11	0.509484	0.0432162	-0.255684	0.771303	0.109059	7.4982090077028e-12	0.974745	0.568121	8.71551601197008e-11	0.515225	-0.0379225	-0.214223	0.762916	0.14271	8.09108614309142e-12	0.999906	0.564213	9.37322596287083e-11	0.51001	-0.220669	-0.267264	0.0981011	0.0704133	2.27660484885954e-12	0.988904	0.462137	2.80610429415709e-11	0.525849	-0.161907	-0.253621	0.246174	0.0898415	4.43753313611483e-12	0.996984	0.538993	5.23694352977908e-11	0.517583	-0.123756	-0.235413	0.37771	0.111413	5.82228577789241e-12	0.987465	0.559782	6.77836959286055e-11	0.514175	-0.508656	-0.278008	0.0219538	0.0545358	6.80198401538006e-13	0.337701	0.403632	8.7956544079551e-12	0.540422	-0.224304	-0.265275	0.0954901	0.0715409	3.51269293671806e-12	0.387681	0.450918	4.18106917856728e-11	0.524775	-0.15911	0.0429136	-0.216621	-0.202092	0.147996	0.754893	0.132637	0.17802	4.88238856364727e-12	1.2694787076367e-11	0.692463	0.954268	0.529683	0.597479	5.82471195270901e-11	1.43236301470115e-10	0.520654	0.508471	-0.101999	-0.234308	0.411808	0.112662	9.63606010987059e-12	0.99979	0.521191	1.11196820103143e-10	0.51202	-0.520998	-0.249127	0.069382	0.0849421	2.73917180930511e-12	0.342889	0.462645	3.32116600608404e-11	0.527863	-0.00459311	-0.214018	0.970412	0.145955	1.3291894612889e-11	0.99987	0.549428	1.51951186437236e-10	0.507877	0.0478878	-24.0837	-72.9776	-0.208172	-0.301764	-0.286227	0.865865	0.0094984	0.00233744	0.162172	0.0372003	0.0416273	1.31203606346075e-11	5.26648542177231e-13	1.54959607773721e-13	0.984759	0.999765	0.285398	0.541559	0.371574	0.375421	1.47478240607047e-10	7.15238222489521e-12	2.20676906183438e-12	0.508045	0.547793	0.561995	-0.099961	-0.231775	0.666338	0.127428	1.21688327886329e-11	0.999172	0.588127	1.38201274563481e-10	0.509018	-0.493774	-0.235451	0.0531639	0.100143	2.21627438194678e-12	0.607038	0.491062	2.73775970794701e-11	0.530476	0.0429136	-0.202092	0.754893	0.17802	1.2694787076367e-11	0.954268	0.597479	1.43236301470115e-10	0.508471	-24.0837	-0.301764	0.0094984	0.0372003	5.26648542177231e-13	0.999765	0.371574	7.15238222489521e-12	0.547793	-72.9776	-0.286227	0.00233744	0.0416273	1.54959607773721e-13	0.285398	0.375421	2.20676906183438e-12	0.561995	-0.566899	-0.269916	0.0228353	0.0608109	1.10814745554554e-12	0.262763	0.416743	1.41361839117599e-11	0.538916	-0.00372675	-0.234124	0.0093806	0.0947993	3.30388058397737e-13	0.0188282	0.426279	2.72347620563523e-12	0.548903
ENSG00000152104	PTPN14	protein tyrosine phosphatase non-receptor type 14 [Source:HGNC Symbol;Acc:HGNC:9647]	protein_coding	5784	-0.00336961	0.826619	0.395169	0.000203271	0.0259741	0.904178	0.0279308	0.0423426	0.102161	0.00675388	0.79641	0.608756	0.000347234	0.0308658	0.9999	0.0401363	0.050996	0.0970047	-4.50975	1.05391	0.0259323	9.21700800200216e-05	0.0030424	0.379696	0.0165318	0.00670457	0.183083	-0.00640823	0.771458	0.00196097	0.000234208	0.000732585	0.00473977	0.0289915	0.00116352	0.195755	0.00540864	0.815037	0.663433	0.000248111	0.0317111	0.971111	0.0346456	0.0511142	0.0961899	-0.920688	0.88396	0.110008	8.81304031457582e-05	0.0128841	0.999981	0.0178023	0.0242375	0.122353	-0.0113669	0.684333	0.00592098	0.0014275	0.00170225	0.130087	0.156026	0.00376337	0.175408	-0.0293905	0.808249	0.900072	0.000271389	0.0338214	0.999744	0.0352523	0.0548898	0.0942386	0.164883	0.816908	0.536436	0.000235386	0.0295128	0.917954	0.03222	0.0477295	0.098352	-0.141313	0.64258	0.513677	0.00637584	0.140744	0.932938	0.208578	0.18583	0.0477679	-0.0606191	0.80151	0.743366	0.000319243	0.0326942	0.999906	0.0399902	0.0536337	0.0952666	-0.06665	0.791028	0.736526	0.000503754	0.0326213	0.990296	0.0605844	0.052753	0.0953342	-0.16156	0.764763	0.433102	0.00076226	0.0270547	0.996984	0.0872805	0.0449099	0.10095	-0.22924	0.761175	0.26658	0.000659437	0.0214084	0.987465	0.0706417	0.0367571	0.107845	-0.295914	0.768747	0.372071	0.000618614	0.0252629	0.687295	0.0637173	0.0408467	0.102983	-0.316305	0.739975	0.110708	0.000886803	0.0124337	0.407581	0.0670257	0.0218973	0.124759	-0.0992887	0.0684252	0.811202	0.831138	0.542108	0.735363	0.000261185	0.000286012	0.0285372	0.031415	0.858583	0.950373	0.0320833	0.0395032	0.0461987	0.0503987	0.100513	0.0975962	-0.112812	0.790036	0.538064	0.000442935	0.0284573	0.99979	0.0487604	0.0473932	0.100598	-0.490299	0.779556	0.24884	0.000450115	0.0198656	0.557064	0.0462959	0.0328713	0.111289	0.153299	0.837508	0.399564	0.000186728	0.0251346	0.99987	0.0267971	0.0428507	0.104329	0.995743	-21.6005	-70.6101	0.919737	0.73393	0.742711	0.0151443	0.119148	0.0492688	3.41620850303142e-05	0.00103454	0.000701206	0.00325195	0.0130064	0.007385	0.855786	0.999765	0.336033	0.00987189	0.0868509	0.0707594	0.00711538	0.0240405	0.013976	0.16093	0.123486	0.139193	0.0482658	0.822204	0.887647	0.000386167	0.0325357	0.999172	0.061956	0.0529572	0.0965254	-0.504283	0.790649	0.182672	0.000337513	0.0167447	0.649674	0.0398049	0.0291719	0.11626	0.0684252	0.831138	0.735363	0.000286012	0.031415	0.950373	0.0395032	0.0503987	0.0975962	-21.6005	0.73393	0.119148	0.00103454	0.0130064	0.999765	0.0868509	0.0240405	0.123486	-70.6101	0.742711	0.0492688	0.000701206	0.007385	0.336033	0.0707594	0.013976	0.139193	-0.456612	0.767671	0.21847	0.000571301	0.018512	0.511959	0.0564428	0.0308771	0.11335	-0.00642519	0.766663	0.00217202	0.00025993	0.000793003	0.0051157	0.0305543	0.00124871	0.193879
ENSG00000110076	NRXN2	neurexin 2 [Source:HGNC Symbol;Acc:HGNC:8009]	protein_coding	9379	-0.00461747	0.219046	0.181952	0.239368	0.00183585	0.798538	0.654957	0.00421597	0.17354	0.000143042	0.193743	0.990132	0.303313	0.00381482	0.9999	0.732443	0.00836191	0.155048	-3.951	0.401192	0.0286061	0.0808987	8.28312751562851e-05	0.385925	0.343296	0.00028642	0.276456	-0.00540393	0.162895	0.00293567	0.358146	8.9907807358032e-05	0.00678663	0.72642	0.00016574	0.24298	0.0101135	0.206521	0.351812	0.268593	0.00267736	0.932059	0.698628	0.00595141	0.164096	-0.15382	0.20663	0.762233	0.281055	0.00367566	0.999981	0.69814	0.008134	0.156006	-0.00325958	0.158436	0.377538	0.405088	0.00277604	0.764552	0.894247	0.0058031	0.16318	-0.0532758	0.193833	0.79491	0.300027	0.00371168	0.999744	0.723373	0.00807288	0.155755	0.268311	0.207941	0.249305	0.263753	0.00221536	0.853513	0.694024	0.00506068	0.168862	0.29132	0.258622	0.128393	0.203935	0.00188099	0.783045	0.687664	0.00442162	0.174854	-0.0371773	0.189808	0.818693	0.312449	0.00373443	0.999906	0.741659	0.00820817	0.155597	0.0629781	0.210353	0.716585	0.274285	0.00361594	0.988904	0.735254	0.00789934	0.156428	0.173928	0.240908	0.334783	0.210957	0.00260856	0.996984	0.710601	0.00590638	0.164754	-0.0707481	0.17944	0.696406	0.34629	0.00358596	0.988465	0.801597	0.00781333	0.156642	0.330618	0.238231	0.254083	0.209659	0.00223969	0.597813	0.669044	0.00495629	0.168589	0.0873241	0.214482	0.619172	0.265315	0.00394826	0.827866	0.715306	0.00809095	0.155888	0.15192	-0.0641671	0.197422	0.177497	0.287785	0.71857	0.291276	0.3596	0.00275325	0.00414056	0.746252	0.946469	0.714644	0.754076	0.00611356	0.0087817	0.16521	0.154643	0.104433	0.215761	0.51691	0.258396	0.00368004	0.99979	0.706928	0.00808008	0.157723	0.448164	0.22507	0.230622	0.232801	0.00242677	0.53793	0.671731	0.00529204	0.168428	-0.0161104	0.191698	0.920007	0.313065	0.00434654	0.99987	0.729328	0.00940356	0.153368	0.362674	-6.97303	10.8683	0.233018	0.168629	0.205106	0.321968	0.569926	0.733817	0.223672	0.382622	0.28283	0.00292672	0.00382854	0.00416453	0.890663	0.999765	0.888696	0.615084	0.822933	0.74394	0.00649113	0.00832096	0.00848983	0.163644	0.156692	0.154491	-0.0153063	0.191414	0.959378	0.329647	0.00435974	0.999172	0.790938	0.00935818	0.153288	0.339606	0.209484	0.308732	0.264738	0.0028613	0.719878	0.705378	0.00629571	0.164224	-0.0641671	0.177497	0.71857	0.3596	0.00414056	0.946469	0.754076	0.0087817	0.154643	-6.97303	0.168629	0.569926	0.382622	0.00382854	0.999765	0.822933	0.00832096	0.156692	10.8683	0.205106	0.733817	0.28283	0.00416453	0.888696	0.74394	0.00848983	0.154491	0.411698	0.235366	0.20704	0.214413	0.00227663	0.500396	0.663368	0.00499026	0.170048	-0.00507765	0.161061	0.00594456	0.367586	0.000157053	0.0125693	0.731753	0.00027624	0.230848
ENSG00000160062	ZBTB8A	zinc finger and BTB domain containing 8A [Source:HGNC Symbol;Acc:HGNC:24172]	protein_coding	653121	-0.00568883	-0.0747432	0.0294164	0.590259	7.71993037152971e-05	0.518587	0.880605	0.000251757	0.246245	-0.00104854	-0.103753	0.905292	0.468663	0.000595027	0.9999	0.834133	0.00162575	0.200643	1.28012	-0.227565	0.396646	0.240754	0.000623975	0.718932	0.559179	0.0016845	0.226319	0.00498331	-0.0769248	0.000263626	0.557618	1.67109707664454e-06	0.000794237	0.845852	4.1317701457714e-06	0.322352	-0.0121248	-0.120621	0.141359	0.391939	0.00023713	0.882939	0.789799	0.000695184	0.221698	-0.182486	-0.0906161	0.637483	0.533703	0.000544709	0.999981	0.857922	0.00151029	0.202704	0.000946847	-0.0952753	0.737103	0.512565	0.000570634	0.926545	0.923178	0.0014294	0.20162	-0.342816	-0.106651	0.0258454	0.439769	6.99983565579011e-05	0.999744	0.815425	0.000236811	0.248333	0.252286	-0.0924923	0.154265	0.511274	0.000251185	0.83146	0.85196	0.000736701	0.220406	0.331507	-0.0496645	0.0218691	0.743027	7.14973149347509e-05	0.656201	0.949113	0.000240202	0.250491	0.0483269	-0.100161	0.695685	0.483255	0.00056094	0.999906	0.841608	0.00153889	0.20202	0.289373	-0.0304482	0.0263006	0.829984	7.09317706431844e-05	0.988904	0.968402	0.00023788	0.248051	0.340935	-0.0136472	0.0116328	0.923001	3.77840022403469e-05	0.996984	0.99066	0.000134428	0.261288	0.200587	-0.0643359	0.144105	0.653019	0.00024017	0.987465	0.930747	0.000713242	0.221413	0.413284	-0.050309	0.059573	0.723235	0.000130046	0.392103	0.944294	0.000394715	0.234984	0.361354	-0.0241435	0.005641	0.862322	2.80063505522299e-05	0.246152	0.974976	9.98629185243695e-05	0.270241	0.132794	0.0894482	-0.10511	-0.0845436	0.221227	0.508458	0.458156	0.564718	0.000412399	0.000647489	0.711858	0.892022	0.823259	0.866477	0.00113738	0.00171635	0.211402	0.200826	0.159059	-0.0751161	0.19247	0.600804	0.00037821	0.99979	0.902921	0.00108192	0.213405	0.81661	-0.0517206	0.0033095	0.704861	1.82171017777141e-05	0.273061	0.934291	6.76951276276334e-05	0.279062	0.0328682	-0.102694	0.787559	0.476408	0.000755603	0.99987	0.830024	0.00202283	0.197152	-0.36645	8.47378	16.6827	-0.147067	-0.07676	-0.0912156	0.18713	0.36315	0.491973	0.309548	0.599526	0.528045	0.000371552	0.000548696	0.000637955	0.862626	0.999765	0.751316	0.696563	0.914526	0.885093	0.00104559	0.00149485	0.00163574	0.213815	0.204734	0.201177	0.346695	-0.0437848	0.126445	0.765421	0.000287722	0.999172	0.957294	0.000846127	0.219683	0.458956	-0.0872924	0.0684656	0.534177	0.000188157	0.607038	0.869142	0.000563767	0.229279	0.0894482	-0.0845436	0.508458	0.564718	0.000647489	0.892022	0.866477	0.00171635	0.200826	8.47378	-0.07676	0.36315	0.599526	0.000548696	0.999765	0.914526	0.00149485	0.204734	16.6827	-0.0912156	0.491973	0.528045	0.000637955	0.751316	0.885093	0.00163574	0.201177	0.589032	-0.049054	0.016164	0.72565	6.41551502243436e-05	0.246813	0.941159	0.000208369	0.252812	0.00552671	-0.0697569	5.47681983251597e-05	0.588209	4.31460776928324e-07	0.000193268	0.861348	1.16116581616488e-06	0.346835
ENSG00000145604	SKP2	S-phase kinase associated protein 2 [Source:HGNC Symbol;Acc:HGNC:10901]	protein_coding	6502	-0.00117459	-0.0914748	0.610056	0.461458	0.415699	0.946424	0.816909	0.460963	0.00251281	0.000352655	-0.0984698	0.963298	0.429176	0.443562	0.9999	0.811633	0.495477	-0.000688861	-2.21949	-0.0495691	0.0916129	0.766505	0.130197	0.464606	0.905205	0.168936	0.0575514	-0.00262025	-0.112927	0.0316785	0.349104	0.11297	0.0555688	0.719439	0.12675	0.0550484	-0.0025912	-0.101056	0.719459	0.41528	0.429724	0.978218	0.804188	0.478145	0.000887282	-0.0713993	-0.0919825	0.832182	0.468216	0.438868	0.999981	0.826111	0.493439	-0.000157143	0.000401951	-0.0934619	0.86986	0.460472	0.440846	0.966805	0.91316	0.486101	-0.000381562	-0.0366854	-0.0979589	0.787063	0.428626	0.435804	0.999744	0.809917	0.48543	0.000191478	-0.0384043	-0.099843	0.804234	0.420846	0.437061	0.972279	0.805103	0.480705	4.82916653677945e-05	0.252871	-0.122649	0.0415416	0.348251	0.0714609	0.689254	0.800985	0.103908	0.0714437	0.0110336	-0.0966041	0.918239	0.437373	0.442636	0.999906	0.821576	0.496522	-0.000584198	-0.0330582	-0.106433	0.773704	0.40326	0.434748	0.991647	0.827765	0.484175	0.000312023	0.107506	-0.0688502	0.368456	0.58833	0.360109	0.996984	0.917507	0.412874	0.00928945	-0.0019484	-0.0982478	0.987068	0.436483	0.443766	0.998819	0.851279	0.493084	-0.000711917	0.010659	-0.0964208	0.955927	0.445795	0.443459	0.985873	0.846756	0.483981	-0.000677215	-0.135387	-0.129735	0.243155	0.305496	0.326647	0.557106	0.750329	0.368019	0.0138651	-0.0640325	0.194526	-0.0996979	-0.0475894	0.499803	0.0963949	0.422467	0.70562	0.415724	0.217348	0.84409	0.782323	0.801039	0.922205	0.458764	0.26382	0.00255223	0.0311024	-0.0656414	-0.111883	0.538705	0.375787	0.423976	0.99979	0.798788	0.475436	0.00158057	-0.202216	-0.112267	0.415421	0.370421	0.394052	0.694164	0.785113	0.433166	0.0051569	-0.0547783	-0.107016	0.606	0.39413	0.436077	0.99987	0.783439	0.489058	0.000174232	0.147283	6.19075	2.01243	-0.0826119	-0.0756165	-0.0963471	0.544585	0.446093	0.924312	0.515196	0.553431	0.44588	0.425139	0.402584	0.464606	0.932422	0.999765	0.971608	0.831137	0.898041	0.851975	0.473241	0.456517	0.503001	0.00144447	0.00412183	-0.00306326	-0.106522	-0.118054	0.592315	0.363136	0.433823	0.999172	0.810476	0.484989	0.000434559	-0.139731	-0.104629	0.528141	0.401589	0.421832	0.829478	0.803489	0.465604	0.00183199	0.194526	-0.0475894	0.0963949	0.70562	0.217348	0.782323	0.922205	0.26382	0.0311024	6.19075	-0.0756165	0.446093	0.553431	0.402584	0.999765	0.898041	0.456517	0.00412183	2.01243	-0.0963471	0.924312	0.44588	0.464606	0.971608	0.851975	0.503001	-0.00306326	-0.143006	-0.112642	0.509835	0.372192	0.417947	0.753757	0.796771	0.456305	0.00228938	-0.00236623	-0.113195	0.0559483	0.35107	0.154882	0.0907579	0.719713	0.170349	0.0436864
ENSG00000196689	TRPV1	transient receptor potential cation channel subfamily V member 1 [Source:HGNC Symbol;Acc:HGNC:12716]	protein_coding	7442	0.00095693	0.149072	0.731152	0.321833	0.000598038	0.966505	0.730692	0.00157027	0.200524	0.0078811	0.140344	0.39382	0.349418	0.000461473	0.9999	0.765124	0.0012926	0.20655	-0.794826	0.281848	0.62612	0.180039	0.00812235	0.851665	0.493782	0.0156679	0.154086	-0.00467087	0.127382	0.00125911	0.364969	6.57341463912544e-06	0.00319398	0.731203	1.4665072376329e-05	0.296392	-0.00210619	0.151655	0.809177	0.312555	0.000613398	0.989157	0.734598	0.00162765	0.199931	0.0475372	0.150359	0.907088	0.327333	0.000625142	0.999981	0.738143	0.00171051	0.199487	-0.0026366	0.1255	0.372801	0.410209	0.000448429	0.761113	0.896126	0.00115556	0.207212	0.0219779	0.154331	0.89351	0.303019	0.000624004	0.999744	0.72539	0.00167458	0.199529	-0.00375176	0.154069	0.98402	0.304903	0.000628658	0.998464	0.729223	0.00166707	0.199355	0.0344573	0.189445	0.823327	0.250888	0.000652764	0.981445	0.730578	0.00173631	0.200634	0.00800963	0.155166	0.950841	0.302761	0.000627752	0.999906	0.736323	0.0017022	0.199389	0.07011	0.172473	0.613716	0.262791	0.000564286	0.988904	0.72767	0.00152931	0.201881	0.0605698	0.170601	0.675658	0.270435	0.000583735	0.996984	0.761699	0.0015724	0.20109	0.0960975	0.174035	0.507784	0.253859	0.000521842	0.987465	0.733007	0.00142759	0.203702	-0.0984785	0.141088	0.672539	0.355883	0.000582845	0.866001	0.79576	0.00150792	0.201126	-0.0548189	0.145104	0.695639	0.344329	0.000767624	0.867272	0.782828	0.00191685	0.196775	-0.00556699	0.116899	0.157692	0.188318	0.961173	0.409462	0.293811	0.222168	0.000818075	0.000613945	0.99088	0.863249	0.717015	0.646477	0.00209591	0.00163661	0.195251	0.202085	0.147407	0.18818	0.249882	0.214126	0.000466827	0.99979	0.663121	0.00130356	0.208518	-0.312808	0.136293	0.294506	0.364932	0.000513839	0.599734	0.782195	0.00134224	0.206275	0.146208	0.180916	0.251055	0.229233	0.000468131	0.99987	0.652908	0.00131728	0.208453	0.48932	-9.25888	-54.1087	0.210123	0.123796	0.103732	0.0918385	0.34318	0.031269	0.164405	0.419616	0.48246	0.000243381	0.00055959	0.000111626	0.855786	0.999765	0.306852	0.544682	0.841092	0.868734	0.000716135	0.00152075	0.00034336	0.223486	0.204272	0.240833	-0.0376649	0.150844	0.87508	0.335196	0.000810394	0.999172	0.793509	0.00213134	0.195477	-0.356783	0.141798	0.178799	0.340881	0.000379637	0.646495	0.764449	0.00105246	0.213318	0.116899	0.188318	0.409462	0.222168	0.000613945	0.863249	0.646477	0.00163661	0.202085	-9.25888	0.123796	0.34318	0.419616	0.00055959	0.999765	0.841092	0.00152075	0.204272	-54.1087	0.103732	0.031269	0.48246	0.000111626	0.306852	0.868734	0.00034336	0.240833	-0.267412	0.131099	0.304824	0.386196	0.000523991	0.594817	0.805695	0.00136345	0.205816	-0.00496709	0.122046	0.000671558	0.382114	3.8875594967536e-06	0.00179594	0.743444	8.87963145125211e-06	0.306498
ENSG00000186715	MST1L	macrophage stimulating 1 like (pseudogene) [Source:HGNC Symbol;Acc:HGNC:7390]	transcribed_unprocessed_pseudogene	NA	-0.00907471	0.393299	0.134094	0.227065	0.0361098	0.757938	0.642906	0.0563194	0.0922433	0.00637562	0.332808	0.753162	0.312907	0.0779563	0.9999	0.739818	0.112918	0.0677245	-9.40475	1.0271	0.00588081	0.0180511	0.00777304	0.320516	0.171369	0.0150765	0.155427	-0.0147049	0.259439	1.43780953111099e-06	0.361433	5.31116306206606e-06	7.75403450085415e-06	0.728767	1.2026998113773e-05	0.300517	0.00797006	0.35394	0.676275	0.281545	0.0759356	0.974044	0.710643	0.108102	0.068598	-0.313848	0.369847	0.724776	0.271161	0.0772796	0.999981	0.689944	0.112554	0.0680148	-0.0183054	0.144368	0.00381539	0.64967	0.00330379	0.100358	0.959475	0.00677829	0.158746	0.273667	0.344904	0.445639	0.291462	0.0658262	0.999744	0.718078	0.0970852	0.0732993	0.0752409	0.347979	0.854405	0.289853	0.0797421	0.978101	0.716659	0.111883	0.0669689	0.133337	0.200336	0.690035	0.573818	0.110145	0.969333	0.902477	0.150451	0.0566062	-0.287481	0.311686	0.310615	0.341085	0.056175	0.999906	0.761447	0.0853558	0.0784231	-0.259518	0.276666	0.392707	0.409715	0.062451	0.988904	0.830516	0.0921987	0.0750109	-0.16895	0.298499	0.593863	0.377473	0.0730749	0.996984	0.83658	0.105554	0.0698698	-0.602178	0.220176	0.055534	0.500003	0.021199	0.987465	0.879086	0.0364543	0.108132	-0.599102	0.263911	0.238432	0.426429	0.049328	0.585094	0.834881	0.072634	0.0825554	-0.692912	0.179279	0.0221649	0.582148	0.0116767	0.274911	0.897797	0.0207202	0.126528	-0.352388	0.322033	0.332491	0.42391	0.158	0.300274	0.307399	0.20986	0.0399223	0.055721	0.692463	0.831563	0.725634	0.635383	0.0616601	0.0822163	0.0902027	0.0796101	-0.518281	0.233077	0.0637091	0.4763	0.0232997	0.99979	0.848814	0.0399978	0.106587	-2.08566	0.196408	0.00104064	0.527061	0.00124256	0.273061	0.865241	0.00293626	0.185123	-0.313962	0.290243	0.261868	0.378986	0.0521261	0.99987	0.774458	0.0800927	0.0817595	0.755518	17.6295	-27.4546	0.420638	0.404625	0.312425	0.238112	0.411545	0.623621	0.208687	0.231528	0.349407	0.049689	0.0642134	0.0747824	0.874186	0.999765	0.832855	0.598479	0.713667	0.792428	0.0753464	0.0950366	0.103625	0.0832929	0.0749835	0.0699256	-1.10234	0.136042	0.0336261	0.683256	0.0154421	0.999172	0.939249	0.0279844	0.118591	-0.991234	0.295381	0.0879025	0.362901	0.0283992	0.608961	0.779764	0.0459109	0.10066	0.322033	0.42391	0.300274	0.20986	0.055721	0.831563	0.635383	0.0822163	0.0796101	17.6295	0.404625	0.411545	0.231528	0.0642134	0.999765	0.713667	0.0950366	0.0749835	-27.4546	0.312425	0.623621	0.349407	0.0747824	0.832855	0.792428	0.103625	0.0699256	-1.35093	0.204928	0.0166177	0.524874	0.00958251	0.246813	0.873024	0.0174859	0.132042	-0.0149314	0.247219	1.30912513198463e-06	0.384084	4.89643298956481e-06	6.82135173956228e-06	0.744619	1.10182981592997e-05	0.302082
ENSG00000172818	OVOL1	ovo like transcriptional repressor 1 [Source:HGNC Symbol;Acc:HGNC:8525]	protein_coding	5017	-0.00435304	0.736427	0.498586	0.0358459	0.000530847	0.927954	0.302482	0.00141093	0.203304	0.00680013	0.700801	0.75079	0.0461884	0.000617829	0.9999	0.354611	0.00168033	0.199762	-3.95258	1.19089	0.27324	0.0114693	0.000199346	0.632022	0.140453	0.000623173	0.255254	0.00688202	0.752419	0.0438298	0.0279899	0.00011221	0.0737324	0.248884	0.000203472	0.238195	-0.0110965	0.699069	0.581847	0.0457352	0.000566944	0.961417	0.349841	0.00151676	0.201772	-1.45242	0.832108	0.120228	0.0189683	0.000229484	0.999981	0.231199	0.000696419	0.222432	-0.0230505	0.461346	0.00048364	0.161614	3.02874383164804e-06	0.0308669	0.736107	1.3038701461053e-05	0.311235	-0.638454	0.710863	0.0897185	0.038655	0.000187689	0.999744	0.323213	0.000574188	0.226911	-0.752532	0.673699	0.0793801	0.0499199	0.00017225	0.817611	0.365247	0.000525104	0.228812	0.137508	0.849334	0.699154	0.0272111	0.000537728	0.969989	0.346908	0.00146229	0.205208	-0.180426	0.692488	0.547633	0.0481564	0.000553061	0.999906	0.369039	0.00152032	0.20235	0.186688	0.761299	0.560913	0.0342183	0.000558603	0.988904	0.346952	0.00151569	0.202117	-0.0206882	0.707232	0.950742	0.0502527	0.000643794	0.997591	0.441015	0.0017153	0.198797	-0.140655	0.683873	0.675275	0.0546471	0.000598566	0.987465	0.434952	0.00161267	0.200504	0.868139	0.828966	0.104408	0.0188838	0.000208452	0.451625	0.264558	0.000601868	0.224579	0.171197	0.770272	0.590709	0.028978	0.000564414	0.813173	0.308397	0.00145571	0.204069	0.150131	0.000833882	0.733737	0.730814	0.56308	0.997939	0.0331273	0.0396146	0.000553676	0.000638191	0.868438	0.999517	0.295978	0.32297	0.0014805	0.0016943	0.204521	0.201169	0.0711823	0.745263	0.807606	0.0333766	0.000622334	0.99979	0.322771	0.00169082	0.201764	0.791474	0.785035	0.242784	0.0232808	0.000356633	0.550426	0.268355	0.000972746	0.21476	0.233743	0.767539	0.420409	0.0270467	0.000484208	0.99987	0.268851	0.00135792	0.207665	0.816272	9.84256	17.7233	0.817866	0.766753	0.748309	0.217851	0.6582	0.759601	0.0195233	0.0306041	0.0324493	0.000333819	0.000587303	0.000613328	0.867906	0.999765	0.902121	0.215263	0.339656	0.337739	0.000951298	0.00159045	0.00157971	0.216281	0.203133	0.202109	0.289098	0.78405	0.59516	0.0291785	0.000566068	0.999172	0.351955	0.00154765	0.204001	0.901833	0.771067	0.134301	0.0241264	0.000244504	0.627319	0.272171	0.000711888	0.223382	0.000833882	0.730814	0.997939	0.0396146	0.000638191	0.999517	0.32297	0.0016943	0.201169	9.84256	0.766753	0.6582	0.0306041	0.000587303	0.999765	0.339656	0.00159045	0.203133	17.7233	0.748309	0.759601	0.0324493	0.000613328	0.902121	0.337739	0.00157971	0.202109	1.08842	0.839312	0.0641002	0.0147923	0.000146297	0.324434	0.228161	0.000436771	0.23488	0.0068928	0.757521	0.0461126	0.0271276	0.000116479	0.0767132	0.244125	0.000209424	0.237384
ENSG00000123700	KCNJ2	potassium inwardly rectifying channel subfamily J member 2 [Source:HGNC Symbol;Acc:HGNC:6263]	protein_coding	3759	-0.00421764	0.373261	0.363244	0.137047	0.324302	0.894632	0.532175	0.372108	0.0140075	0.00039893	0.349676	0.979418	0.165793	0.404451	0.9999	0.587404	0.458109	0.0038388	-0.736174	0.36017	0.779901	0.28783	0.655866	0.919147	0.605826	0.68322	-0.0261798	-0.0151825	0.263002	1.93008370465627e-12	0.154589	2.99682663133357e-10	7.3683158823997e-11	0.521764	1.46194548397483e-09	0.461628	0.0389096	0.398569	0.00624939	0.0977192	0.0361805	0.460595	0.47891	0.057106	0.0921835	0.657936	0.296341	0.331805	0.245338	0.31408	0.999981	0.663786	0.371635	0.0154174	0.00399381	0.393951	0.41887	0.123769	0.340113	0.788491	0.690203	0.38692	0.0118844	0.0516819	0.350538	0.850417	0.162195	0.400826	0.999744	0.578343	0.452007	0.00427057	0.334116	0.367746	0.283535	0.140906	0.2962	0.865922	0.551351	0.344653	0.0179608	-0.292344	0.1974	0.252694	0.46716	0.31293	0.860258	0.860311	0.366662	0.0157772	-0.311055	0.315342	0.148863	0.20452	0.225339	0.999906	0.639789	0.279787	0.0292861	-0.545122	0.2088	0.0167943	0.400018	0.0682269	0.988904	0.826164	0.0994137	0.0721283	-0.460439	0.22619	0.0540658	0.370305	0.135009	0.996984	0.831219	0.178655	0.0487051	-0.480522	0.251518	0.0448524	0.312021	0.121763	0.987465	0.777832	0.163413	0.0524025	-0.988811	0.218081	0.00947831	0.373163	0.0475282	0.323684	0.803332	0.0703473	0.0837263	-0.674193	0.19557	0.00320445	0.422083	0.0233964	0.246124	0.828427	0.0378262	0.106464	-0.521859	0.384154	0.340899	0.452076	0.0052862	0.103761	0.156327	0.078255	0.0328869	0.192371	0.651655	0.782323	0.56439	0.429484	0.0521726	0.237733	0.0961968	0.0359335	-0.474991	0.253949	0.025269	0.305343	0.088775	0.99979	0.748289	0.125462	0.0641132	-1.11254	0.275294	0.024336	0.26369	0.0868082	0.28149	0.701361	0.116337	0.06488	-0.458571	0.27934	0.0299839	0.257699	0.0981937	0.99987	0.683822	0.137725	0.0606326	-0.451458	-8.22768	-75.1651	0.30355	0.321592	0.276695	0.356534	0.616067	0.075678	0.235934	0.21421	0.269322	0.326403	0.383581	0.163927	0.891047	0.999765	0.378919	0.626946	0.696835	0.730289	0.377181	0.43824	0.203744	0.0138985	0.00644542	0.042081	-0.755265	0.212168	0.0572087	0.407865	0.141306	0.999172	0.835321	0.186502	0.0476211	-0.587586	0.325448	0.186664	0.193531	0.252849	0.651842	0.630497	0.29981	0.0249212	0.384154	0.452076	0.103761	0.078255	0.192371	0.782323	0.429484	0.237733	0.0359335	-8.22768	0.321592	0.616067	0.21421	0.383581	0.999765	0.696835	0.43824	0.00644542	-75.1651	0.276695	0.075678	0.269322	0.163927	0.378919	0.730289	0.203744	0.042081	-1.00375	0.251558	0.0198493	0.308407	0.0767793	0.258277	0.750405	0.104738	0.0690411	-0.0158294	0.247706	2.14237505553756e-13	0.168514	3.85481295511375e-11	1.01535889306411e-11	0.540685	2.15774114458157e-10	0.489714
ENSG00000101442	ACTR5	actin related protein 5 [Source:HGNC Symbol;Acc:HGNC:14671]	protein_coding	79913	0.00409329	0.0464523	0.0806841	0.710466	0.0885224	0.681798	0.924272	0.121683	0.0634546	0.00916897	0.0524637	0.241722	0.678499	0.154832	0.9999	0.919855	0.202797	0.0436984	0.073981	0.0657052	0.956275	0.704085	0.349356	0.986363	0.875362	0.39369	0.0124514	-0.00473069	0.0414322	9.47440584424858e-05	0.720056	0.000755781	0.000320997	0.915566	0.00119717	0.195018	0.00519431	0.0750913	0.482459	0.554036	0.203991	0.95372	0.870904	0.252407	0.0332208	0.120546	0.0587571	0.727332	0.651158	0.228397	0.999981	0.90254	0.28411	0.0287463	0.00132041	0.0830631	0.599715	0.521919	0.218024	0.875007	0.926436	0.263319	0.0306007	0.0414531	0.0687848	0.766144	0.587701	0.23068	0.999744	0.885489	0.282992	0.0283466	0.0215422	0.0697779	0.892251	0.58329	0.235576	0.983965	0.884933	0.283056	0.0275	-0.134217	-0.00420047	0.302464	0.975742	0.200998	0.876389	0.996518	0.252763	0.0342122	-0.0454815	0.063535	0.679971	0.61797	0.225079	0.999906	0.902449	0.279511	0.0293322	0.0496846	0.0815624	0.673616	0.531938	0.224588	0.988904	0.883547	0.275485	0.0294196	0.0759608	0.0891465	0.536338	0.496073	0.21104	0.996984	0.888821	0.261659	0.0318876	0.00050584	0.0687623	0.996729	0.595291	0.23687	0.999449	0.912579	0.288391	0.0272785	0.0706656	0.078113	0.720988	0.546698	0.227987	0.890048	0.888224	0.271755	0.0288183	-0.184866	0.0258372	0.119281	0.840863	0.114026	0.418861	0.970866	0.147594	0.0553785	-0.106085	0.236735	0.0664612	0.130465	0.274975	0.0478956	0.600293	0.310873	0.170492	0.0684366	0.740135	0.762642	0.889006	0.719028	0.213343	0.0982604	0.0405905	0.0728807	-0.051846	0.0579981	0.636336	0.654385	0.2299	0.99979	0.920999	0.282117	0.0288352	-0.0865901	0.0627247	0.734493	0.626458	0.237496	0.885699	0.907179	0.278621	0.0275084	0.0132831	0.0707798	0.903094	0.583039	0.244685	0.99987	0.881782	0.299184	0.0262819	0.36261	11.3469	0.952355	0.107448	0.110364	0.0696323	0.143917	0.171918	0.965064	0.404781	0.396151	0.591125	0.125611	0.137237	0.245623	0.855786	0.999765	0.988267	0.766447	0.829706	0.904308	0.16692	0.182392	0.288954	0.0519126	0.0486942	0.0261238	-0.104869	0.0492903	0.607566	0.710889	0.227138	0.999172	0.946124	0.27995	0.0293258	-0.17339	0.0608994	0.445417	0.633433	0.206173	0.791229	0.910907	0.251444	0.0332073	0.236735	0.130465	0.0478956	0.310873	0.0684366	0.762642	0.719028	0.0982604	0.0728807	11.3469	0.110364	0.171918	0.396151	0.137237	0.999765	0.829706	0.182392	0.0486942	0.952355	0.0696323	0.965064	0.591125	0.245623	0.988267	0.904308	0.288954	0.0261238	-0.092693	0.059422	0.677515	0.64644	0.233418	0.858906	0.918642	0.274162	0.0282165	-0.00488944	0.0369438	6.45752841434158e-05	0.74831	0.00055586	0.000224075	0.925831	0.000897502	0.202232
ENSG00000124107	SLPI	secretory leukocyte peptidase inhibitor [Source:HGNC Symbol;Acc:HGNC:11092]	protein_coding	6590	0.00208357	-0.273138	0.795073	0.527887	0.00196388	0.974739	0.852139	0.00447492	0.171868	0.0107259	-0.280779	0.687498	0.516555	0.00188865	0.9999	0.856313	0.00452085	0.172838	-7.42006	0.338059	0.0965456	0.551174	0.000818815	0.468674	0.795598	0.00214252	0.219174	0.00308454	-0.244083	0.47313	0.570214	0.00163142	0.555333	0.852358	0.00245291	0.176455	0.00244431	-0.258808	0.92249	0.548865	0.00201156	0.993991	0.868351	0.00462825	0.171271	0.0745416	-0.267958	0.949332	0.543724	0.00201608	0.999981	0.861659	0.00480489	0.171215	-0.00382147	-0.303525	0.654364	0.49053	0.00185866	0.894266	0.920329	0.00407023	0.173234	-0.311147	-0.262785	0.509958	0.540642	0.00168691	0.999744	0.866818	0.00403842	0.175631	-0.369087	-0.281018	0.493215	0.513787	0.00166232	0.912918	0.85297	0.00393473	0.175993	0.110628	-0.298365	0.80355	0.529095	0.00219267	0.979633	0.884625	0.00506953	0.170998	-0.245156	-0.289451	0.511771	0.502508	0.00168951	0.999906	0.851422	0.00408317	0.175593	-0.172052	-0.306521	0.667174	0.488685	0.00187065	0.988904	0.865179	0.00441528	0.173075	-0.521206	-0.402416	0.20927	0.361971	0.00104691	0.996984	0.826927	0.0026473	0.187246	-0.618323	-0.389049	0.136792	0.369779	0.000800567	0.987465	0.816518	0.00209096	0.193654	-0.165622	-0.283995	0.805114	0.518485	0.00196924	0.928301	0.879031	0.00441889	0.1718	0.0785964	-0.212956	0.839737	0.616222	0.00185717	0.937065	0.909057	0.00418911	0.175173	0.0718607	-0.175339	-0.229667	-0.276932	0.820672	0.655927	0.580261	0.517174	0.00184912	0.00173962	0.951937	0.929216	0.879949	0.843087	0.00430701	0.00409394	0.175282	0.176806	-0.101631	-0.252111	0.775637	0.54995	0.00182637	0.99979	0.88425	0.00438439	0.175591	0.611157	-0.189134	0.460873	0.650725	0.00150692	0.725609	0.915434	0.00347439	0.180374	-0.534948	-0.315718	0.128669	0.445128	0.0007181	0.99987	0.81348	0.00193433	0.198366	-0.341555	78.3616	178.204	-0.267687	0.0566917	-0.0530713	0.67385	0.00302154	0.0100514	0.527851	0.888368	0.895436	0.00175513	4.32735158181566e-05	0.000112126	0.95875	0.999765	0.289185	0.838165	0.981327	0.981712	0.00413605	0.000153801	0.000344696	0.176585	0.261165	0.240735	0.257539	-0.183552	0.698126	0.671364	0.00177469	0.999172	0.934936	0.00425884	0.176308	0.92281	-0.189758	0.210107	0.645501	0.000980359	0.661097	0.914986	0.00244543	0.190893	-0.175339	-0.276932	0.655927	0.517174	0.00173962	0.929216	0.843087	0.00409394	0.176806	78.3616	0.0566917	0.00302154	0.888368	4.32735158181566e-05	0.999765	0.981327	0.000153801	0.261165	178.204	-0.0530713	0.0100514	0.895436	0.000112126	0.289185	0.981712	0.000344696	0.240735	0.619831	-0.16926	0.391448	0.686619	0.00139175	0.665155	0.929351	0.00322709	0.182337	0.00487779	-0.230196	0.261186	0.590772	0.00119422	0.338266	0.862496	0.00182899	0.18407
ENSG00000154743	TSEN2	tRNA splicing endonuclease subunit 2 [Source:HGNC Symbol;Acc:HGNC:28422]	protein_coding	80746	0.000793651	0.262459	0.813718	0.15068	0.217328	0.97833	0.551455	0.263735	0.0307274	0.00188573	0.263434	0.866289	0.149606	0.219128	0.9999	0.56792	0.272596	0.0304002	-1.33383	0.328332	0.476187	0.173211	0.0964447	0.765564	0.485078	0.130751	0.069567	-0.00837095	0.218588	5.95198283575121e-07	0.160895	9.92939692045425e-06	3.52009536329277e-06	0.532324	2.14194953164304e-05	0.288319	0.00170077	0.268871	0.871889	0.140179	0.219283	0.991276	0.549089	0.26833	0.0303719	0.267783	0.24477	0.586292	0.187551	0.201913	0.999981	0.600874	0.255986	0.0336206	-0.00870921	0.171753	0.0133182	0.335679	0.02689	0.19583	0.865302	0.0427014	0.101132	0.136655	0.267182	0.490596	0.140535	0.191036	0.999744	0.548821	0.241109	0.0357676	0.199425	0.27713	0.377415	0.126621	0.173691	0.883433	0.528796	0.218411	0.0394006	0.100424	0.238407	0.58954	0.230732	0.253263	0.950287	0.715656	0.306913	0.024853	-0.0473435	0.261432	0.763065	0.152048	0.215005	0.999906	0.577072	0.268705	0.031153	0.00253999	0.267425	0.987943	0.15266	0.221002	0.999377	0.613293	0.27176	0.0300614	0.0826798	0.289065	0.636634	0.12374	0.206491	0.996984	0.600088	0.256869	0.0327438	0.0375818	0.274497	0.830587	0.138695	0.217972	0.994321	0.603406	0.268908	0.03061	-0.115602	0.251298	0.681566	0.17518	0.209984	0.870353	0.626663	0.252949	0.0320851	-0.193137	0.220547	0.254518	0.233835	0.154492	0.56773	0.681535	0.192246	0.0443108	-0.0812021	0.183798	0.263608	0.313276	0.558182	0.284698	0.14869	0.0947505	0.208531	0.162291	0.864939	0.826947	0.552285	0.466697	0.253829	0.205817	0.0327559	0.0424601	-0.0117706	0.262882	0.93992	0.156873	0.230978	0.99979	0.594933	0.283206	0.0286449	-0.448082	0.234487	0.21549	0.199092	0.143158	0.5231	0.636604	0.179983	0.0471413	0.131274	0.286054	0.396833	0.119881	0.185693	0.99987	0.51015	0.236838	0.037308	0.753869	-14.8221	-63.9765	0.345905	0.210858	0.201368	0.0314504	0.210354	0.03609	0.0578659	0.256431	0.263275	0.0493507	0.141546	0.0537147	0.855786	0.999765	0.313871	0.350645	0.738234	0.725426	0.0749065	0.187222	0.0778318	0.0835111	0.0475588	0.080794	-0.0824121	0.250069	0.776876	0.18913	0.225849	0.999172	0.671666	0.278509	0.0295563	-0.522374	0.241865	0.104011	0.179772	0.0990291	0.609975	0.613297	0.133792	0.0603379	0.183798	0.313276	0.284698	0.0947505	0.162291	0.826947	0.466697	0.205817	0.0424601	-14.8221	0.210858	0.210354	0.256431	0.141546	0.999765	0.738234	0.187222	0.0475588	-63.9765	0.201368	0.03609	0.263275	0.0537147	0.313871	0.725426	0.0778318	0.080794	-0.429194	0.222438	0.173821	0.224593	0.129122	0.465831	0.672751	0.164343	0.0509154	-0.00841701	0.212169	7.22836337284411e-07	0.174597	1.17421897115719e-05	4.02228746550935e-06	0.550738	2.48204814730229e-05	0.285002
ENSG00000169083	AR	androgen receptor [Source:HGNC Symbol;Acc:HGNC:644]	protein_coding	367	-0.0101487	0.232584	0.0237536	0.329926	0.00715878	0.476126	0.737192	0.0139211	0.13847	-0.0193186	0.211649	0.200291	0.385707	0.0274683	0.9999	0.783377	0.0461897	0.100498	-4.83487	0.633758	0.06384	0.05813	0.018265	0.431628	0.293666	0.0313419	0.128549	-0.0101948	0.118855	9.82155581950184e-06	0.584014	1.51965929688975e-05	4.25723521626157e-05	0.85891	3.1802485748429e-05	0.27986	-0.00346795	0.173233	0.808047	0.48021	0.0491716	0.989157	0.841368	0.0743615	0.0826556	0.621064	0.126517	0.350228	0.611898	0.0365409	0.999981	0.885337	0.0591881	0.0918802	0.00321696	0.212623	0.506899	0.395058	0.0428148	0.834664	0.891616	0.0639486	0.086992	-0.263863	0.176723	0.324689	0.46778	0.0352519	0.999744	0.829263	0.0568876	0.0929776	0.227243	0.189339	0.457766	0.438872	0.0411156	0.904144	0.813903	0.0632594	0.0882487	0.320161	0.277183	0.203092	0.299912	0.0298274	0.836129	0.767439	0.0488498	0.099174	-0.116511	0.164404	0.583391	0.503087	0.0450482	0.999906	0.851699	0.070615	0.0854065	-0.0838749	0.155744	0.712254	0.53588	0.0478216	0.988904	0.884406	0.073074	0.0835328	0.00703922	0.179427	0.976312	0.478332	0.0502141	0.998697	0.881736	0.076332	0.0819929	-0.319465	0.111801	0.176686	0.65035	0.0256237	0.987465	0.929726	0.0429462	0.102563	-0.667527	0.0882156	0.0773082	0.718838	0.0156375	0.416536	0.943434	0.0269689	0.116888	-0.330993	0.0998144	0.14827	0.688071	0.0267889	0.456281	0.931607	0.042476	0.102419	-0.183798	0.275999	0.172678	0.248556	0.326758	0.235082	0.480896	0.324002	0.0407125	0.0345215	0.763793	0.804469	0.83428	0.729961	0.0626852	0.0546617	0.0895902	0.0947075	-0.123797	0.151016	0.55786	0.545202	0.0509642	0.99979	0.882435	0.0780309	0.0824824	-0.284784	0.156935	0.56248	0.527126	0.0511112	0.790569	0.865241	0.0740079	0.0823901	-0.162104	0.150903	0.439896	0.54229	0.0465073	0.99987	0.86287	0.0726261	0.0853991	-0.00236176	1.05549	-56.9739	0.176271	0.1804	0.119583	0.996086	0.947737	0.17145	0.48384	0.476616	0.628083	0.0576435	0.0575557	0.0290883	0.99983	0.999765	0.489191	0.814926	0.870706	0.917431	0.0855443	0.0864561	0.0457626	0.0785107	0.0785602	0.0999346	-0.118362	0.154638	0.763732	0.546981	0.0558125	0.999172	0.895283	0.0843414	0.0795571	-0.413219	0.157979	0.344915	0.520368	0.0417628	0.736647	0.864657	0.063844	0.0887925	0.275999	0.248556	0.235082	0.324002	0.0345215	0.804469	0.729961	0.0546617	0.0947075	1.05549	0.1804	0.947737	0.476616	0.0575557	0.999765	0.870706	0.0864561	0.0785602	-56.9739	0.119583	0.17145	0.628083	0.0290883	0.489191	0.917431	0.0457626	0.0999346	-0.58576	0.118015	0.170414	0.632811	0.0289898	0.461333	0.914388	0.04533	0.100037	-0.00999051	0.112727	2.01209996625484e-05	0.606759	2.79326215545492e-05	7.85878578898033e-05	0.869358	5.54971470649304e-05	0.26752
ENSG00000196152	ZNF79	zinc finger protein 79 [Source:HGNC Symbol;Acc:HGNC:13153]	protein_coding	7633	0.00243902	-0.175126	0.43321	0.297045	4.45101438826665e-05	0.914856	0.710055	0.000153936	0.257877	0.00369594	-0.168423	0.721357	0.317673	5.51673439816837e-05	0.9999	0.742905	0.00019191	0.253374	4.83955	-0.630612	0.00680257	0.00596639	8.11683618067223e-06	0.329917	0.103447	3.62090252090623e-05	0.328691	0.0083725	-0.113709	4.35757803921833e-08	0.414265	5.61150379213658e-11	3.50323681159105e-07	0.765903	3.16534685158013e-10	0.484695	-0.0104224	-0.174803	0.283999	0.29515	3.51591350995883e-05	0.925669	0.723442	0.000124472	0.26278	0.647692	-0.215094	0.152756	0.205737	2.36232070880148e-05	0.999981	0.621473	9.04498429652625e-05	0.270946	0.00559456	-0.100862	0.0889864	0.548687	1.61926762110713e-05	0.458734	0.934103	5.90025956650698e-05	0.278586	0.0247628	-0.161819	0.892795	0.334366	5.7878931454558e-05	0.999744	0.751276	0.000199706	0.252362	-0.313185	-0.178173	0.132445	0.282455	2.14302635239042e-05	0.83146	0.709926	8.10392698797438e-05	0.272927	0.216705	-0.16615	0.206302	0.361679	2.59139005692164e-05	0.837523	0.807486	9.6641802337895e-05	0.271845	-0.141375	-0.17782	0.329475	0.288574	3.83582674707267e-05	0.999906	0.726798	0.00013834	0.260975	0.109563	-0.133439	0.480578	0.437235	4.68608303843001e-05	0.988904	0.843045	0.000163698	0.256801	-0.00330037	-0.162785	0.983757	0.347445	5.83325972903258e-05	0.998942	0.817107	0.00019906	0.252197	-0.0790206	-0.178153	0.626748	0.296928	5.25751487053301e-05	0.987465	0.76628	0.00018204	0.254387	0.155046	-0.14115	0.551897	0.408443	4.99240986947726e-05	0.802262	0.826382	0.000166863	0.255474	0.147392	-0.127042	0.348307	0.458867	4.75046328651311e-05	0.650893	0.847058	0.000159803	0.259198	0.0188116	-0.0223403	-0.160808	-0.167032	0.883645	0.888708	0.340566	0.336565	6.93084299938421e-05	6.93643112038655e-05	0.971945	0.981419	0.751785	0.739667	0.000231391	0.000233338	0.251158	0.251141	-0.0294046	-0.16726	0.838849	0.328961	6.8704183887173e-05	0.99979	0.768079	0.000234376	0.251346	0.56692	-0.122207	0.0891986	0.464458	1.9492225054011e-05	0.371396	0.84064	7.19069564669776e-05	0.277684	-0.110438	-0.178656	0.441588	0.292549	5.39225242194357e-05	0.99987	0.715166	0.00019009	0.256514	-0.575966	-2.38022	13.5601	-0.222779	-0.169945	-0.147649	0.0772674	0.828833	0.635826	0.188655	0.327371	0.387421	1.75718520637317e-05	6.85419067905682e-05	6.33991231536855e-05	0.855786	0.999765	0.839776	0.573642	0.793671	0.816887	6.7904894880758e-05	0.000232463	0.000207403	0.279795	0.251396	0.253066	0.0542854	-0.151164	0.840248	0.389942	6.87260456364666e-05	0.999172	0.827533	0.000233722	0.251339	0.310457	-0.147269	0.299104	0.380851	4.3518256640051e-05	0.715297	0.794478	0.000151235	0.261046	-0.0223403	-0.167032	0.888708	0.336565	6.93643112038655e-05	0.981419	0.739667	0.000233338	0.251141	-2.38022	-0.169945	0.828833	0.327371	6.85419067905682e-05	0.999765	0.793671	0.000232463	0.251396	13.5601	-0.147649	0.635826	0.387421	6.33991231536855e-05	0.839776	0.816887	0.000207403	0.253066	0.377919	-0.123453	0.196149	0.465852	3.3484241236561e-05	0.489749	0.846988	0.000116423	0.266534	0.00889024	-0.10423	6.31632892307919e-09	0.443799	9.36483799408862e-12	6.08696338923509e-08	0.783154	5.86175750015065e-11	0.508148
ENSG00000099260	PALMD	palmdelphin [Source:HGNC Symbol;Acc:HGNC:15846]	protein_coding	54873	-0.00297457	-0.223593	0.377836	0.21965	0.571661	0.903002	0.634126	0.608606	-0.0143421	-0.000492566	-0.238859	0.965051	0.192556	0.669078	0.9999	0.621231	0.706929	-0.0241648	-1.1985	-0.115125	0.53874	0.644744	0.67972	0.803253	0.847819	0.704643	-0.0289531	-0.0058114	-0.273175	0.000925599	0.110057	0.0225814	0.00243065	0.455146	0.0282281	0.106286	0.0206987	-0.214095	0.047806	0.22949	0.253871	0.786543	0.660772	0.304037	0.0244486	-0.078417	-0.233289	0.873943	0.211289	0.666137	0.999981	0.627428	0.705973	-0.023869	0.00364142	-0.200004	0.310096	0.279526	0.540764	0.716546	0.841143	0.581741	-0.0111651	0.190937	-0.239147	0.336548	0.186911	0.553749	0.999744	0.611157	0.597207	-0.0125066	0.176678	-0.230547	0.436145	0.20492	0.592927	0.898387	0.63267	0.628032	-0.0165032	-0.221171	-0.303621	0.236164	0.127802	0.503363	0.856728	0.595228	0.550861	-0.00731348	0.1485	-0.223002	0.344933	0.22039	0.557606	0.999906	0.656752	0.605004	-0.0129032	-0.0716841	-0.258347	0.670702	0.167965	0.646453	0.988904	0.631612	0.682262	-0.0218918	-0.179279	-0.288085	0.306201	0.124458	0.53874	0.996984	0.601645	0.583621	-0.0109551	-0.138326	-0.268189	0.431872	0.147915	0.591508	0.987465	0.617606	0.632031	-0.0163595	-0.622145	-0.32297	0.0255312	0.0748521	0.183381	0.345835	0.459809	0.225126	0.037337	-0.165093	-0.275417	0.331839	0.139928	0.561673	0.63811	0.57293	0.593147	-0.0134714	-0.203522	0.178656	-0.241414	-0.190529	0.140955	0.299732	0.18165	0.308315	0.420109	0.545336	0.689724	0.831563	0.598482	0.71762	0.463063	0.581949	0.0020346	-0.0117687	-0.142349	-0.266485	0.362019	0.150277	0.57534	0.99979	0.588359	0.618472	-0.0148852	-0.226313	-0.252722	0.534114	0.170825	0.630958	0.772469	0.600915	0.657668	-0.020573	0.0367169	-0.231353	0.813521	0.210286	0.672813	0.99987	0.630417	0.709649	-0.0248299	0.0554615	-5.89983	-55.1311	-0.231226	-0.258829	-0.292254	0.876344	0.620427	0.0726642	0.216233	0.169022	0.109393	0.676788	0.648816	0.317164	0.985791	0.999765	0.374964	0.607146	0.643861	0.533645	0.708597	0.687268	0.360104	-0.0252351	-0.0223884	0.0151811	0.102125	-0.218273	0.726093	0.252187	0.664324	0.999172	0.733159	0.69949	-0.0239655	-0.0313879	-0.238564	0.923019	0.194098	0.678669	0.976336	0.631057	0.706655	-0.025427	0.178656	-0.190529	0.299732	0.308315	0.545336	0.831563	0.71762	0.581949	-0.0117687	-5.89983	-0.258829	0.620427	0.169022	0.648816	0.999765	0.643861	0.687268	-0.0223884	-55.1311	-0.292254	0.0726642	0.109393	0.317164	0.374964	0.533645	0.360104	0.0151811	-0.367397	-0.273853	0.246299	0.138033	0.513052	0.540622	0.563675	0.546036	-0.00835383	-0.0055368	-0.275643	0.00189852	0.109965	0.0370587	0.00454866	0.453954	0.0446956	0.0914493
ENSG00000138658	ZGRF1	zinc finger GRF-type containing 1 [Source:HGNC Symbol;Acc:HGNC:25654]	protein_coding	55345	-0.00126202	0.0765109	0.679107	0.641661	4.25014679170805e-06	0.958452	0.898896	1.85113155010001e-05	0.304795	0.0102334	0.0515899	0.311743	0.752533	2.89064258005152e-06	0.9999	0.941721	1.33888489582707e-05	0.312116	0.00559071	0.0600282	0.99739	0.7841	3.50839423954835e-05	0.999247	0.912721	0.000133667	0.296388	-0.00675888	0.0307658	1.22408656343241e-05	0.832617	6.48048132933466e-10	5.16599290847357e-05	0.954966	2.98105006717084e-09	0.450624	0.00150343	0.0715265	0.874988	0.662995	4.54055389487757e-06	0.991276	0.915203	1.97142663474171e-05	0.30353	0.231456	0.0506537	0.603684	0.76228	4.06546768333729e-06	0.999981	0.941192	1.84283487188487e-05	0.305644	-0.00170996	0.0510099	0.598369	0.760289	4.05082163528949e-06	0.875007	0.974262	1.69990711867352e-05	0.305713	-0.0875135	0.0693974	0.62635	0.671213	4.12547714509547e-06	0.999744	0.917754	1.83642870091691e-05	0.305364	0.117181	0.075755	0.567582	0.64365	3.96160960013933e-06	0.924563	0.908879	1.75924838259615e-05	0.306138	0.0998439	0.0502234	0.554013	0.779645	5.06215037255483e-06	0.94328	0.956962	2.19789442093856e-05	0.304491	-0.192906	0.0479347	0.172846	0.768112	1.97923519887737e-06	0.999906	0.948812	9.45144997655328e-06	0.319212	-0.129545	0.0360189	0.393888	0.82985	3.30580585246064e-06	0.988904	0.968369	1.49523036013687e-05	0.309579	-0.0623527	0.0528466	0.694234	0.754548	4.28211758081301e-06	0.996984	0.961132	1.88212387044736e-05	0.304652	-0.0923815	0.0506579	0.561265	0.761045	3.94236812426292e-06	0.987465	0.95835	1.74595383553458e-05	0.306231	-0.283477	0.0317364	0.265187	0.848292	2.61845524282397e-06	0.605097	0.971463	1.15057190669896e-05	0.313978	-0.294251	0.000109231	0.0535276	0.99947	9.90405850757461e-07	0.3307	0.999903	4.84742040246053e-06	0.335222	-0.228649	0.273636	0.0635195	0.139719	0.0661889	0.0769135	0.693685	0.401863	1.16321943367195e-06	1.30142871635011e-06	0.658718	0.774014	0.926086	0.783245	5.76648642768133e-06	6.43018899842804e-06	0.33227	0.3302	-0.115996	0.0444031	0.411361	0.78974	3.96592063001625e-06	0.99979	0.961061	1.79575505175447e-05	0.309202	-0.460159	0.0366523	0.159768	0.823321	2.19886056968815e-06	0.458529	0.963019	9.99770389268611e-06	0.320419	-0.240162	0.0303459	0.084895	0.852376	1.40010641503357e-06	0.99987	0.965031	6.98240989242294e-06	0.328848	-0.376167	12.5392	-20.7024	0.0280858	0.114366	0.0476126	0.240875	0.242477	0.459544	0.866255	0.496336	0.774868	2.88810408887254e-06	2.90034838471909e-06	4.20185549676303e-06	0.874186	0.999765	0.728856	0.963748	0.876696	0.958432	1.32648771905258e-05	1.34367954781709e-05	1.79257341533015e-05	0.315263	0.315183	0.30809	-0.456742	-0.0161484	0.0801571	0.923616	1.34193550387969e-06	0.999172	0.990346	6.67311426714169e-06	0.329633	-0.319874	0.0539482	0.274058	0.742157	3.13230926521306e-06	0.697093	0.944751	1.40788132581601e-05	0.313718	0.273636	0.139719	0.0769135	0.401863	1.30142871635011e-06	0.774014	0.783245	6.43018899842804e-06	0.3302	12.5392	0.114366	0.242477	0.496336	2.90034838471909e-06	0.999765	0.876696	1.34367954781709e-05	0.315183	-20.7024	0.0476126	0.459544	0.774868	4.20185549676303e-06	0.728856	0.958432	1.79257341533015e-05	0.30809	-0.395205	0.0288285	0.166831	0.861417	2.26497176303683e-06	0.457493	0.974217	1.02068448130267e-05	0.319862	-0.00751138	0.0209434	1.12685697407442e-06	0.882381	7.40519276390221e-11	5.9687846747944e-06	0.971312	3.91120012830538e-10	0.480953
ENSG00000106462	EZH2	enhancer of zeste 2 polycomb repressive complex 2 subunit [Source:HGNC Symbol;Acc:HGNC:3527]	protein_coding	2146	-0.00457511	0.509258	0.287902	0.0299355	0.0948899	0.860031	0.279473	0.129139	0.06109	0.00104067	0.4826	0.942242	0.0408926	0.138097	0.9999	0.334834	0.184041	0.0478868	-0.31623	0.663358	0.894745	0.0331122	0.0645503	0.965263	0.227252	0.0927445	0.0848444	0.00578087	0.517708	0.0109764	0.022279	0.0133553	0.0218206	0.225127	0.0173391	0.121345	0.0132664	0.500868	0.325252	0.0324149	0.100252	0.929401	0.306	0.137462	0.0592022	-0.653365	0.538103	0.299301	0.0246537	0.0965891	0.999981	0.256987	0.136441	0.0604821	-0.0118394	0.355278	0.00853535	0.12034	0.0112123	0.160566	0.684538	0.0198792	0.126226	-0.0820553	0.484188	0.747148	0.0389851	0.133712	0.999744	0.3251	0.177867	0.0490534	-0.229233	0.472524	0.429067	0.0435835	0.112506	0.896943	0.344272	0.150416	0.0551926	-0.211889	0.568063	0.369254	0.0256818	0.0590427	0.895871	0.339045	0.087928	0.0777308	0.0571883	0.49088	0.776454	0.0373304	0.134737	0.999906	0.333776	0.180628	0.0487779	0.182234	0.531768	0.396792	0.027249	0.109064	0.988904	0.315835	0.148878	0.0562797	0.040353	0.495322	0.857401	0.0410771	0.136884	0.996984	0.413086	0.180791	0.0482065	0.133875	0.511982	0.551935	0.0322293	0.123147	0.987465	0.357887	0.165015	0.052001	0.525984	0.554813	0.14298	0.0194761	0.0667031	0.493889	0.265892	0.0941472	0.0728673	0.204551	0.535219	0.346746	0.0260981	0.105307	0.649963	0.295768	0.137939	0.0581888	0.168717	-0.173702	0.491344	0.44248	0.341355	0.430673	0.036288	0.0667912	0.104599	0.115076	0.768803	0.868041	0.307163	0.406928	0.140378	0.152979	0.0584258	0.0550523	0.0925093	0.506875	0.643537	0.0342465	0.131676	0.99979	0.32568	0.175844	0.0502041	0.508478	0.522788	0.273	0.0272556	0.0945924	0.57912	0.28513	0.125212	0.0619281	0.121371	0.506996	0.541253	0.0329295	0.124951	0.99987	0.296337	0.169283	0.0521026	0.14262	-4.51974	3.56327	0.503062	0.471211	0.491375	0.754078	0.766612	0.928373	0.0367978	0.051633	0.0399898	0.136777	0.137226	0.140854	0.967937	0.999765	0.972987	0.284272	0.422777	0.36848	0.179556	0.18239	0.17875	0.0488171	0.0486969	0.047739	0.324303	0.547777	0.382937	0.0256027	0.109798	0.999172	0.335097	0.150501	0.0567178	0.418683	0.506603	0.311485	0.0313953	0.10047	0.722305	0.301749	0.135484	0.0598345	-0.173702	0.44248	0.430673	0.0667912	0.115076	0.868041	0.406928	0.152979	0.0550523	-4.51974	0.471211	0.766612	0.051633	0.137226	0.999765	0.422777	0.18239	0.0486969	3.56327	0.491375	0.928373	0.0399898	0.140854	0.972987	0.36848	0.17875	0.047739	0.57679	0.545426	0.153361	0.0214706	0.0708049	0.442443	0.266696	0.0976124	0.0717508	0.00545225	0.519803	0.0180804	0.0225301	0.0187569	0.033711	0.225788	0.023695	0.11168
ENSG00000152936	LMNTD1	lamin tail domain containing 1 [Source:HGNC Symbol;Acc:HGNC:26683]	protein_coding	160492	-0.00512252	-0.603281	0.229861	0.0098286	0.0449159	0.831412	0.164928	0.0678467	0.0854984	-0.0178218	-0.599593	0.208766	0.0102695	0.0427109	0.9999	0.183248	0.067296	0.0870675	-0.424344	-0.557403	0.864753	0.0840823	0.057967	0.953666	0.350093	0.0845943	0.0888039	-0.0048451	-0.658955	0.0326384	0.004093	0.0138637	0.0570699	0.10693	0.0179651	0.120294	0.00381817	-0.626342	0.775922	0.00778938	0.0729871	0.984007	0.169029	0.104484	0.0699096	-0.13347	-0.620108	0.831274	0.00986713	0.0739015	0.999981	0.17037	0.10833	0.0694979	0.00906016	-0.53223	0.0443017	0.0223536	0.0169448	0.339345	0.419728	0.0285722	0.114598	0.00972477	-0.631041	0.969283	0.00724034	0.0750432	0.999744	0.158571	0.10845	0.0689902	0.078272	-0.627002	0.78582	0.00770142	0.0731704	0.968945	0.164217	0.103782	0.0698267	-0.288808	-0.767147	0.220305	0.00282256	0.0366271	0.846381	0.152793	0.0583331	0.0928804	0.0180787	-0.629034	0.927914	0.00769153	0.0748679	0.999906	0.173568	0.109263	0.0690677	-0.420456	-0.740272	0.0465006	0.00184539	0.0174847	0.988904	0.109077	0.0308687	0.113699	-0.335794	-0.721642	0.129008	0.00272442	0.0327167	0.996984	0.148904	0.0528455	0.0952459	-0.0654752	-0.644541	0.769481	0.00712634	0.0728631	0.991482	0.200095	0.105022	0.0699657	-0.725896	-0.728193	0.0402737	0.00199511	0.0159246	0.363393	0.105356	0.0273987	0.11637	-0.49352	-0.747332	0.0204366	0.00154596	0.0105066	0.273573	0.0906065	0.0189313	0.129484	-0.349951	0.191292	-0.640278	-0.583032	0.0447712	0.381974	0.00556353	0.0157226	0.0177265	0.0594311	0.656297	0.858332	0.136014	0.221479	0.0306785	0.08692	0.11461	0.0775172	-0.157536	-0.665416	0.426871	0.00548086	0.0623079	0.99979	0.153003	0.0926646	0.0759724	-0.891035	-0.694244	0.0511694	0.00303833	0.0193181	0.319876	0.110743	0.0320905	0.112106	-0.0560361	-0.641814	0.776599	0.00712918	0.0756284	0.99987	0.153174	0.110214	0.0695484	-0.0978249	-12.0722	-45.6673	-0.643416	-0.677305	-0.678598	0.82873	0.423904	0.244021	0.00770114	0.00525673	0.00443927	0.0765225	0.0621281	0.0480371	0.97954	0.999765	0.56098	0.139202	0.175247	0.153683	0.10896	0.0924039	0.0707182	0.0691537	0.0760671	0.0843708	0.0547429	-0.622835	0.882377	0.0113324	0.0771892	0.999172	0.25396	0.111335	0.068862	-0.505178	-0.655628	0.218104	0.00534834	0.045336	0.663431	0.142117	0.0685161	0.0862069	0.191292	-0.583032	0.381974	0.0157226	0.0594311	0.858332	0.221479	0.08692	0.0775172	-12.0722	-0.677305	0.423904	0.00525673	0.0621281	0.999765	0.175247	0.0924039	0.0760671	-45.6673	-0.678598	0.244021	0.00443927	0.0480371	0.56098	0.153683	0.0707182	0.0843708	-0.785305	-0.711396	0.0489889	0.00254208	0.0187862	0.301221	0.107793	0.0312742	0.112921	-0.00602824	-0.670172	0.00813568	0.00309536	0.00528544	0.0166131	0.0940113	0.00731175	0.146543
ENSG00000116663	FBXO6	F-box protein 6 [Source:HGNC Symbol;Acc:HGNC:13585]	protein_coding	26270	0.00461157	0.161922	0.0417933	0.181472	0.000518659	0.567222	0.592226	0.00138296	0.203844	-0.00350747	0.193135	0.645503	0.120899	0.00268832	0.9999	0.528119	0.00614312	0.163993	0.527888	0.111501	0.679594	0.496458	0.0162755	0.876007	0.763435	0.0283655	0.132286	0.00370895	0.208285	0.00192258	0.075595	4.81813073871705e-05	0.00465833	0.385815	9.27602740351132e-05	0.256219	-0.0114931	0.172706	0.106836	0.157303	0.00099632	0.871112	0.575559	0.00250174	0.188436	0.108948	0.177991	0.745292	0.160274	0.00280789	0.999981	0.565626	0.00643191	0.162891	-0.00667464	0.114123	0.00512	0.342513	0.000105457	0.120505	0.867684	0.000317531	0.23954	-0.0472543	0.186795	0.726668	0.131341	0.00278877	0.999744	0.53703	0.00629114	0.163064	-0.0940403	0.182052	0.541683	0.141501	0.00251645	0.919152	0.552359	0.00565658	0.165661	0.0584143	0.151284	0.644036	0.262654	0.00406851	0.961726	0.740184	0.00871677	0.155103	0.0262154	0.189893	0.806433	0.12708	0.00286074	0.999906	0.540369	0.00649078	0.162417	0.0198101	0.192085	0.862615	0.131735	0.00289623	0.993744	0.576599	0.00648154	0.162104	0.00920571	0.189423	0.938492	0.13898	0.00292482	0.997591	0.625892	0.0065364	0.161855	0.0522251	0.197684	0.662357	0.117451	0.00271152	0.987465	0.570553	0.00613684	0.163776	0.25101	0.220524	0.188744	0.0789687	0.00143586	0.541059	0.470072	0.00334916	0.179587	0.19878	0.233929	0.08351	0.0626757	0.000931102	0.374458	0.429099	0.00227858	0.192138	0.0898832	-0.11675	0.189742	0.157391	0.340528	0.318726	0.125989	0.216458	0.00222278	0.00214548	0.768803	0.834811	0.519588	0.640258	0.00506207	0.00493193	0.170653	0.171547	0.0939503	0.207219	0.376021	0.100483	0.00234015	0.99979	0.502375	0.00545048	0.16935	0.262129	0.205891	0.288103	0.0998813	0.00202963	0.59347	0.491516	0.00451738	0.172945	0.0522563	0.19612	0.621045	0.118636	0.00292067	0.99987	0.50766	0.0066275	0.163697	0.102297	2.73143	3.5388	0.198798	0.197895	0.191398	0.672589	0.735895	0.866685	0.118356	0.12261	0.130123	0.00300047	0.00308113	0.00319086	0.958745	0.999765	0.948049	0.47627	0.574686	0.572076	0.00662925	0.00687242	0.00672772	0.163004	0.162322	0.161419	0.246949	0.233522	0.210426	0.0705819	0.0016912	0.999172	0.487997	0.00408061	0.17751	0.321283	0.202279	0.142788	0.101589	0.0013286	0.627319	0.493847	0.00320015	0.18348	-0.11675	0.157391	0.318726	0.216458	0.00214548	0.834811	0.640258	0.00493193	0.171547	2.73143	0.197895	0.735895	0.12261	0.00308113	0.999765	0.574686	0.00687242	0.162322	3.5388	0.191398	0.866685	0.130123	0.00319086	0.948049	0.572076	0.00672772	0.161419	0.310913	0.218916	0.1478	0.0803949	0.00135825	0.433176	0.462326	0.00315999	0.182937	0.00419085	0.214123	0.000482347	0.0638276	1.54700841375073e-05	0.00133578	0.359891	3.20875855413197e-05	0.279502
ENSG00000250959	GLUD1P3	glutamate dehydrogenase 1 pseudogene 3 [Source:HGNC Symbol;Acc:HGNC:4338]	transcribed_unprocessed_pseudogene	NA	-0.00270233	-0.189082	0.229972	0.120164	0.286939	0.831412	0.506509	0.334607	0.0193205	-0.00272693	-0.198925	0.716711	0.105384	0.409515	0.9999	0.496967	0.462887	0.00323931	2.47295	-0.365545	0.0379463	0.017209	0.204598	0.398309	0.167022	0.248867	0.038202	0.000636997	-0.200076	0.599364	0.101659	0.394544	0.672003	0.439232	0.410608	0.0050243	-0.0132254	-0.220121	0.0589227	0.0668892	0.149931	0.821559	0.409709	0.19413	0.0448848	-0.0726707	-0.197773	0.825982	0.114065	0.418318	0.999981	0.499419	0.473713	0.00220701	0.0021775	-0.179987	0.364416	0.147327	0.34107	0.756842	0.719718	0.387967	0.0117579	0.10199	-0.203431	0.443228	0.0949735	0.36339	0.999744	0.474605	0.4159	0.00887248	0.0652135	-0.200352	0.667762	0.101542	0.40402	0.948239	0.485678	0.449617	0.00388996	-0.127061	-0.192654	0.30756	0.147597	0.397635	0.8785	0.621514	0.450414	0.00472068	0.0231855	-0.20113	0.825938	0.101417	0.418316	0.999906	0.498125	0.473298	0.00220732	0.0467786	-0.191592	0.678241	0.126815	0.405283	0.988904	0.567544	0.456418	0.00373999	0.0374241	-0.193648	0.750148	0.124752	0.412698	0.996984	0.602084	0.464693	0.00286457	0.0857129	-0.186107	0.466585	0.133661	0.369041	0.987465	0.596189	0.421397	0.00815986	0.173656	-0.180507	0.357451	0.145485	0.338823	0.677642	0.589786	0.382691	0.0120551	-0.104745	-0.229691	0.357437	0.0668682	0.332275	0.658184	0.438174	0.373652	0.0130961	-0.0603818	0.105251	-0.206679	-0.177947	0.516023	0.36139	0.0919112	0.156745	0.37271	0.33354	0.850237	0.848733	0.459247	0.571907	0.417184	0.380608	0.00780563	0.0129245	0.0128743	-0.202764	0.902153	0.104118	0.414336	0.99979	0.509453	0.466007	0.0027167	0.034477	-0.203045	0.887514	0.101588	0.413818	0.959301	0.494642	0.452367	0.00277808	-0.0539229	-0.213939	0.604251	0.0842242	0.388059	0.99987	0.444764	0.442457	0.00589179	-0.17372	9.92051	19.2661	-0.223989	-0.168973	-0.186161	0.465458	0.211215	0.351889	0.0738842	0.175779	0.132661	0.361853	0.271393	0.330474	0.915428	0.999765	0.64944	0.388941	0.651085	0.575775	0.41154	0.325734	0.37322	0.00918876	0.0219466	0.0133413	0.176585	-0.172766	0.364049	0.174222	0.334382	0.999172	0.652747	0.388841	0.0128105	0.203273	-0.196294	0.34813	0.109197	0.329235	0.738237	0.509895	0.376294	0.0135104	0.105251	-0.177947	0.36139	0.156745	0.33354	0.848733	0.571907	0.380608	0.0129245	9.92051	-0.168973	0.211215	0.175779	0.271393	0.999765	0.651085	0.325734	0.0219466	19.2661	-0.186161	0.351889	0.132661	0.330474	0.64944	0.575775	0.37322	0.0133413	0.172497	-0.188187	0.416726	0.129318	0.349705	0.684488	0.551035	0.389986	0.0107677	1.21113733420789e-05	-0.203663	0.992132	0.0964926	0.423467	0.9939	0.429439	0.43869	0.00160891
ENSG00000171608	PIK3CD	phosphatidylinositol-4,5-bisphosphate 3-kinase catalytic subunit delta [Source:HGNC Symbol;Acc:HGNC:8977]	protein_coding	5293	-0.00348145	0.00637528	0.287271	0.97105	0.815255	0.859537	0.994842	0.832092	-0.0394988	0.00969173	-0.0296293	0.37345	0.866467	0.852653	0.9999	0.970818	0.870262	-0.0439011	1.59655	-0.201792	0.385211	0.391701	0.615058	0.710334	0.691946	0.64546	-0.0214428	0.00476562	0.0149157	0.00561984	0.929298	0.164001	0.0120967	0.984547	0.17958	0.041559	-0.0122384	-0.0276684	0.231759	0.874319	0.78051	0.912229	0.97081	0.803209	-0.0356622	-0.0366789	-0.00949877	0.939087	0.958	0.925804	0.999981	0.991501	0.936016	-0.0541475	0.000246061	-0.00982705	0.943868	0.956483	0.925874	0.987525	0.997499	0.933908	-0.0541591	-0.041073	-0.0126368	0.831864	0.94275	0.922684	0.999744	0.988946	0.930646	-0.0536339	-0.191385	-0.0224586	0.384791	0.898212	0.856522	0.884053	0.977621	0.869732	-0.0443786	0.266785	0.0543812	0.140262	0.776265	0.700887	0.796238	0.956848	0.733658	-0.027701	-0.0765109	-0.02113	0.616984	0.904754	0.905401	0.999906	0.979964	0.917305	-0.0509535	0.0448251	-0.000869366	0.784304	0.996168	0.92027	0.991647	0.998926	0.928076	-0.0532433	0.0116559	-0.00936758	0.945556	0.958935	0.925897	0.997591	0.996133	0.934294	-0.0541629	-0.00728191	-0.0140096	0.966076	0.937791	0.926121	0.997914	0.990158	0.933344	-0.0542003	-0.0576953	-0.0202308	0.833631	0.910395	0.922761	0.937876	0.985691	0.928293	-0.0536464	0.156537	0.0271029	0.342798	0.880167	0.822451	0.646846	0.978364	0.835421	-0.040807	0.0953071	-0.0885251	-0.00718129	-0.0322791	0.479448	0.597137	0.967479	0.859002	0.865469	0.887266	0.835041	0.914345	0.992866	0.965945	0.875653	0.895573	-0.0460544	-0.0489634	-0.0282215	-0.0149899	0.852542	0.933404	0.909514	0.99979	0.987188	0.918653	-0.0521981	0.299011	0.0113914	0.39648	0.948839	0.842434	0.680325	0.989148	0.852887	-0.0431787	-0.0296464	-0.0138607	0.844311	0.938014	0.909166	0.99987	0.987489	0.919106	-0.052145	-0.314358	-2.62203	25.5625	-0.0427839	-0.0188072	0.0163723	0.361897	0.820568	0.394504	0.811698	0.917539	0.926879	0.830123	0.908048	0.84178	0.894575	0.999765	0.680207	0.948135	0.985572	0.987588	0.847101	0.919494	0.85422	-0.0417059	-0.0519746	-0.0430995	-0.0987555	-0.0274349	0.726851	0.881548	0.90181	0.999172	0.981091	0.911447	-0.0510411	-0.256965	-0.0207067	0.413684	0.906608	0.847896	0.774663	0.982136	0.860757	-0.0438453	-0.0885251	-0.0322791	0.597137	0.859002	0.887266	0.914345	0.965945	0.895573	-0.0489634	-2.62203	-0.0188072	0.820568	0.917539	0.908048	0.999765	0.985572	0.919494	-0.0519746	25.5625	0.0163723	0.394504	0.926879	0.84178	0.680207	0.987588	0.85422	-0.0430995	0.0247397	-0.00670404	0.936107	0.97018	0.91193	0.975696	0.993935	0.917398	-0.0525704	0.0046569	0.0176947	0.00759836	0.916494	0.194476	0.0156573	0.980591	0.210963	0.0350782
ENSG00000204851	PNMA8B	PNMA family member 8B [Source:HGNC Symbol;Acc:HGNC:29206]	protein_coding	57469	0.00386739	-0.335104	0.276863	0.0821034	0.075437	0.854653	0.430391	0.106011	0.0688166	0.00552938	-0.32389	0.641072	0.09489	0.105047	0.9999	0.47548	0.145736	0.0575861	-0.72819	-0.273169	0.729891	0.313688	0.126042	0.899172	0.629293	0.164189	0.0588785	-0.00645176	-0.351255	0.000471892	0.050746	0.00100818	0.00133526	0.326995	0.00156762	0.188152	0.0169232	-0.293165	0.127228	0.123851	0.0502808	0.882939	0.526422	0.0758404	0.0819509	-0.150602	-0.301754	0.772847	0.126425	0.109892	0.999981	0.517694	0.152374	0.0560159	0.000724313	-0.306222	0.848804	0.120525	0.111636	0.960912	0.684538	0.147492	0.0554648	0.24311	-0.313382	0.245847	0.101502	0.0712256	0.999744	0.486043	0.103711	0.0707154	-0.0794106	-0.318251	0.740638	0.0996218	0.108928	0.961508	0.482255	0.146225	0.0563236	-0.166404	-0.39439	0.398678	0.0625671	0.0823448	0.904943	0.4686	0.117379	0.0666774	0.0608335	-0.307271	0.71466	0.112546	0.108049	0.999906	0.518394	0.149294	0.056606	-0.0770822	-0.334144	0.664969	0.0921332	0.106107	0.988904	0.508024	0.14551	0.0572372	-0.0423293	-0.325541	0.819549	0.102534	0.11105	0.996984	0.566164	0.15142	0.055649	-0.122475	-0.339322	0.510028	0.0841245	0.0976161	0.987465	0.511483	0.135355	0.0601192	-0.263624	-0.349396	0.376287	0.0753474	0.0866379	0.69037	0.460691	0.117901	0.0641825	-0.19028	-0.360528	0.289367	0.0680393	0.0795939	0.602538	0.441976	0.108379	0.0678277	-0.0678095	0.0313363	-0.317848	-0.308251	0.644397	0.863719	0.101023	0.122668	0.108609	0.115497	0.8951	0.977384	0.477809	0.521081	0.145058	0.15345	0.0571022	0.0549225	-0.171981	-0.351865	0.296729	0.072703	0.0805306	0.99979	0.443592	0.115338	0.0674322	-0.666154	-0.362249	0.0806036	0.0600915	0.039944	0.358036	0.401733	0.0597895	0.0901857	0.0545809	-0.307803	0.739861	0.11548	0.112419	0.99987	0.503353	0.154695	0.0558823	0.363869	12.6184	15.2375	-0.277528	-0.270076	-0.301201	0.332387	0.314787	0.641735	0.158172	0.172137	0.125067	0.0847971	0.0827455	0.108483	0.890663	0.999765	0.843865	0.537714	0.64695	0.563356	0.119064	0.118283	0.142584	0.0656797	0.0665127	0.057143	-0.254882	-0.363557	0.406959	0.0716935	0.0924619	0.999172	0.489228	0.129817	0.0627146	-0.284128	-0.32918	0.406583	0.0896525	0.092427	0.770212	0.471569	0.126208	0.0627276	0.0313363	-0.308251	0.863719	0.122668	0.115497	0.977384	0.521081	0.15345	0.0549225	12.6184	-0.270076	0.314787	0.172137	0.0827455	0.999765	0.64695	0.118283	0.0665127	15.2375	-0.301201	0.641735	0.125067	0.108483	0.843865	0.563356	0.142584	0.057143	-0.471766	-0.363551	0.157847	0.0622906	0.05856	0.44829	0.419973	0.0827886	0.077998	-0.00672961	-0.357774	0.000303264	0.0457136	0.000711524	0.000879279	0.311128	0.00112938	0.196443
ENSG00000164736	SOX17	SRY-box transcription factor 17 [Source:HGNC Symbol;Acc:HGNC:18122]	protein_coding	64321	-0.00239506	0.183404	0.609888	0.468748	0.0313838	0.9464	0.821286	0.0498186	0.096503	-0.0152825	0.197404	0.32642	0.434015	0.0241154	0.9999	0.814992	0.0412653	0.104355	-3.49381	0.410054	0.204505	0.244753	0.0282654	0.571841	0.562814	0.0456875	0.114052	-0.00336732	0.151031	0.179278	0.545344	0.0175099	0.247385	0.839138	0.0222833	0.113658	-0.00600558	0.162973	0.682904	0.518764	0.0324932	0.974839	0.855499	0.0521444	0.0954534	-0.763772	0.233144	0.264267	0.363861	0.0216625	0.999981	0.76377	0.037789	0.107501	0.00786797	0.256246	0.112805	0.313999	0.0133052	0.506829	0.855934	0.0231327	0.121451	0.0446386	0.170547	0.871897	0.498836	0.034235	0.999744	0.846604	0.0554702	0.0938691	0.624584	0.202874	0.0452563	0.410869	0.00739121	0.767894	0.801224	0.0144722	0.137611	-0.310222	0.10805	0.231856	0.694583	0.0234254	0.853981	0.939346	0.0397318	0.106427	0.229093	0.196217	0.294025	0.435839	0.0228886	0.999906	0.820639	0.0395072	0.10589	0.147606	0.208748	0.528341	0.420231	0.0298192	0.988904	0.834881	0.048848	0.098042	0.125128	0.204161	0.608132	0.433015	0.0313539	0.996984	0.8636	0.0509409	0.0965318	0.090404	0.189011	0.712009	0.462167	0.0328642	0.988627	0.865229	0.0530715	0.0951095	0.46257	0.232301	0.237256	0.363648	0.0204567	0.584194	0.800889	0.0339765	0.109168	0.132055	0.199669	0.577682	0.44137	0.0325426	0.805411	0.83883	0.0501914	0.096519	0.268203	-0.312909	0.174675	0.0873988	0.163495	0.190874	0.486145	0.735214	0.0175673	0.019191	0.692463	0.800795	0.837694	0.931715	0.0304258	0.033029	0.114872	0.112299	0.274579	0.225639	0.205242	0.377083	0.0199853	0.99979	0.799102	0.0350336	0.111113	0.831703	0.22627	0.0980574	0.369485	0.0129168	0.384571	0.784518	0.0226963	0.123681	-0.108154	0.151971	0.617293	0.552217	0.0332792	0.99987	0.868581	0.0545031	0.0958334	-0.465558	22.3437	67.2899	0.11929	0.251144	0.236315	0.346535	0.175496	0.116219	0.643421	0.331213	0.351887	0.0262384	0.0182979	0.0143412	0.890663	0.999765	0.429282	0.890458	0.796949	0.794849	0.0434923	0.032206	0.0248632	0.103042	0.113688	0.120708	-0.0778178	0.154676	0.847895	0.558784	0.0360065	0.999172	0.899513	0.057805	0.0934088	0.420286	0.187925	0.351093	0.458197	0.0264027	0.740537	0.832722	0.0430715	0.102855	-0.312909	0.0873988	0.190874	0.735214	0.019191	0.800795	0.931715	0.033029	0.112299	22.3437	0.251144	0.175496	0.331213	0.0182979	0.999765	0.796949	0.032206	0.113688	67.2899	0.236315	0.116219	0.351887	0.0143412	0.429282	0.794849	0.0248632	0.120708	0.657017	0.234689	0.135098	0.356239	0.0157036	0.419907	0.783804	0.0267855	0.118109	-0.00278452	0.15235	0.273385	0.54356	0.022049	0.351244	0.838162	0.0275858	0.106984
ENSG00000245146	MALINC1	mitosis associated long intergenic non-coding RNA 1 [Source:HGNC Symbol;Acc:HGNC:49009]	lncRNA	NA	0.00277959	-0.0347655	0.177556	0.75303	0.0110641	0.793819	0.938885	0.0202677	0.126594	0.00599389	-0.0302729	0.38342	0.78564	0.0166866	0.9999	0.951354	0.0299811	0.115037	2.55677	-0.241971	0.0253742	0.0960079	0.0027628	0.376667	0.371566	0.00615513	0.18583	0.00325061	-0.000978437	0.00266787	0.992584	0.000577231	0.00622633	0.99885	0.000931793	0.201352	0.00841186	-0.00926844	0.192666	0.933013	0.0115999	0.900609	0.984995	0.021379	0.125282	0.218784	-0.0376563	0.469677	0.740208	0.0182758	0.999981	0.933687	0.0326897	0.112428	0.00178687	-0.000192705	0.417157	0.998642	0.0173498	0.787173	0.999902	0.0291488	0.113922	0.0362531	-0.0195757	0.766613	0.86013	0.0215719	0.999744	0.968391	0.0372469	0.107623	-0.216727	-0.0309506	0.117157	0.777878	0.00861039	0.83146	0.948162	0.0164643	0.133477	0.0328197	-0.0264284	0.775196	0.828994	0.0226646	0.975742	0.970974	0.0386239	0.107407	-0.124535	-0.0337146	0.195363	0.760389	0.0116928	0.999906	0.946649	0.0221164	0.12506	0.0219253	-0.0139919	0.832107	0.902586	0.0219283	0.991896	0.983494	0.0375476	0.107145	-0.0175955	-0.0244322	0.870312	0.831579	0.022081	0.996984	0.974612	0.037716	0.106942	-0.00661777	-0.0210479	0.951192	0.852697	0.0222738	0.997906	0.976299	0.0380483	0.106688	-0.0473415	-0.0260204	0.784877	0.818681	0.0216835	0.919646	0.965506	0.0357372	0.107472	-0.0273806	-0.0266565	0.793784	0.8158	0.0233238	0.913668	0.966173	0.0377206	0.106556	-0.0819407	0.100675	-0.0220252	0.00596409	0.336244	0.34149	0.843039	0.958488	0.0168209	0.0169499	0.767346	0.841479	0.964482	0.99092	0.0293038	0.0296378	0.116129	0.115908	-0.0993711	-0.0407854	0.299674	0.717853	0.0158705	0.99979	0.939429	0.0287243	0.117805	0.00412808	-0.020027	0.985282	0.859229	0.0239314	0.994885	0.971056	0.0385743	0.105792	-0.098543	-0.0358854	0.300965	0.748985	0.0159057	0.99987	0.940509	0.0289202	0.117741	-0.291918	5.65097	10.7724	-0.0515207	0.000447932	-0.00954485	0.179804	0.439278	0.571372	0.648622	0.996882	0.932826	0.0119838	0.0190654	0.0211963	0.862626	0.999765	0.800325	0.891553	0.999454	0.988261	0.0220905	0.0333902	0.0348652	0.125798	0.112491	0.109385	0.0138204	-0.0177556	0.938477	0.879026	0.0238807	0.999172	0.980416	0.0407999	0.105855	0.000849386	-0.0202728	0.996602	0.856645	0.0239343	0.998874	0.970302	0.0396921	0.105788	0.100675	0.00596409	0.34149	0.958488	0.0169499	0.841479	0.99092	0.0296378	0.115908	5.65097	0.000447932	0.439278	0.996882	0.0190654	0.999765	0.999454	0.0333902	0.112491	10.7724	-0.00954485	0.571372	0.932826	0.0211963	0.800325	0.988261	0.0348652	0.109385	-0.0255508	-0.0228631	0.895956	0.840422	0.0237803	0.959209	0.968568	0.0382713	0.10598	0.00293825	-0.000627899	0.00764986	0.995299	0.00129	0.0157432	0.998542	0.00196586	0.182198
ENSG00000257176		novel transcript, antisense to FAR2	lncRNA	100506606	0.000438816	-0.545379	0.900408	0.00486327	0.000381737	0.989131	0.12089	0.00104947	0.210913	0.00958515	-0.559928	0.410018	0.00377607	0.000287208	0.9999	0.121844	0.000846769	0.217386	3.95051	-0.907089	0.0319264	0.000202142	5.87223969954984e-05	0.394572	0.0228575	0.00021138	0.284529	0.00578282	-0.509717	0.00152965	0.00494149	4.59107330905614e-06	0.00379738	0.115261	1.05220547748323e-05	0.303318	0.00795733	-0.533144	0.467871	0.00559503	0.000306568	0.953524	0.14606	0.00087424	0.21591	0.0427185	-0.546507	0.93359	0.00561052	0.000383164	0.999981	0.132802	0.00110361	0.210828	0.00487932	-0.489768	0.188768	0.0116338	0.000182663	0.605575	0.349266	0.000517567	0.227513	-0.143702	-0.543437	0.486157	0.00468582	0.000312147	0.999744	0.131053	0.000905287	0.215501	0.0521169	-0.54029	0.825012	0.00512001	0.000376345	0.975277	0.138168	0.00105643	0.211239	0.308943	-0.490678	0.109338	0.0180105	0.000177185	0.761128	0.297332	0.000541417	0.230622	0.0730405	-0.534771	0.654911	0.00564758	0.000352789	0.999906	0.153625	0.00101819	0.212716	0.200135	-0.491019	0.250706	0.0120772	0.000217907	0.988904	0.237055	0.000653845	0.223589	0.232829	-0.4802	0.199252	0.0142725	0.00018905	0.996984	0.282784	0.000574383	0.226751	0.0369537	-0.535396	0.839839	0.00635151	0.000377643	0.994321	0.192357	0.00107018	0.21116	0.151487	-0.52273	0.605351	0.00766385	0.000342765	0.83081	0.189263	0.000940467	0.213373	0.216077	-0.494285	0.220453	0.0115272	0.000225189	0.533608	0.209647	0.000645801	0.225242	0.0630161	0.106556	-0.543043	-0.516552	0.662628	0.552308	0.00505928	0.00931283	0.00039571	0.000369055	0.903568	0.901573	0.130438	0.178913	0.00109834	0.00103905	0.212359	0.213971	0.0834998	-0.527157	0.607241	0.00721814	0.000383394	0.99979	0.172586	0.00109497	0.213091	0.544119	-0.506936	0.1478	0.00849335	0.000174187	0.444674	0.175833	0.000513067	0.231003	-0.0941166	-0.559237	0.560008	0.00422419	0.000371197	0.99987	0.118929	0.00107206	0.213837	-0.888309	15.004	30.9619	-0.639333	-0.489244	-0.513418	0.0144715	0.223353	0.33512	0.000909905	0.0128079	0.00846372	3.1696999409036e-05	0.000227018	0.000288215	0.855786	0.999765	0.637266	0.0496644	0.246971	0.196976	0.000114694	0.000681774	0.000802626	0.267675	0.225059	0.219643	-0.105304	-0.563832	0.727927	0.00526058	0.000407623	0.999172	0.183936	0.00115529	0.211672	0.169063	-0.536775	0.615922	0.00568656	0.000385463	0.873497	0.145708	0.00106662	0.212966	0.106556	-0.516552	0.552308	0.00931283	0.000369055	0.901573	0.178913	0.00103905	0.213971	15.004	-0.489244	0.223353	0.0128079	0.000227018	0.999765	0.246971	0.000681774	0.225059	30.9619	-0.513418	0.33512	0.00846372	0.000288215	0.637266	0.196976	0.000802626	0.219643	0.317076	-0.512691	0.33587	0.0085996	0.000288573	0.620338	0.183699	0.000802894	0.219615	0.0054896	-0.507392	0.00306595	0.00549911	8.14988554277224e-06	0.00694881	0.12193	1.76908209288387e-05	0.2922
ENSG00000254901	BORCS8	BLOC-1 related complex subunit 8 [Source:HGNC Symbol;Acc:HGNC:37247]	protein_coding	729991	-0.00182343	-0.0629972	0.492341	0.659501	5.96252182772107e-08	0.927414	0.904416	3.70317101933028e-07	0.380699	-0.00797115	-0.0588103	0.366156	0.680431	5.07913214595343e-08	0.9999	0.920136	3.26363259508052e-07	0.38335	-2.28996	0.156736	0.117718	0.400423	7.47587398125725e-07	0.493927	0.697257	4.19592754394493e-06	0.377383	-0.00468472	-0.0998507	0.000672808	0.453329	3.26819588882344e-10	0.0018337	0.789947	1.58208663710704e-09	0.460404	0.00123044	-0.0713653	0.882527	0.617856	7.34558407708437e-08	0.991323	0.897472	4.49374367267914e-07	0.377231	-0.00244601	-0.0726883	0.994981	0.61913	7.42020769140795e-08	0.999981	0.888948	4.64594767461432e-07	0.377063	-0.00163416	-0.0907168	0.563388	0.533709	6.35558911108023e-08	0.861171	0.93012	3.79438700272985e-07	0.37964	0.215072	-0.0722328	0.167494	0.608506	3.06103077977373e-08	0.999744	0.894677	2.01967647090175e-07	0.391632	0.137734	-0.0657305	0.440283	0.644499	5.62856461411546e-08	0.898387	0.909342	3.53693492483498e-07	0.381654	-0.0534663	-0.114447	0.716495	0.465948	9.63834592150948e-08	0.972251	0.860105	5.84821887555924e-07	0.376236	0.00105161	-0.0727708	0.993235	0.611782	7.42009647286953e-08	0.999906	0.899841	4.63193901033674e-07	0.377063	0.0658397	-0.0557892	0.619507	0.703403	6.61838587016696e-08	0.988904	0.939612	4.14890438128032e-07	0.378967	0.114199	-0.0420872	0.407868	0.774333	5.39948753063831e-08	0.996984	0.964425	3.41879907372065e-07	0.382341	0.017664	-0.069255	0.898658	0.634088	7.36473805824797e-08	0.996469	0.926848	4.57504955563009e-07	0.377188	-0.125979	-0.0897447	0.570954	0.537482	6.39340805953871e-08	0.810928	0.887161	3.86802117146736e-07	0.379542	-0.00842966	-0.0774067	0.949873	0.59754	7.85172204314133e-08	0.981869	0.90269	4.75721982613857e-07	0.379697	-0.0442586	0.141328	-0.076379	-0.0385682	0.685591	0.296518	0.593672	0.792361	7.29025185638962e-08	4.74220137816016e-08	0.91311	0.829995	0.885804	0.948445	4.53320323144179e-07	3.04525437882717e-07	0.380944	0.388111	0.00319205	-0.0747954	0.979303	0.607233	7.86367197262123e-08	0.99979	0.906059	4.93400359054154e-07	0.379671	-0.240914	-0.0920236	0.399192	0.522933	5.65565484847906e-08	0.682576	0.864926	3.49692584776985e-07	0.385187	0.0136412	-0.0732971	0.911217	0.612145	7.82089958117506e-08	0.99987	0.893924	4.91903375713205e-07	0.379763	0.0664151	1.57843	-25.0944	-0.0683525	-0.0696547	-0.100533	0.812549	0.8662	0.301768	0.640371	0.636341	0.486506	7.66361428074274e-08	7.76323942352063e-08	4.7941268633085e-08	0.977615	0.999765	0.610361	0.889368	0.923469	0.869317	4.74551067634326e-07	4.84033441551604e-07	2.9739595562909e-07	0.380105	0.379888	0.387931	-0.177765	-0.108322	0.437072	0.467177	5.94330477213367e-08	0.999172	0.86415	3.80130338423035e-07	0.384361	-0.293803	-0.0886378	0.247763	0.534187	4.22936487677804e-08	0.682983	0.869142	2.7192881837529e-07	0.390002	0.141328	-0.0385682	0.296518	0.792361	4.74220137816016e-08	0.829995	0.948445	3.04525437882717e-07	0.388111	1.57843	-0.0696547	0.8662	0.636341	7.76323942352063e-08	0.999765	0.923469	4.84033441551604e-07	0.379888	-25.0944	-0.100533	0.301768	0.486506	4.7941268633085e-08	0.610361	0.869317	2.9739595562909e-07	0.387931	-0.271921	-0.102613	0.275096	0.477528	4.52385809843893e-08	0.567826	0.853679	2.83675080157083e-07	0.388891	-0.00471153	-0.10345	0.000731019	0.437938	3.5159542257219e-10	0.00193457	0.778635	1.632149567612e-09	0.459369
ENSG00000172409	CLP1	cleavage factor polyribonucleotide kinase subunit 1 [Source:HGNC Symbol;Acc:HGNC:16999]	protein_coding	10978	-0.00284635	-0.0552443	0.499729	0.807693	6.16213975332355e-06	0.92828	0.955391	2.58122568366519e-05	0.297645	-0.00432415	-0.0630481	0.758054	0.78185	7.24760861856283e-06	0.9999	0.951354	3.07993760044564e-05	0.294492	0.276157	-0.178403	0.911986	0.577767	4.77167442599321e-05	0.971969	0.811026	0.000175809	0.28934	0.0116309	-0.00374721	1.62906273714279e-08	0.98393	2.5049561241045e-12	1.48789637001725e-07	0.997939	1.81443021344461e-11	0.524674	-0.00809819	-0.080715	0.539786	0.721646	6.38687947720959e-06	0.957392	0.935292	2.68076284855402e-05	0.29695	0.0704419	-0.0764714	0.909165	0.741775	7.51930042617553e-06	0.999981	0.934238	3.20587222678295e-05	0.293774	-0.00119797	-0.0837547	0.789824	0.717687	7.32571517528574e-06	0.94367	0.970802	2.8987985914225e-05	0.294283	0.0795643	-0.0704428	0.749134	0.755626	7.22362388966517e-06	0.999744	0.94381	3.04301920729649e-05	0.294556	-0.257904	-0.08409	0.362469	0.709616	5.2069941706926e-06	0.881517	0.929116	2.25138654853346e-05	0.300899	0.247432	-0.0631185	0.288459	0.798609	4.92895138988371e-06	0.873567	0.96268	2.14498562262958e-05	0.305008	0.0033204	-0.0703115	0.986548	0.757339	7.562452251246e-06	0.999906	0.946037	3.2039173597928e-05	0.293662	0.0468757	-0.0585109	0.823924	0.801642	7.39698220177371e-06	0.991896	0.963021	3.10035478827768e-05	0.294094	0.0327036	-0.0618647	0.881588	0.791528	7.48837020929653e-06	0.996987	0.967644	3.11441623730241e-05	0.293854	-0.0221905	-0.0752511	0.919745	0.744564	7.52898974171166e-06	0.997713	0.953815	3.14744144195404e-05	0.293749	0.469102	-0.00792157	0.181934	0.972375	3.38651802291201e-06	0.534348	0.994516	1.45548221410261e-05	0.309121	0.276944	-0.0059884	0.192133	0.979294	4.52366970104709e-06	0.505416	0.995369	1.92938562812017e-05	0.306667	0.231441	-0.318366	-0.0653293	-0.153261	0.181345	0.138255	0.771991	0.508663	4.35254677455519e-06	3.61499947566044e-06	0.693686	0.792626	0.945939	0.838008	1.91578354540714e-05	1.63365940683299e-05	0.307411	0.31098	-0.00725748	-0.0716664	0.970445	0.756908	9.72212302873212e-06	0.99979	0.952124	4.01904414336977e-05	0.291684	0.812327	-0.0142977	0.0718852	0.949426	2.25402294854049e-06	0.346535	0.989148	1.02239375337549e-05	0.319953	0.024211	-0.0663446	0.901068	0.773014	9.66090828514185e-06	0.99987	0.945562	4.03948669173355e-05	0.291809	-0.0487175	1.67991	65.7898	-0.0753796	-0.0639999	-0.0044199	0.913004	0.910321	0.0871693	0.7462	0.78486	0.984464	9.67616622811123e-06	9.67290799773656e-06	2.59872511956277e-06	0.99166	0.999765	0.395362	0.928002	0.960898	0.997024	3.95752161761865e-05	3.99869906220757e-05	1.15928548108111e-05	0.291778	0.291784	0.317266	0.258704	-0.0223369	0.477574	0.924892	7.75651257626942e-06	0.999172	0.990412	3.29957065348316e-05	0.296151	0.408916	-0.0518205	0.312751	0.819593	6.15323925414711e-06	0.722404	0.962871	2.60159105713848e-05	0.300693	-0.318366	-0.153261	0.138255	0.508663	3.61499947566044e-06	0.792626	0.838008	1.63365940683299e-05	0.31098	1.67991	-0.0639999	0.910321	0.78486	9.67290799773656e-06	0.999765	0.960898	3.99869906220757e-05	0.291784	65.7898	-0.0044199	0.0871693	0.984464	2.59872511956277e-06	0.395362	0.997024	1.15928548108111e-05	0.317266	0.638367	-0.00640882	0.105958	0.977534	2.99409165789918e-06	0.384403	0.99559	1.31674214826147e-05	0.314578	0.0121779	0.00830406	3.85503093537102e-09	0.963791	6.51630948060598e-13	3.93947807668612e-08	0.990841	5.03821386300587e-12	0.540931
ENSG00000169071	ROR2	receptor tyrosine kinase like orphan receptor 2 [Source:HGNC Symbol;Acc:HGNC:10257]	protein_coding	4920	0.00622882	0.434105	0.143128	0.0593586	0.240441	0.763104	0.375592	0.287275	0.0266717	0.0212342	0.430392	0.133141	0.0615645	0.232567	0.9999	0.402666	0.286743	0.0280188	5.1215	-0.0349118	0.0319386	0.907635	0.278821	0.394572	0.962731	0.324447	0.0237873	0.00232514	0.481278	0.310169	0.0376923	0.330934	0.392183	0.28611	0.347819	0.0131087	-0.0201514	0.442939	0.130116	0.0536766	0.230095	0.882939	0.373885	0.279717	0.0284488	0.437147	0.431991	0.484363	0.0683292	0.38278	0.999981	0.402166	0.439375	0.00645501	0.00391077	0.51056	0.389839	0.0313793	0.35814	0.770568	0.463691	0.40497	0.00954084	0.118639	0.468258	0.638048	0.0437218	0.410312	0.999744	0.343205	0.461382	0.00314534	0.250308	0.480906	0.383494	0.0382381	0.356216	0.883433	0.327921	0.402948	0.00978724	0.100825	0.4687	0.67102	0.066396	0.5538	0.965058	0.480205	0.598409	-0.0126527	-0.200287	0.445335	0.314357	0.0547868	0.332547	0.999906	0.387569	0.389209	0.012892	-0.238707	0.405899	0.262019	0.0861199	0.310624	0.988904	0.495935	0.363101	0.0159011	-0.194871	0.415335	0.380276	0.0814878	0.355226	0.996984	0.521672	0.408085	0.0099144	-0.154793	0.436049	0.487582	0.0645651	0.383501	0.987465	0.46148	0.435636	0.00636657	0.240601	0.500088	0.501322	0.034955	0.386501	0.773598	0.339391	0.429386	0.00599964	-0.366137	0.383466	0.0878149	0.101494	0.196969	0.378378	0.508838	0.236927	0.0350088	-0.212741	0.147434	0.463869	0.506798	0.226106	0.500765	0.0454829	0.0352805	0.302549	0.398013	0.71335	0.891522	0.342001	0.310768	0.349214	0.443098	0.0172626	0.00467485	-0.197847	0.427555	0.317692	0.0696299	0.344342	0.99979	0.438475	0.398131	0.011476	-0.305936	0.447277	0.507552	0.0573157	0.39948	0.756261	0.395023	0.438374	0.00449698	-0.26659	0.426186	0.174558	0.0673264	0.271524	0.99987	0.402927	0.326797	0.0219261	-0.382156	15.0549	39.7923	0.427462	0.523624	0.508088	0.396968	0.318013	0.310456	0.0718267	0.0289791	0.0315644	0.371357	0.344465	0.34151	0.899414	0.999765	0.615997	0.384957	0.334038	0.333544	0.42083	0.399317	0.383933	0.0079767	0.0114595	0.0118528	-0.408015	0.392878	0.268225	0.103296	0.323498	0.999172	0.550651	0.378491	0.0142991	0.086349	0.472194	0.833996	0.0442748	0.441626	0.949085	0.353485	0.484215	-0.000463768	0.147434	0.506798	0.500765	0.0352805	0.398013	0.891522	0.310768	0.443098	0.00467485	15.0549	0.523624	0.318013	0.0289791	0.344465	0.999765	0.334038	0.399317	0.0114595	39.7923	0.508088	0.310456	0.0315644	0.34151	0.615997	0.333544	0.383933	0.0118528	0.0821507	0.476525	0.838727	0.0448339	0.441901	0.935185	0.36513	0.478936	-0.000495259	0.00238232	0.483349	0.304158	0.0369599	0.32858	0.384	0.28263	0.345589	0.0134264
ENSG00000240445	FOXO3B	forkhead box O3B [Source:HGNC Symbol;Acc:HGNC:3822]	protein_coding	2310	-0.00188602	0.171513	0.552375	0.316914	1.77341640233566e-23	0.938585	0.727466	7.98651551233672e-22	0.752543	-0.000161205	0.161566	0.987826	0.347095	2.1112573332755e-23	0.9999	0.763873	9.5285943766009e-22	0.751456	2.71171	-0.192204	0.116768	0.382716	4.78133185912437e-22	0.49296	0.684667	2.36858073002242e-20	0.780194	0.00508647	0.190555	0.00213818	0.23839	1.99039625579997e-25	0.00512168	0.622189	9.08161940749433e-24	0.778919	-0.0051933	0.15485	0.601362	0.364993	1.84505803371284e-23	0.963177	0.772092	8.38171996712429e-22	0.752296	-0.0707723	0.167095	0.878904	0.339765	2.08741690973561e-23	0.999981	0.747136	9.50345650414862e-22	0.751527	-0.00101251	0.150236	0.764607	0.389537	2.01998396907515e-23	0.935508	0.889506	9.07727569342929e-22	0.751732	0.117744	0.161641	0.528984	0.342835	1.73590131167561e-23	0.999744	0.758106	7.90309905705091e-22	0.752676	-0.294554	0.145972	0.16541	0.387927	8.15733664367056e-24	0.83473	0.787508	3.81396733052157e-22	0.757325	0.107816	0.104936	0.536645	0.572151	2.60326721637021e-23	0.939459	0.901561	1.19010953321105e-21	0.754345	-0.153146	0.144031	0.299731	0.39797	1.24096865956657e-23	0.999906	0.797172	5.77619551027784e-22	0.754753	-0.109424	0.132862	0.489403	0.447842	1.66737246794639e-23	0.988904	0.848772	7.59110537595024e-22	0.752926	-0.123548	0.127958	0.45374	0.466579	1.59999737113637e-23	0.996984	0.87831	7.28436439909483e-22	0.753182	-0.0525413	0.150472	0.751116	0.387211	2.00909904205539e-23	0.990289	0.82846	9.08724231934878e-22	0.751765	-0.128689	0.144064	0.628121	0.408066	1.88034146438416e-23	0.843622	0.826382	8.39536148239846e-22	0.752178	-0.0982438	0.137907	0.540238	0.431679	3.56783104897797e-23	0.783616	0.834403	1.59639339365668e-21	0.752367	-0.133795	0.0794041	0.157877	0.181399	0.305503	0.625264	0.355351	0.305327	2.55592326314868e-23	3.8169006285034e-23	0.754368	0.921529	0.761534	0.716695	1.16875910797959e-21	1.70783730057294e-21	0.75446	0.751941	-0.0735657	0.145518	0.617369	0.403625	3.79612524117573e-23	0.99979	0.812326	1.70220219327376e-21	0.751975	-0.00122631	0.160591	0.997148	0.354779	4.29434303344885e-23	0.998876	0.775742	1.90102342880717e-21	0.751195	-0.0260432	0.15656	0.858919	0.366669	4.22784968281528e-23	0.99987	0.76731	1.90812669198817e-21	0.751294	-0.120923	-16.993	-39.7639	0.147747	0.0982517	0.120935	0.718413	0.127144	0.170782	0.399653	0.572214	0.482382	4.02716045482844e-23	1.35953596536271e-23	1.69909568145222e-23	0.962313	0.999765	0.488554	0.764333	0.904118	0.868734	1.80579957808536e-21	6.41417353635751e-22	7.82110282041922e-22	0.751602	0.758372	0.756998	-0.017074	0.157519	0.950399	0.379519	4.28616745719881e-23	0.999172	0.82289	1.93444685714704e-21	0.751208	-0.225749	0.150545	0.459506	0.380972	3.2771098208604e-23	0.796839	0.794478	1.46003312489982e-21	0.752902	0.0794041	0.181399	0.625264	0.305327	3.8169006285034e-23	0.921529	0.716695	1.70783730057294e-21	0.751941	-16.993	0.0982517	0.127144	0.572214	1.35953596536271e-23	0.999765	0.904118	6.41417353635751e-22	0.758372	-39.7639	0.120935	0.170782	0.482382	1.69909568145222e-23	0.488554	0.868734	7.82110282041922e-22	0.756998	-0.129543	0.147736	0.665195	0.396503	3.9148215754693e-23	0.852219	0.809741	1.73301654679179e-21	0.751781	0.0048743	0.192898	0.00375302	0.235907	3.31073314060307e-25	0.00834335	0.618923	1.47501314182842e-23	0.77608
ENSG00000164972	C9orf24	chromosome 9 open reading frame 24 [Source:HGNC Symbol;Acc:HGNC:19919]	protein_coding	84688	-0.0033426	-0.128835	0.467566	0.60303	0.0021267	0.919139	0.885932	0.004808	0.169883	-0.00146456	-0.144382	0.923857	0.56171	0.00263305	0.9999	0.876989	0.00603009	0.164518	2.80821	-0.406397	0.291149	0.233719	0.00125266	0.646356	0.552634	0.00309682	0.20778	0.00973064	-0.0909666	3.38881877854761e-05	0.682726	1.4447758580783e-06	0.000128828	0.901694	3.61124537520148e-06	0.325038	0.0107351	-0.133673	0.456145	0.588525	0.00210258	0.951553	0.886601	0.00480981	0.170168	0.0181293	-0.148457	0.978535	0.558078	0.00264217	0.999981	0.866467	0.0060905	0.164431	0.00766076	-0.0633943	0.115587	0.799037	0.000943793	0.511904	0.978822	0.00223753	0.189733	0.0885709	-0.146698	0.744269	0.552868	0.00252988	0.999744	0.871138	0.00577284	0.165527	-0.172849	-0.155952	0.576582	0.528506	0.00232482	0.925925	0.858752	0.00528463	0.167654	0.0102946	-0.13673	0.967885	0.615816	0.00327249	0.996692	0.915583	0.00719433	0.160767	0.0121443	-0.1456	0.954938	0.557967	0.00263949	0.999906	0.876156	0.00604615	0.164457	0.141215	-0.110292	0.538655	0.663816	0.0022622	0.988904	0.927629	0.00522389	0.168338	0.0858646	-0.123809	0.719973	0.627809	0.00250699	0.996984	0.929998	0.00570683	0.165756	-0.0701255	-0.161396	0.770413	0.522149	0.00255207	0.991482	0.889225	0.00581646	0.165307	0.247544	-0.113848	0.520402	0.651329	0.00222973	0.78517	0.924075	0.00493529	0.1687	0.292286	-0.0860573	0.20452	0.73119	0.00168672	0.517489	0.940653	0.00385055	0.177576	0.0934987	-0.158777	-0.151839	-0.195234	0.62029	0.497849	0.53896	0.442826	0.00296147	0.00271262	0.888657	0.890687	0.86301	0.808267	0.00651405	0.00606869	0.163341	0.16559	-0.0770246	-0.169666	0.716842	0.499401	0.00310282	0.99979	0.8605	0.00697164	0.162141	0.740352	-0.102873	0.131602	0.675962	0.00127905	0.427029	0.923728	0.00301075	0.184413	-0.225236	-0.189393	0.284602	0.445251	0.00204514	0.99987	0.813593	0.00486355	0.172754	-1.18697	20.7747	64.5968	-0.280698	-0.0774793	-0.0892367	0.0123296	0.196738	0.122138	0.249608	0.758184	0.718013	0.000234502	0.00164749	0.00121837	0.855786	0.999765	0.436537	0.639929	0.956541	0.945483	0.000692456	0.00397191	0.00289013	0.224327	0.178162	0.185604	0.0473585	-0.145039	0.904735	0.574049	0.0032551	0.999172	0.903988	0.00727138	0.160905	0.70687	-0.122074	0.105896	0.617056	0.00110886	0.612228	0.902529	0.0027277	0.187903	-0.158777	-0.195234	0.497849	0.442826	0.00271262	0.890687	0.808267	0.00606869	0.16559	20.7747	-0.0774793	0.196738	0.758184	0.00164749	0.999765	0.956541	0.00397191	0.178162	64.5968	-0.0892367	0.122138	0.718013	0.00121837	0.436537	0.945483	0.00289013	0.185604	0.572056	-0.0966566	0.182808	0.697033	0.00157497	0.47514	0.932695	0.00359938	0.179279	0.0100356	-0.0818742	2.29402201376198e-05	0.711799	1.03017620393304e-06	8.84533395447215e-05	0.911365	2.60403913242995e-06	0.331229
ENSG00000064547	LPAR2	lysophosphatidic acid receptor 2 [Source:HGNC Symbol;Acc:HGNC:3168]	protein_coding	9170	-0.00198733	0.263281	0.469947	0.0780209	1.61227790800964e-07	0.92043	0.421723	9.25380804249617e-07	0.363951	-0.0126354	0.274817	0.165209	0.0640087	8.42160767817829e-08	0.9999	0.408391	5.21798598428164e-07	0.374946	-3.07495	0.560849	0.0395206	0.00389113	7.34965603671408e-08	0.399555	0.0833848	5.08198549351522e-07	0.420689	0.00194988	0.263722	0.184848	0.0743381	9.10200047271808e-08	0.254043	0.383741	2.80266718714477e-07	0.373643	-0.00735836	0.243387	0.392531	0.101533	1.46390643509033e-07	0.935772	0.485653	8.48886212053771e-07	0.3656	-0.323818	0.279097	0.420453	0.0669075	1.52045848851232e-07	0.999981	0.399256	9.03331219645552e-07	0.364953	-0.00968288	0.146866	0.000619335	0.29753	8.60090374348637e-10	0.0349075	0.850215	7.07593528220552e-09	0.446521	-0.0481504	0.252353	0.76672	0.0901846	1.96993988181271e-07	0.999744	0.46292	1.12817421362497e-06	0.360512	-0.205732	0.241807	0.264801	0.102491	1.15511400931251e-07	0.858673	0.486742	6.86273617297434e-07	0.369625	-0.196264	0.242244	0.195888	0.134527	1.10101062186431e-07	0.834688	0.603466	6.59781883597602e-07	0.373978	-0.00637113	0.251782	0.960445	0.0925934	2.04922852197147e-07	0.999906	0.479845	1.17682165686277e-06	0.359832	-0.0303324	0.244622	0.825309	0.1101	2.00597089265981e-07	0.991896	0.542039	1.14723008226168e-06	0.3602	-0.151744	0.211571	0.287677	0.165326	1.21711340134625e-07	0.996984	0.664562	7.2352175509743e-07	0.368739	-0.203636	0.210604	0.153755	0.159316	8.00781728106877e-08	0.987465	0.634397	4.93807487699813e-07	0.375789	0.116608	0.268101	0.612665	0.0779496	1.82275713468967e-07	0.83523	0.467653	1.01052336901168e-06	0.361847	0.00770752	0.26159	0.954968	0.0822679	1.92194629298228e-07	0.984202	0.474804	1.08017327314396e-06	0.364415	0.0508609	-0.120258	0.260868	0.228418	0.647584	0.383334	0.0759678	0.129078	1.74777287629015e-07	1.35487643493793e-07	0.896707	0.858814	0.421265	0.529879	1.00983511424862e-06	8.01978921915181e-07	0.366058	0.370437	-0.0864233	0.241997	0.48953	0.103839	1.54382842543485e-07	0.99979	0.509333	9.16953874381887e-07	0.368197	0.0192948	0.261131	0.947229	0.0787354	1.92088937203971e-07	0.981184	0.449281	1.07435549125425e-06	0.364425	2.73063056437212e-05	0.259808	0.999825	0.0801408	1.92477692413937e-07	0.99987	0.435694	1.12586192532032e-06	0.36439	0.146926	8.46899	5.92548	0.275512	0.290915	0.265726	0.606048	0.373333	0.811269	0.0666345	0.0538547	0.0750102	1.70235845538648e-07	1.33462958609337e-07	1.87478019837429e-07	0.947923	0.999765	0.925473	0.371779	0.42784	0.466754	9.86609192834848e-07	7.95881432165625e-07	1.04856658084342e-06	0.366513	0.370695	0.364846	-0.124825	0.236724	0.592254	0.121445	1.68602874320999e-07	0.999172	0.580075	9.94881282791465e-07	0.366679	-0.0378644	0.258105	0.884132	0.0803178	1.90600194747191e-07	0.965149	0.451716	1.08766529125344e-06	0.36456	-0.120258	0.228418	0.383334	0.129078	1.35487643493793e-07	0.858814	0.529879	8.01978921915181e-07	0.370437	8.46899	0.290915	0.373333	0.0538547	1.33462958609337e-07	0.999765	0.42784	7.95881432165625e-07	0.370695	5.92548	0.265726	0.811269	0.0750102	1.87478019837429e-07	0.925473	0.466754	1.04856658084342e-06	0.364846	0.0939089	0.269184	0.71208	0.0714315	1.80748175567918e-07	0.875002	0.441266	1.0120146773052e-06	0.365478	0.00163382	0.263097	0.2731	0.0761482	1.17798213092789e-07	0.351074	0.385713	3.50430314785325e-07	0.369293
ENSG00000196678	ERI2	ERI1 exoribonuclease family member 2 [Source:HGNC Symbol;Acc:HGNC:30541]	protein_coding	112479	-0.00277868	0.305672	0.491112	0.161746	0.689412	0.926607	0.565026	0.717232	-0.0262144	0.00113752	0.288589	0.932536	0.187849	0.747685	0.9999	0.616653	0.778011	-0.0321839	-4.48192	0.549798	0.0490802	0.0592942	0.258532	0.410826	0.296129	0.304174	0.0274138	-0.0120429	0.221288	4.53470307939131e-10	0.196613	1.70748065353196e-07	6.65366941253988e-09	0.579915	5.01494106117814e-07	0.362968	0.0396423	0.339694	0.00121554	0.0980048	0.0345723	0.247286	0.479447	0.0549889	0.0935708	-0.199314	0.306969	0.735782	0.169011	0.734515	0.999981	0.578744	0.767608	-0.0308167	-0.00259103	0.262331	0.546536	0.237656	0.70333	0.853872	0.813542	0.732994	-0.0276244	0.165286	0.291102	0.48705	0.18022	0.688284	0.999744	0.603519	0.720779	-0.0261004	0.122324	0.296955	0.652365	0.17335	0.723443	0.944791	0.595757	0.748295	-0.0296769	0.0220783	0.192031	0.920818	0.417774	0.853152	0.992442	0.841535	0.869407	-0.0444953	-0.105885	0.27867	0.573859	0.201926	0.709268	0.999906	0.638621	0.743577	-0.0282283	-0.22834	0.231293	0.255554	0.297196	0.586306	0.988904	0.755252	0.626763	-0.0158322	-0.239499	0.225999	0.252422	0.310524	0.584173	0.996984	0.797624	0.626478	-0.0156156	-0.303611	0.228133	0.147082	0.297185	0.488716	0.987465	0.766319	0.535762	-0.00566784	-0.691858	0.19803	0.0381474	0.359406	0.273201	0.358925	0.79822	0.317749	0.0213961	-0.378872	0.206448	0.0601725	0.344516	0.334055	0.341689	0.782874	0.375397	0.0128547	-0.184347	0.106719	0.290397	0.322106	0.26566	0.604975	0.181158	0.152725	0.586542	0.708938	0.733984	0.916533	0.597435	0.565602	0.620448	0.733474	-0.016038	-0.0285295	-0.150574	0.263229	0.41983	0.233787	0.660569	0.99979	0.682747	0.69603	-0.0235835	-0.795311	0.23955	0.0648173	0.267054	0.34547	0.336775	0.705117	0.386506	0.0113264	0.0406107	0.300672	0.827112	0.173292	0.736363	0.99987	0.583972	0.766805	-0.0313777	0.541986	-24.1352	-90.1385	0.352198	0.205592	0.204168	0.200737	0.0872017	0.0131653	0.112305	0.350771	0.33776	0.537672	0.393003	0.152548	0.862763	0.999765	0.292901	0.464843	0.808328	0.785276	0.58047	0.447236	0.191615	-0.0109646	0.0052851	0.0447838	-0.353545	0.228883	0.308579	0.311595	0.61184	0.999172	0.779003	0.651848	-0.0186263	-0.619575	0.266449	0.10744	0.216962	0.428091	0.613024	0.657357	0.471437	0.00109994	0.106719	0.322106	0.604975	0.152725	0.708938	0.916533	0.565602	0.733474	-0.0285295	-24.1352	0.205592	0.0872017	0.350771	0.393003	0.999765	0.808328	0.447236	0.0052851	-90.1385	0.204168	0.0131653	0.33776	0.152548	0.292901	0.785276	0.191615	0.0447838	-0.810281	0.21332	0.0305402	0.321462	0.240565	0.273339	0.759607	0.281396	0.0269814	-0.0123539	0.210466	2.23221526101915e-10	0.215491	9.00519583031477e-08	3.26655526848734e-09	0.599278	2.72725042861032e-07	0.373822
ENSG00000151882	CCL28	C-C motif chemokine ligand 28 [Source:HGNC Symbol;Acc:HGNC:17700]	protein_coding	56477	-0.000502122	0.317356	0.907254	0.174221	0.03378	0.989857	0.58327	0.0531358	0.0942758	-0.00174436	0.317713	0.903114	0.174109	0.0337645	0.9999	0.598953	0.0550637	0.0942898	-3.21138	0.703626	0.165876	0.0193442	0.00692971	0.53678	0.175306	0.0136521	0.158909	-0.00610613	0.27949	0.00694293	0.208648	0.00191261	0.0145619	0.592889	0.00284384	0.172525	0.00196938	0.317071	0.883967	0.173525	0.0336835	0.991526	0.597704	0.0538139	0.0943627	-0.037311	0.317696	0.952783	0.182105	0.0339062	0.999981	0.594318	0.0555125	0.0941625	-0.0138855	0.16315	0.00181797	0.464278	0.000689104	0.0680299	0.913549	0.00169374	0.197198	0.10657	0.314957	0.674637	0.174855	0.0318015	0.999744	0.596693	0.0520256	0.0961039	0.070309	0.318286	0.808251	0.171595	0.0332174	0.973307	0.592552	0.0527413	0.0947855	-0.117694	0.344141	0.621519	0.177342	0.0300557	0.95999	0.658285	0.049158	0.0989425	-0.182891	0.29403	0.361607	0.205274	0.0248749	0.999906	0.640704	0.0424881	0.103441	-0.263108	0.246297	0.218967	0.297258	0.0192243	0.988904	0.755252	0.0334712	0.110969	-0.365897	0.215941	0.0996252	0.359096	0.0120914	0.996984	0.826033	0.022481	0.124127	-0.375082	0.237462	0.0922943	0.306652	0.011527	0.987465	0.773526	0.0215462	0.125457	-0.397056	0.261507	0.269098	0.266136	0.0214688	0.607074	0.726797	0.0354396	0.107763	-0.491093	0.207926	0.0209077	0.363906	0.00594149	0.274095	0.795909	0.0115348	0.145068	-0.271569	0.169104	0.316058	0.365873	0.120775	0.43923	0.167095	0.125286	0.0187327	0.0369708	0.681895	0.869275	0.580166	0.525203	0.0321896	0.0579533	0.113004	0.0925912	-0.308265	0.258224	0.117398	0.265157	0.0184165	0.99979	0.712854	0.0326493	0.1135	-0.967256	0.255209	0.0336355	0.261707	0.00824334	0.29396	0.699449	0.0153739	0.13619	-0.25283	0.28178	0.197616	0.223701	0.0248849	0.99987	0.647332	0.0424737	0.104627	0.103042	13.8242	-44.9553	0.332756	0.372522	0.27681	0.819508	0.358865	0.250872	0.16069	0.117507	0.235324	0.0451524	0.0337889	0.0282925	0.978729	0.999765	0.566921	0.54064	0.565939	0.699713	0.0693673	0.0546793	0.044649	0.0863352	0.0953669	0.100774	-0.65787	0.200099	0.0720994	0.397336	0.0136156	0.999172	0.830981	0.0251274	0.122187	-0.552984	0.296923	0.176615	0.196963	0.0233723	0.645563	0.634071	0.0388747	0.106495	0.169104	0.365873	0.43923	0.125286	0.0369708	0.869275	0.525203	0.0579533	0.0925912	13.8242	0.372522	0.358865	0.117507	0.0337889	0.999765	0.565939	0.0546793	0.0953669	-44.9553	0.27681	0.250872	0.235324	0.0282925	0.566921	0.699713	0.044649	0.100774	-0.67067	0.25475	0.0933476	0.27029	0.0160121	0.366619	0.715828	0.027238	0.11755	-0.00599977	0.275716	0.00885684	0.216258	0.00229027	0.0179169	0.600367	0.00334912	0.168029
ENSG00000174799	CEP135	centrosomal protein 135 [Source:HGNC Symbol;Acc:HGNC:29086]	protein_coding	9662	-0.000812174	0.0552151	0.714745	0.644782	0.0488058	0.963726	0.899913	0.072876	0.0828912	0.00502126	0.0419403	0.496303	0.725818	0.0433095	0.9999	0.934086	0.0681257	0.0866345	-0.80011	0.0752586	0.528581	0.643459	0.0969017	0.797105	0.847436	0.131276	0.069382	0.00607937	0.085797	2.15693856476882e-08	0.383693	7.17786651906397e-08	1.90238506903688e-07	0.745663	2.25456960742218e-07	0.377616	0.00699244	0.059469	0.313566	0.616757	0.0353596	0.928136	0.897175	0.0560057	0.0928845	0.198056	0.0345415	0.541798	0.776865	0.0447618	0.999981	0.945272	0.0704155	0.0856058	-0.00185864	0.0305324	0.431306	0.801582	0.0409046	0.796057	0.978822	0.0614751	0.088408	-0.187577	0.0502366	0.149574	0.669559	0.0237851	0.999744	0.917524	0.0405068	0.104761	-0.0322892	0.0491308	0.828929	0.680869	0.0503606	0.976155	0.921017	0.0753003	0.0819007	0.190472	0.112416	0.119224	0.385322	0.0212862	0.774491	0.824709	0.0366016	0.10926	-0.0302734	0.0473989	0.770207	0.692226	0.0496637	0.999906	0.927695	0.076797	0.0823412	0.140598	0.0873255	0.202647	0.472581	0.0282083	0.988904	0.858181	0.0465979	0.0997052	0.0583454	0.0665461	0.6134	0.588806	0.0467034	0.996984	0.917507	0.0717394	0.0842763	-0.082694	0.0337955	0.474971	0.780342	0.042565	0.987465	0.963405	0.0661692	0.0871739	0.0590133	0.0587048	0.750976	0.629712	0.0493887	0.903383	0.918328	0.072713	0.0825166	0.200721	0.0971889	0.0711385	0.420012	0.0161953	0.355956	0.827312	0.0275204	0.117222	0.0799573	-0.0693846	0.0523439	0.0325627	0.381889	0.541725	0.661321	0.791762	0.0413364	0.0476792	0.789663	0.899162	0.91337	0.948311	0.0634752	0.0719632	0.0891141	0.0846088	-0.0172647	0.047114	0.867016	0.699065	0.0539791	0.99979	0.935275	0.0820371	0.0806357	0.225688	0.0661945	0.345692	0.582902	0.0394923	0.64121	0.889728	0.0592028	0.0905406	0.0252532	0.0546624	0.805405	0.65169	0.0533501	0.99987	0.911044	0.0816839	0.0810133	-0.0770083	-2.39912	19.6798	0.0424381	0.041858	0.0703395	0.742786	0.759867	0.334057	0.729082	0.734374	0.561389	0.0524567	0.0527265	0.0388611	0.965684	0.999765	0.636134	0.920851	0.950204	0.896873	0.0788994	0.0802331	0.0588646	0.0815564	0.0813915	0.0910426	-0.0213929	0.0467157	0.911303	0.708965	0.0542825	0.999172	0.94556	0.082372	0.080455	0.0972325	0.0550346	0.649233	0.647263	0.0506168	0.886539	0.915435	0.0752876	0.0827014	-0.0693846	0.0325627	0.541725	0.791762	0.0476792	0.899162	0.948311	0.0719632	0.0846088	-2.39912	0.041858	0.759867	0.734374	0.0527265	0.999765	0.950204	0.0802331	0.0813915	19.6798	0.0703395	0.334057	0.561389	0.0388611	0.636134	0.896873	0.0588646	0.0910426	0.135675	0.0642229	0.516826	0.5973	0.0468593	0.758916	0.90106	0.0684948	0.0851598	0.00633547	0.0919029	6.44259986682312e-09	0.34418	2.409256433388e-08	6.17829808796455e-08	0.714386	8.04864954288227e-08	0.395502
ENSG00000151364	KCTD14	potassium channel tetramerization domain containing 14 [Source:HGNC Symbol;Acc:HGNC:23295]	protein_coding	65987	0.00247065	0.11982	0.473104	0.518332	1.54076661706063e-18	0.922381	0.846134	4.03235097290106e-17	0.670296	0.00104319	0.13138	0.927519	0.48067	1.97471592054602e-18	0.9999	0.841466	5.21395170594931e-17	0.668215	-0.865572	0.15912	0.654656	0.521387	5.91784910053826e-16	0.865289	0.777633	1.3991678225659e-14	0.668749	-0.00111263	0.12682	0.547382	0.49319	1.66046930569526e-18	0.62513	0.81131	3.43416743283257e-17	0.66967	0.0084163	0.143646	0.434922	0.437573	1.47073612624929e-18	0.947304	0.817101	3.84423817119883e-17	0.670685	-0.575198	0.180467	0.252079	0.338352	1.04251926481955e-18	0.999981	0.745657	2.85779391618386e-17	0.673544	-0.00857139	0.0397144	0.0175189	0.827925	1.24446256705458e-19	0.22352	0.9827	3.73087725794489e-18	0.690646	0.300732	0.134141	0.136304	0.462787	6.68118123047403e-19	0.999744	0.82699	1.85592332017681e-17	0.677204	-0.555695	0.104341	0.014651	0.55943	1.06643637199087e-19	0.749893	0.873048	3.22035923884501e-18	0.691852	0.0704642	0.0915129	0.711518	0.652024	2.58253307541259e-18	0.97202	0.928179	6.75027426721537e-17	0.670394	-0.189492	0.111878	0.236714	0.54404	9.98350372612914e-19	0.999906	0.86882	2.70464555372191e-17	0.673902	-0.00640594	0.131559	0.970306	0.489856	1.98139207802641e-18	0.999062	0.865631	5.19204579035485e-17	0.668187	-0.177385	0.0853782	0.321084	0.65332	1.22389129228805e-18	0.996984	0.935764	3.26465156760834e-17	0.672215	-0.263142	0.079084	0.140816	0.670969	6.84764281369439e-19	0.987465	0.935268	1.88704710439372e-17	0.677002	-0.0639579	0.124666	0.824594	0.509726	1.93558837467529e-18	0.934348	0.87443	4.9657030485196e-17	0.668384	-0.0382186	0.133391	0.823104	0.475749	1.0075578002434e-18	0.928408	0.855078	2.73671639580472e-17	0.67826	-0.0558345	0.0441622	0.14108	0.153774	0.68877	0.798726	0.44008	0.414339	9.54438981024778e-19	1.0001507182378e-18	0.914432	0.963156	0.814474	0.791166	2.61634485364974e-17	2.77455144582076e-17	0.678707	0.678321	-0.115067	0.11854	0.462568	0.521687	7.92442334254912e-19	0.99979	0.872797	2.21309465859164e-17	0.680236	-0.108177	0.134807	0.767007	0.464934	9.89046955432836e-19	0.90171	0.84064	2.71121356452379e-17	0.678413	-0.0216781	0.138822	0.889478	0.451833	1.02282350261641e-18	0.99987	0.816646	2.84123708884339e-17	0.678136	0.298993	-9.66414	-28.3453	0.174214	0.106747	0.113919	0.401514	0.417599	0.360678	0.349441	0.56846	0.536778	7.311522304125e-19	7.48103080195263e-19	6.85395499059548e-19	0.901388	0.999765	0.654992	0.730062	0.903377	0.888747	2.05850518348613e-17	2.12346967074252e-17	1.89884670485126e-17	0.680895	0.680707	0.681423	-0.28718	0.0891486	0.324271	0.637777	6.41125031908482e-19	0.999172	0.925102	1.83989619501902e-17	0.681968	0.0106033	0.142724	0.974013	0.43665	1.03201822114175e-18	0.992673	0.822925	2.84399617338745e-17	0.678062	0.0441622	0.153774	0.798726	0.414339	1.0001507182378e-18	0.963156	0.791166	2.77455144582076e-17	0.678321	-9.66414	0.106747	0.417599	0.56846	7.48103080195263e-19	0.999765	0.903377	2.12346967074252e-17	0.680707	-28.3453	0.113919	0.360678	0.536778	6.85395499059548e-19	0.654992	0.888747	1.89884670485126e-17	0.681423	0.00915129	0.143162	0.977106	0.440636	1.03213847989002e-18	0.990426	0.833281	2.79982701598328e-17	0.678061	-0.00107708	0.126237	0.564961	0.49547	1.68575329565678e-18	0.642046	0.812963	3.35634287745789e-17	0.669544
ENSG00000281195		novel transcript	lncRNA	NA	-0.00133508	-0.052067	0.776225	0.836987	0.00486936	0.970561	0.9608	0.00996479	0.148698	-0.00158166	-0.0565161	0.919346	0.823509	0.00500986	0.9999	0.960973	0.010593	0.147951	4.17673	-0.488593	0.0888241	0.119694	0.00118187	0.462276	0.410348	0.00294138	0.209355	0.0111207	0.00469212	2.3734000854936e-06	0.982961	2.91324230220232e-07	1.20412002386686e-05	0.997806	8.22093033224216e-07	0.353731	-0.0174168	-0.0808799	0.234355	0.746691	0.00283104	0.913691	0.941508	0.00625227	0.162682	0.295206	-0.0835567	0.667169	0.745943	0.00466891	0.999981	0.93519	0.0100346	0.149798	0.0043989	-0.0113205	0.37792	0.964793	0.00367187	0.764809	0.998174	0.00744029	0.156033	-0.311194	-0.0602594	0.259144	0.809473	0.00299923	0.999744	0.95622	0.0067136	0.161215	-0.163542	-0.0678097	0.604316	0.787894	0.00451379	0.932681	0.95023	0.00941427	0.150681	0.450646	0.0691845	0.0807038	0.79934	0.00173193	0.739639	0.962886	0.00411025	0.176917	-0.247884	-0.0872325	0.25596	0.728339	0.00297825	0.999906	0.939444	0.00672952	0.161394	0.0203252	-0.0540308	0.930899	0.83484	0.00501538	0.996879	0.969994	0.0104748	0.147922	0.0301104	-0.0511883	0.901884	0.844129	0.00499988	0.996987	0.976218	0.010433	0.148004	0.0912487	-0.0405361	0.709457	0.874507	0.00475666	0.988627	0.97927	0.00999668	0.149311	0.240294	-0.0271593	0.540559	0.915743	0.00432433	0.796345	0.985987	0.00883725	0.151798	0.168131	-0.0212273	0.478222	0.934581	0.00468539	0.744195	0.987051	0.00937979	0.151389	0.0604247	-0.0768699	-0.058928	-0.0802543	0.755	0.74924	0.81614	0.758551	0.00551729	0.00550667	0.934085	0.952827	0.956013	0.937866	0.0111645	0.0112358	0.14705	0.147101	0.167648	-0.0256499	0.440806	0.920348	0.00451565	0.99979	0.984739	0.00963715	0.152363	0.566211	-0.0212471	0.262367	0.933308	0.00345094	0.568952	0.98713	0.00719218	0.159392	-0.160669	-0.0855854	0.457557	0.737176	0.0045936	0.99987	0.937057	0.00985303	0.151912	-0.759692	11.774	49.9922	-0.141413	-0.0169401	-0.0102293	0.122839	0.477225	0.244938	0.579796	0.948035	0.968	0.0021753	0.00468106	0.00331876	0.855786	0.999765	0.561835	0.863572	0.991496	0.994087	0.00499552	0.009887	0.00696561	0.171198	0.151414	0.160404	0.170586	-0.0286508	0.674075	0.913614	0.00534369	0.999172	0.989	0.0111638	0.147902	0.268587	-0.048139	0.551964	0.849562	0.00497606	0.840849	0.968624	0.0101621	0.149796	-0.0768699	-0.0802543	0.74924	0.758551	0.00550667	0.952827	0.937866	0.0112358	0.147101	11.774	-0.0169401	0.477225	0.948035	0.00468106	0.999765	0.991496	0.009887	0.151414	49.9922	-0.0102293	0.244938	0.968	0.00331876	0.561835	0.994087	0.00696561	0.160404	0.406006	-0.0196389	0.357986	0.938849	0.0040794	0.637311	0.987997	0.00831564	0.155033	0.010728	0.0102755	7.92396145839319e-06	0.963246	8.40399040267558e-07	3.39160547425074e-05	0.990672	2.15708640905586e-06	0.334921
ENSG00000157551	KCNJ15	potassium inwardly rectifying channel subfamily J member 15 [Source:HGNC Symbol;Acc:HGNC:6261]	protein_coding	3772	-0.00834736	0.593113	0.366665	0.234756	0.375332	0.896034	0.650896	0.422413	0.00737449	-0.00105056	0.549685	0.972809	0.273336	0.461643	0.9999	0.70727	0.513046	-0.0027106	-12.4443	1.61511	0.00815808	0.00741238	0.0212444	0.332499	0.115263	0.035773	0.123597	-0.0252873	0.402296	2.38058454436756e-08	0.328194	1.99925401436188e-06	2.06858501753315e-07	0.703398	4.88107005665492e-06	0.319025	-0.000470125	0.547247	0.987077	0.273858	0.461744	0.998906	0.704091	0.508256	-0.00272181	-0.535585	0.59182	0.692564	0.246721	0.444368	0.999981	0.665639	0.498921	-0.000779804	-0.0159491	0.373835	0.103173	0.455598	0.222372	0.487422	0.910811	0.268053	0.0298153	-0.083614	0.547574	0.878347	0.272265	0.459141	0.999744	0.700216	0.507944	-0.00243329	0.38079	0.567621	0.540732	0.2552	0.420742	0.919152	0.684954	0.465082	0.00192493	0.0649488	0.367956	0.898871	0.499534	0.557134	0.989331	0.870358	0.601449	-0.0129997	-0.0745496	0.539432	0.863068	0.281666	0.458433	0.999906	0.719443	0.511238	-0.00235463	-0.133176	0.513241	0.773332	0.316717	0.452491	0.991647	0.770355	0.501493	-0.00169232	-0.185234	0.497868	0.70059	0.333407	0.445301	0.996984	0.810094	0.495795	-0.000885047	-0.295167	0.487102	0.541027	0.336774	0.4208	0.987465	0.7969	0.471215	0.00191817	-0.940144	0.422042	0.223364	0.402501	0.312963	0.571556	0.824174	0.357441	0.0155733	-0.798448	0.372819	0.0844187	0.457376	0.205488	0.375442	0.845567	0.245782	0.0333392	-0.505492	0.744528	0.547287	0.752175	0.182111	0.11274	0.268937	0.139575	0.292934	0.236378	0.693686	0.78302	0.692426	0.54684	0.339864	0.283577	0.0186703	0.0277016	-0.0873531	0.539864	0.838472	0.287972	0.464293	0.99979	0.732463	0.513643	-0.00302826	-1.30232	0.468286	0.189317	0.348298	0.297747	0.493287	0.771088	0.339317	0.0179617	-0.0858579	0.544292	0.840302	0.281008	0.4644	0.99987	0.704393	0.515708	-0.00304024	0.754306	-1.16544	-153.165	0.638507	0.553581	0.404787	0.438592	0.971511	0.0683974	0.210602	0.282146	0.414813	0.403661	0.468852	0.184752	0.910321	0.999765	0.36962	0.600812	0.759029	0.836087	0.452436	0.52043	0.225729	0.00399216	-0.00353657	0.0375049	-0.873062	0.396433	0.272253	0.44325	0.343801	0.999172	0.85334	0.398014	0.0115478	-1.42437	0.493942	0.106273	0.317021	0.229855	0.61284	0.747178	0.276165	0.0288431	0.744528	0.752175	0.11274	0.139575	0.236378	0.78302	0.54684	0.283577	0.0277016	-1.16544	0.553581	0.971511	0.282146	0.468852	0.999765	0.759029	0.52043	-0.00353657	-153.165	0.404787	0.0683974	0.414813	0.184752	0.36962	0.836087	0.225729	0.0375049	-1.395	0.418524	0.106384	0.401666	0.229969	0.384771	0.812982	0.270553	0.028823	-0.0255206	0.382295	2.65249919053265e-08	0.353538	2.19917712733808e-06	2.13640265406488e-07	0.722056	5.2514724333061e-06	0.317247
ENSG00000163040	CCDC74A	coiled-coil domain containing 74A [Source:HGNC Symbol;Acc:HGNC:25197]	protein_coding	90557	0.00065866	-0.0372625	0.768115	0.756903	0.0198866	0.969797	0.940613	0.0336473	0.109989	-0.00265209	-0.029005	0.721011	0.809685	0.0195809	0.9999	0.957918	0.0343797	0.110437	0.252114	-0.0728651	0.848114	0.665932	0.130998	0.947185	0.860209	0.169858	0.0572997	8.20913429821716e-05	-0.0332168	0.945428	0.781959	0.0205199	0.959634	0.937288	0.0258015	0.109079	-0.00121769	-0.0351973	0.861817	0.769501	0.0203207	0.990267	0.945443	0.0347405	0.109362	0.29463	-0.057889	0.365905	0.635767	0.0150209	0.999981	0.896378	0.0276327	0.118029	0.00162717	-0.0159379	0.493285	0.896249	0.0171781	0.827188	0.993571	0.0289063	0.114207	0.0516509	-0.0335316	0.694751	0.779393	0.019384	0.999744	0.947298	0.033991	0.11073	-0.0416008	-0.0358515	0.781793	0.765167	0.0199642	0.96894	0.944881	0.0341395	0.109876	-0.091668	-0.0817676	0.457843	0.533795	0.0198204	0.922267	0.885645	0.0344083	0.111355	-0.0541318	-0.0397869	0.603114	0.740653	0.0185406	0.999906	0.941761	0.0329312	0.112014	0.056401	-0.0190407	0.612642	0.877033	0.0186401	0.988904	0.978597	0.0325986	0.11186	0.0644984	-0.0162926	0.578395	0.895123	0.0182692	0.996984	0.986207	0.0320794	0.112439	-0.0225897	-0.0383369	0.846277	0.753689	0.0202643	0.994321	0.955751	0.0350843	0.109443	0.044139	-0.0277836	0.813346	0.820366	0.0201245	0.93101	0.965506	0.0335075	0.109644	0.00296424	-0.0325649	0.979061	0.791881	0.0241648	0.993966	0.957866	0.0389021	0.105503	-0.012496	0.0872791	-0.0335133	-0.0104731	0.892098	0.444736	0.781114	0.932565	0.0240036	0.0193604	0.974459	0.870736	0.948166	0.984515	0.0398579	0.0332712	0.105702	0.112042	0.0435533	-0.0242781	0.674128	0.842686	0.0226066	0.99979	0.972054	0.0389558	0.107482	0.196873	-0.0197106	0.413433	0.870825	0.0187421	0.692649	0.974911	0.0312533	0.11299	-0.123291	-0.0527376	0.229395	0.662017	0.0138983	0.99987	0.913772	0.0257358	0.121602	-0.279738	17.7413	20.7897	-0.0631594	0.0319211	-0.0124744	0.233664	0.0222949	0.30981	0.60525	0.790289	0.918242	0.0140402	0.00307573	0.0163059	0.873447	0.999765	0.615889	0.875323	0.961233	0.986334	0.0253533	0.00686113	0.0278333	0.121313	0.162367	0.117026	-0.21773	-0.0735099	0.257405	0.556084	0.0147986	0.999172	0.898596	0.0269685	0.119811	0.0877832	-0.0293125	0.682903	0.808366	0.0226919	0.900393	0.961669	0.0379127	0.107371	0.0872791	-0.0104731	0.444736	0.932565	0.0193604	0.870736	0.984515	0.0332712	0.112042	17.7413	0.0319211	0.0222949	0.790289	0.00307573	0.999765	0.961233	0.00686113	0.162367	20.7897	-0.0124744	0.30981	0.918242	0.0163059	0.615889	0.986334	0.0278333	0.117026	0.102897	-0.0229741	0.624928	0.850909	0.0220795	0.827443	0.971524	0.0359344	0.10818	0.000184673	-0.0324914	0.879058	0.786682	0.0203761	0.907497	0.938436	0.0256222	0.109283
ENSG00000155542	SETD9	SET domain containing 9 [Source:HGNC Symbol;Acc:HGNC:28508]	protein_coding	133383	0.00405625	0.0890934	0.15951	0.564369	0.0163156	0.775817	0.869733	0.0283869	0.115679	-0.0150668	0.13771	0.115488	0.372619	0.0134536	0.9999	0.778307	0.0249436	0.121139	0.57125	0.0314775	0.724099	0.879311	0.0596671	0.89649	0.951975	0.0867381	0.0877449	0.00541506	0.142263	0.000294423	0.323351	0.000164514	0.000876613	0.699557	0.000289413	0.229826	-0.0184796	0.0882118	0.0392767	0.561783	0.00669506	0.760886	0.874334	0.0132425	0.140266	-0.111053	0.12022	0.793415	0.4513	0.033594	0.999981	0.81547	0.0550967	0.0944435	-0.00249401	0.0838903	0.418382	0.596922	0.0269963	0.788309	0.945112	0.0428472	0.101014	-0.103415	0.110783	0.544819	0.47599	0.0300699	0.999744	0.833067	0.0495866	0.0977906	-0.0752154	0.107189	0.699644	0.491872	0.0326088	0.955911	0.84188	0.0519056	0.0953459	-0.0113284	0.125757	0.943864	0.463647	0.0373242	0.994541	0.858606	0.0592889	0.0922963	0.0842716	0.120591	0.53286	0.44007	0.0298213	0.999906	0.822443	0.0495933	0.0980399	0.0913435	0.134822	0.527495	0.399341	0.0297071	0.988904	0.825626	0.0487142	0.0981551	-0.0744209	0.0910254	0.621465	0.571062	0.0314781	0.996984	0.913231	0.0511028	0.0964125	-0.0389603	0.103083	0.79675	0.516149	0.033622	0.994321	0.886658	0.0541355	0.0944182	0.209729	0.139159	0.386512	0.380047	0.0260494	0.696619	0.809009	0.0419373	0.102075	0.102437	0.139314	0.481251	0.381035	0.0230751	0.746508	0.805867	0.0373706	0.106875	-0.0110382	0.00919831	0.115343	0.117975	0.925986	0.950301	0.459118	0.462293	0.0277274	0.0277768	0.982311	0.991871	0.823493	0.818449	0.0450771	0.0453523	0.101382	0.101329	-0.0255712	0.110305	0.848276	0.485511	0.0274381	0.99979	0.853132	0.0459533	0.101698	0.349227	0.139595	0.25978	0.371288	0.0171748	0.566519	0.785303	0.0290072	0.115526	0.114142	0.133614	0.389357	0.393439	0.0210262	0.99987	0.783199	0.0367712	0.109622	-0.161507	2.99481	13.5124	0.098307	0.126576	0.129079	0.595281	0.768518	0.609673	0.535882	0.42942	0.413472	0.0250173	0.0269278	0.0252211	0.946551	0.999765	0.8257	0.842558	0.845721	0.835849	0.0417243	0.044979	0.0405213	0.104469	0.102263	0.104226	-0.208263	0.0770665	0.401836	0.633428	0.0213334	0.999172	0.924007	0.0370008	0.109195	0.0851626	0.119396	0.758702	0.444693	0.0268496	0.925069	0.827501	0.0436738	0.102351	0.00919831	0.117975	0.950301	0.462293	0.0277768	0.991871	0.818449	0.0453523	0.101329	2.99481	0.126576	0.768518	0.42942	0.0269278	0.999765	0.845721	0.044979	0.102263	13.5124	0.129079	0.609673	0.413472	0.0252211	0.8257	0.835849	0.0405213	0.104226	0.281525	0.143694	0.298457	0.360731	0.0184656	0.589547	0.787469	0.0308095	0.113423	0.00525908	0.14521	0.000535445	0.317066	0.000266661	0.00146643	0.691933	0.000453392	0.219061
ENSG00000160097	FNDC5	fibronectin type III domain containing 5 [Source:HGNC Symbol;Acc:HGNC:20240]	protein_coding	252995	-0.00125316	-0.507705	0.643065	0.000765567	0.0161009	0.952533	0.0510525	0.0280635	0.116057	-0.0136532	-0.490389	0.126369	0.000983223	0.00700582	0.9999	0.0655671	0.0141518	0.13905	-2.04912	-0.386151	0.171526	0.0459918	0.00110557	0.542746	0.263158	0.00277272	0.211155	-0.00234067	-0.527975	0.104184	0.000385001	0.00620547	0.156363	0.0357777	0.00850814	0.142292	-0.00376441	-0.519166	0.656618	0.000574729	0.0162073	0.970062	0.0494124	0.0285142	0.115869	-0.553165	-0.469069	0.159461	0.00193777	0.00807479	0.999981	0.0805077	0.0161887	0.135221	0.0049153	-0.460881	0.0850265	0.00213551	0.00544534	0.451061	0.181563	0.010548	0.145757	0.045802	-0.514364	0.773889	0.000627061	0.0169415	0.999744	0.0526074	0.0302043	0.114604	0.260568	-0.500961	0.149422	0.000755398	0.00776431	0.83146	0.0605434	0.0150863	0.136282	-0.120052	-0.612138	0.41821	0.000201508	0.00782127	0.911485	0.0448275	0.0153969	0.137628	0.1042	-0.502766	0.407937	0.000824382	0.0134231	0.999906	0.0658937	0.024947	0.121203	-0.00660273	-0.516218	0.960993	0.000837898	0.0174712	0.999062	0.0742376	0.0308553	0.113722	-0.0184307	-0.519475	0.895761	0.000822207	0.0173724	0.996987	0.0893261	0.0307393	0.113884	0.0644562	-0.501242	0.647634	0.00103841	0.0161373	0.987465	0.0874699	0.0288433	0.115992	-0.162851	-0.536292	0.471274	0.000475992	0.0143151	0.754314	0.0577113	0.0249991	0.119391	0.00927446	-0.509423	0.945762	0.000953901	0.0221684	0.979575	0.0691528	0.0361215	0.108062	0.0581037	-0.0657125	-0.510357	-0.528723	0.601018	0.633989	0.000708651	0.000665635	0.0200127	0.0203729	0.88267	0.923275	0.0522844	0.0540899	0.0341159	0.0347498	0.111073	0.110549	0.158875	-0.478838	0.201781	0.00152438	0.0118536	0.99979	0.0870198	0.0223102	0.126105	-0.00384783	-0.511837	0.989457	0.000777081	0.0222059	0.996638	0.0592365	0.0362138	0.108012	0.0401323	-0.50523	0.74689	0.000889229	0.0213458	0.99987	0.0577375	0.0372771	0.109178	0.0893987	0.679831	16.4656	-0.502015	-0.509075	-0.495116	0.753522	0.943104	0.505968	0.00109259	0.00101599	0.00114724	0.021391	0.0221645	0.0187616	0.967937	0.999765	0.759351	0.0543838	0.0859295	0.0822098	0.0365163	0.0380113	0.0314169	0.109115	0.108067	0.112959	0.154521	-0.483002	0.506635	0.00196655	0.0187716	0.999172	0.122828	0.0331715	0.112944	-0.0494997	-0.513794	0.848724	0.000691269	0.0219027	0.954103	0.057301	0.0368039	0.108418	-0.0657125	-0.528723	0.633989	0.000665635	0.0203729	0.923275	0.0540899	0.0347498	0.110549	0.679831	-0.509075	0.943104	0.00101599	0.0221645	0.999765	0.0859295	0.0380113	0.108067	16.4656	-0.495116	0.505968	0.00114724	0.0187616	0.759351	0.0822098	0.0314169	0.112959	-0.0632023	-0.517885	0.803655	0.000721413	0.0216922	0.918577	0.0625049	0.0353843	0.108703	-0.00243106	-0.530272	0.0952491	0.00036283	0.00585989	0.14348	0.0356086	0.00805237	0.143815
ENSG00000237289	CKMT1B	creatine kinase, mitochondrial 1B [Source:HGNC Symbol;Acc:HGNC:1995]	protein_coding	1159	6.71583416275277e-05	-0.402368	0.978805	0.00399598	0.0541689	0.998554	0.111559	0.0797452	0.0795852	0.00760788	-0.415441	0.364133	0.00289111	0.0401996	0.9999	0.107415	0.0639414	0.0889457	-1.28981	-0.218156	0.374836	0.242436	0.0707783	0.703041	0.560971	0.100383	0.0814116	-0.00502306	-0.430913	0.000105942	0.000769631	0.000122431	0.00035455	0.0489692	0.000220603	0.2363	0.00229216	-0.399165	0.772058	0.00417199	0.052575	0.984007	0.12758	0.0787471	0.0805361	0.24839	-0.422406	0.500905	0.0030044	0.0460145	0.999981	0.0989077	0.0720917	0.0847422	-0.00315623	-0.436436	0.238775	0.00205798	0.0326488	0.655123	0.17918	0.0505425	0.0953087	0.150312	-0.401545	0.311428	0.0036808	0.0373395	0.999744	0.117871	0.0597237	0.0912178	0.146954	-0.394366	0.386089	0.00444677	0.0412784	0.884053	0.131233	0.0634859	0.0881263	-0.0723484	-0.374462	0.604132	0.0133643	0.0896929	0.955305	0.264662	0.126177	0.0637604	0.140423	-0.386186	0.231475	0.00522944	0.0321202	0.999906	0.148252	0.0528629	0.0958026	0.0739941	-0.382786	0.55698	0.00714635	0.0478519	0.988904	0.191114	0.0731097	0.0835128	0.0577272	-0.386434	0.660283	0.00693712	0.0505479	0.996984	0.220062	0.0767721	0.0817832	0.0200013	-0.397889	0.879397	0.00496627	0.0537371	0.995839	0.17754	0.0809656	0.0798403	-0.111878	-0.416973	0.596528	0.00331583	0.0489844	0.825266	0.128618	0.0721996	0.082776	-0.0527093	-0.412813	0.679539	0.00390443	0.0583169	0.859825	0.136827	0.0828503	0.0781333	-0.0151511	0.0986246	-0.400915	-0.374858	0.884315	0.444898	0.00415876	0.0087478	0.0615026	0.0502887	0.972223	0.870855	0.119184	0.174647	0.0889987	0.0753986	0.0763984	0.0829095	-0.071695	-0.41537	0.54006	0.00341957	0.0541987	0.99979	0.125964	0.0823289	0.0805048	-0.518536	-0.436264	0.0543725	0.00165959	0.0156673	0.323742	0.0861084	0.0268114	0.118176	-0.0268964	-0.404849	0.817357	0.00412115	0.0608039	0.99987	0.117298	0.0913815	0.076772	-0.173334	0.762321	-37.8351	-0.419129	-0.397797	-0.438411	0.515176	0.931894	0.100237	0.00331897	0.00561077	0.00176778	0.053271	0.0618061	0.0229619	0.927708	0.999765	0.40941	0.092734	0.180151	0.101292	0.079916	0.091986	0.037356	0.0810611	0.0762373	0.10702	-0.195053	-0.436663	0.370144	0.00269458	0.0464491	0.999172	0.136354	0.0720188	0.0854387	-0.323074	-0.415096	0.181284	0.00283987	0.0323642	0.649234	0.109191	0.0513122	0.0966871	0.0986246	-0.374858	0.444898	0.0087478	0.0502887	0.870855	0.174647	0.0753986	0.0829095	0.762321	-0.397797	0.931894	0.00561077	0.0618061	0.999765	0.180151	0.091986	0.0762373	-37.8351	-0.438411	0.100237	0.00176778	0.0229619	0.40941	0.101292	0.037356	0.10702	-0.323634	-0.432924	0.171549	0.00212233	0.0313889	0.462818	0.101715	0.0485127	0.0976216	-0.00500064	-0.43444	0.000140494	0.000732376	0.000154315	0.000446005	0.0477693	0.000271724	0.231235
ENSG00000132932	ATP8A2	ATPase phospholipid transporting 8A2 [Source:HGNC Symbol;Acc:HGNC:13533]	protein_coding	51761	-0.0004115	0.487289	0.940619	0.104433	0.0383211	0.994325	0.479667	0.0592739	0.0904209	0.0481736	0.39997	0.0073257	0.162901	0.00228466	0.9999	0.584071	0.0053296	0.168091	-0.0519167	0.420051	0.986408	0.284071	0.0263237	0.995818	0.602546	0.0429864	0.116455	-0.00908247	0.432785	0.00158428	0.123366	0.000713081	0.00392085	0.475677	0.00113489	0.196392	-0.0150914	0.466366	0.381796	0.117316	0.0289196	0.935138	0.514626	0.0471842	0.0989604	-0.606129	0.534841	0.452155	0.079826	0.0311559	0.999981	0.426732	0.0516311	0.0967228	-0.00779305	0.400039	0.182658	0.184334	0.0197387	0.598392	0.764627	0.0326328	0.110205	0.156596	0.485534	0.630257	0.103451	0.0352576	0.999744	0.490558	0.0568879	0.0929727	0.593016	0.515878	0.10748	0.0801698	0.0144286	0.827914	0.445112	0.0257705	0.119168	-0.0248519	0.43526	0.935313	0.184315	0.0429138	0.993269	0.665694	0.0668563	0.0879386	0.0573355	0.491515	0.823843	0.101311	0.0377062	0.999906	0.497962	0.0606788	0.0909179	-0.545709	0.343324	0.0449873	0.249906	0.0082447	0.988904	0.714126	0.0161342	0.134657	-0.638205	0.312919	0.0239785	0.293037	0.00536336	0.996984	0.784071	0.0110728	0.146157	-0.552779	0.371327	0.0522227	0.210403	0.00910323	0.987465	0.692819	0.0175372	0.13196	-1.10438	0.337295	0.0149604	0.249369	0.00384245	0.330557	0.71356	0.00796751	0.154861	-0.411857	0.396053	0.135973	0.188712	0.0146971	0.441198	0.635949	0.0253262	0.120008	-0.169878	-0.258043	0.487949	0.424156	0.453256	0.358573	0.102095	0.165964	0.0276784	0.0249085	0.82362	0.848454	0.479066	0.582838	0.0450115	0.0413407	0.101436	0.104599	-0.301068	0.42947	0.236142	0.153473	0.0201373	0.99979	0.592641	0.0352615	0.110891	-1.46137	0.390987	0.0121235	0.177299	0.00289544	0.273634	0.608929	0.00617176	0.16392	-0.119848	0.472561	0.636539	0.117135	0.0314177	0.99987	0.505825	0.051875	0.0975936	-0.24186	-23.7641	-64.5327	0.465645	0.404205	0.427008	0.677093	0.219265	0.199696	0.127226	0.184003	0.154723	0.0320061	0.0193409	0.0183642	0.95875	0.999765	0.517607	0.489199	0.660748	0.611197	0.0516216	0.0338072	0.0308532	0.0970272	0.112072	0.113583	-0.762854	0.350451	0.105704	0.251988	0.0126097	0.999172	0.733159	0.0235087	0.124362	-1.05405	0.444201	0.0438038	0.1289	0.00712886	0.607038	0.541841	0.0139336	0.140152	-0.258043	0.424156	0.358573	0.165964	0.0249085	0.848454	0.582838	0.0413407	0.104599	-23.7641	0.404205	0.219265	0.184003	0.0193409	0.999765	0.660748	0.0338072	0.112072	-64.5327	0.427008	0.199696	0.154723	0.0183642	0.517607	0.611197	0.0308532	0.113583	-1.23769	0.367878	0.0150916	0.207625	0.0033918	0.244334	0.655915	0.00707537	0.15984	-0.0095685	0.422992	0.000976427	0.130039	0.000487865	0.00250809	0.485615	0.000795433	0.205264
ENSG00000010318	PHF7	PHD finger protein 7 [Source:HGNC Symbol;Acc:HGNC:18458]	protein_coding	51533	-0.00136731	0.0373404	0.429711	0.688563	0.114209	0.914856	0.91576	0.151353	0.0546652	-0.00338876	0.0359081	0.556437	0.700646	0.125247	0.9999	0.926918	0.169313	0.0513986	0.0585048	0.0422285	0.953966	0.745152	0.476132	0.98587	0.896008	0.515609	-0.00478937	-0.00142158	0.0217413	0.124049	0.812816	0.0626659	0.181133	0.94811	0.0731214	0.0748995	-0.00416607	0.0247632	0.442254	0.789866	0.115481	0.948823	0.951507	0.155013	0.0542755	-0.199603	0.0463173	0.430394	0.625906	0.11428	0.999981	0.892849	0.157592	0.0546435	0.0003297	0.0335196	0.858284	0.724705	0.138845	0.963453	0.970802	0.178222	0.047691	-0.076277	0.02969	0.454833	0.748785	0.116714	0.999744	0.942616	0.158291	0.0539013	0.189752	0.0397851	0.100888	0.664421	0.0557986	0.818689	0.915858	0.0822083	0.0786383	0.0843854	0.055846	0.37934	0.58425	0.111634	0.898975	0.904255	0.152165	0.0561309	-0.114344	0.0170425	0.154931	0.853496	0.0707063	0.999906	0.967192	0.103995	0.0709563	0.037487	0.039659	0.664753	0.678324	0.131941	0.988904	0.932522	0.175253	0.0495337	0.0926866	0.0549224	0.302513	0.565618	0.0984928	0.996984	0.910657	0.136725	0.0598119	0.128006	0.0562589	0.154505	0.54851	0.0706028	0.987465	0.897335	0.102224	0.0710045	0.286204	0.0682158	0.0459205	0.462494	0.0348595	0.373032	0.85436	0.0539641	0.0933188	0.0554572	0.039751	0.52304	0.674973	0.115842	0.772621	0.927492	0.149675	0.0548161	0.0220581	0.0118932	0.0273601	0.0300026	0.75571	0.892586	0.768139	0.753766	0.12843	0.131792	0.934135	0.981826	0.944669	0.937088	0.167446	0.172207	0.0511102	0.0501721	0.102991	0.0481189	0.19437	0.606242	0.0749104	0.99979	0.905653	0.108423	0.0698683	0.0713819	0.0318084	0.700555	0.73411	0.126283	0.868791	0.943075	0.161391	0.0517199	-0.0628914	0.0169588	0.426972	0.855776	0.107496	0.99987	0.966366	0.148697	0.0574653	-0.075546	3.21575	3.79226	0.0188218	0.0387117	0.0306886	0.677289	0.596238	0.810397	0.842527	0.684749	0.744478	0.125232	0.120851	0.130099	0.95875	0.999765	0.924961	0.958478	0.937181	0.9521	0.166523	0.163391	0.167048	0.0520216	0.0533027	0.0506418	0.0435132	0.0349442	0.769593	0.718086	0.128896	0.999172	0.947678	0.17266	0.0509789	0.144557	0.0333857	0.381312	0.718771	0.102695	0.757882	0.93739	0.138063	0.0590695	0.0118932	0.0300026	0.892586	0.753766	0.131792	0.981826	0.937088	0.172207	0.0501721	3.21575	0.0387117	0.596238	0.684749	0.120851	0.999765	0.937181	0.163391	0.0533027	3.79226	0.0306886	0.810397	0.744478	0.130099	0.924961	0.9521	0.167048	0.0506418	0.174717	0.04435	0.279496	0.635636	0.0895169	0.571687	0.915897	0.119528	0.0638278	-0.00144699	0.0205372	0.121858	0.823059	0.0620504	0.177249	0.950295	0.0723951	0.0752194
ENSG00000196981	WDR5B	WD repeat domain 5B [Source:HGNC Symbol;Acc:HGNC:17826]	protein_coding	54554	-0.00563813	-0.215252	0.076302	0.206954	0.0755069	0.672971	0.620444	0.106091	0.0687859	0.00166278	-0.248776	0.876257	0.153483	0.210361	0.9999	0.573405	0.263482	0.0320145	-0.961352	-0.248268	0.605278	0.299024	0.271895	0.839058	0.615319	0.317526	0.0250032	-0.00393844	-0.268505	0.0201758	0.110239	0.0335274	0.0374134	0.455448	0.0407841	0.0945037	0.0096844	-0.233845	0.334149	0.175529	0.158301	0.930287	0.599582	0.203447	0.0428773	-0.0442004	-0.242208	0.925005	0.172323	0.211352	0.999981	0.583173	0.265864	0.0318295	-0.00084857	-0.255096	0.803944	0.150104	0.20797	0.948648	0.721903	0.252718	0.0324639	-0.0244987	-0.245914	0.897013	0.155788	0.210844	0.999744	0.570372	0.261962	0.0319244	0.105985	-0.24033	0.623296	0.165578	0.196788	0.938978	0.584003	0.242759	0.0346205	0.545277	-0.214113	0.00141695	0.226332	0.00304429	0.545521	0.710727	0.00674902	0.162631	-0.0797375	-0.254821	0.594143	0.142754	0.194207	0.999906	0.564213	0.246307	0.0351319	-0.0269869	-0.252848	0.866252	0.155994	0.210097	0.993744	0.618567	0.260381	0.032064	0.0849447	-0.222927	0.610675	0.211855	0.1957	0.996984	0.711342	0.245211	0.0348355	0.0883943	-0.227653	0.597377	0.196383	0.194505	0.987465	0.681974	0.243993	0.0350726	-0.213193	-0.274363	0.426715	0.120149	0.174192	0.723572	0.547488	0.215279	0.0392918	-0.133047	-0.27789	0.411329	0.1183	0.182832	0.699478	0.538285	0.222496	0.0379089	-0.103237	0.223371	-0.249216	-0.188759	0.434593	0.171753	0.151468	0.286358	0.186553	0.124499	0.813087	0.7997	0.556334	0.702533	0.230749	0.163882	0.0371288	0.0522335	0.062668	-0.234144	0.673718	0.185239	0.213234	0.99979	0.62857	0.264457	0.0318674	-0.253562	-0.264497	0.463712	0.131916	0.19088	0.728187	0.545798	0.230737	0.036237	-0.0274663	-0.251397	0.852826	0.153014	0.222687	0.99987	0.560889	0.276445	0.0301261	0.132344	-14.8951	-47.5298	-0.232907	-0.301774	-0.294558	0.696127	0.186569	0.104372	0.190229	0.0897638	0.0912747	0.214848	0.129658	0.0961389	0.959629	0.999765	0.415018	0.576031	0.516938	0.498666	0.264441	0.173594	0.128725	0.031566	0.0507652	0.0613667	0.0127516	-0.244698	0.963331	0.178141	0.224871	0.999172	0.657075	0.277439	0.029732	-0.361144	-0.263263	0.240387	0.129335	0.146125	0.677272	0.542104	0.187093	0.0463831	0.223371	-0.188759	0.171753	0.286358	0.124499	0.7997	0.702533	0.163882	0.0522335	-14.8951	-0.301774	0.186569	0.0897638	0.129658	0.999765	0.516938	0.173594	0.0507652	-47.5298	-0.294558	0.104372	0.0912747	0.0961389	0.415018	0.498666	0.128725	0.0613667	-0.359653	-0.28298	0.232641	0.10736	0.143946	0.526809	0.512547	0.180527	0.0469385	-0.00388012	-0.271007	0.0238557	0.107812	0.0373383	0.0431334	0.45016	0.0450093	0.0912188
ENSG00000076650	GPATCH1	G-patch domain containing 1 [Source:HGNC Symbol;Acc:HGNC:24658]	protein_coding	55094	-0.00324479	-0.0721456	0.257857	0.639479	0.557317	0.845411	0.897953	0.5951	-0.0128735	0.00997905	-0.107374	0.295569	0.486945	0.580262	0.9999	0.844115	0.6258	-0.0152183	-0.633885	-0.0975529	0.699265	0.64276	0.565745	0.883665	0.847027	0.599485	-0.0156707	-0.00602573	-0.124428	4.0369949609597e-05	0.372717	0.00255604	0.000150419	0.738175	0.00372442	0.165268	-0.00185543	-0.0920463	0.836909	0.552318	0.712606	0.989157	0.870112	0.741101	-0.0285684	0.354712	-0.118883	0.398358	0.451096	0.627934	0.999981	0.815375	0.671642	-0.0200319	-0.00220428	-0.113796	0.471281	0.470482	0.652481	0.815356	0.914931	0.68666	-0.0224969	0.121949	-0.0893762	0.471601	0.561714	0.652575	0.999744	0.874322	0.689142	-0.0225064	0.203144	-0.07919	0.292296	0.6065	0.578411	0.868339	0.894192	0.614471	-0.0150299	0.292526	-0.0968961	0.061854	0.55743	0.312416	0.714674	0.89414	0.366114	0.0158499	-0.162055	-0.108003	0.225312	0.482868	0.534228	0.999906	0.841608	0.583043	-0.0104859	-0.0136645	-0.0932973	0.924213	0.55725	0.716776	0.996879	0.893447	0.745439	-0.0289943	0.0411023	-0.0786622	0.783581	0.622083	0.708461	0.996984	0.929308	0.740715	-0.0281461	-0.191381	-0.129123	0.200158	0.408277	0.513777	0.987465	0.837281	0.559814	-0.00834166	-0.185189	-0.114526	0.441232	0.46674	0.64311	0.734293	0.856236	0.671222	-0.0215561	-0.249267	-0.149174	0.0835364	0.339982	0.358091	0.374458	0.780145	0.398313	0.0096741	-0.212399	0.343499	-0.0958494	-0.00175694	0.0704041	0.0176263	0.529073	0.990919	0.331941	0.164295	0.660999	0.741788	0.858986	0.997202	0.378389	0.208042	0.0131415	0.0419962	-0.153256	-0.122983	0.248722	0.43238	0.540625	0.99979	0.826993	0.585846	-0.0112748	-0.28901	-0.111285	0.350732	0.475882	0.597277	0.645039	0.845895	0.626959	-0.0171386	-0.0735265	-0.103027	0.579051	0.510485	0.668275	0.99987	0.848182	0.70546	-0.0243676	0.273998	-4.15322	-29.3011	-0.0621121	-0.106663	-0.12069	0.365789	0.682523	0.265895	0.693976	0.504241	0.440716	0.603897	0.686035	0.551897	0.894583	0.999765	0.580017	0.907535	0.880432	0.848247	0.642859	0.720745	0.585706	-0.0178155	-0.0261792	-0.0124542	-0.247514	-0.137171	0.317728	0.394941	0.581397	0.999172	0.830512	0.623938	-0.0155091	-0.414236	-0.109995	0.131751	0.47441	0.432156	0.627319	0.84184	0.4753	0.000627601	0.343499	-0.00175694	0.0176263	0.990919	0.164295	0.741788	0.997202	0.208042	0.0419962	-4.15322	-0.106663	0.682523	0.504241	0.686035	0.999765	0.880432	0.720745	-0.0261792	-29.3011	-0.12069	0.265895	0.440716	0.551897	0.580017	0.848247	0.585706	-0.0124542	-0.379048	-0.129267	0.159576	0.407221	0.464656	0.450144	0.815979	0.500498	-0.00306876	-0.00599784	-0.128652	5.56773436984468e-05	0.358836	0.00328092	0.00019631	0.725946	0.00468195	0.158924
ENSG00000143473	KCNH1	potassium voltage-gated channel subfamily H member 1 [Source:HGNC Symbol;Acc:HGNC:6250]	protein_coding	3756	0.00552317	-0.212823	0.182037	0.338621	1.79192105862412e-07	0.798538	0.742006	1.01726356195726e-06	0.36214	-0.00548506	-0.173172	0.691661	0.440765	3.78490918039492e-07	0.9999	0.817546	2.07288287463271e-06	0.349145	1.99365	-0.475011	0.408987	0.126977	5.28759897418887e-07	0.727803	0.42075	3.07301073343501e-06	0.384087	-0.00766751	-0.226988	0.000357567	0.273398	1.07024579994405e-09	0.0010421	0.658371	4.70672883399616e-09	0.44333	-0.000635665	-0.183647	0.961091	0.412617	4.06409501298929e-07	0.997024	0.802553	2.16925502412148e-06	0.347891	1.15844	-0.278009	0.054105	0.215575	7.34211166288831e-08	0.999981	0.631714	4.60326872165195e-07	0.377239	0.00890246	-0.0857395	0.0417932	0.700087	6.0027057827466e-08	0.331762	0.969256	3.6075186746339e-07	0.380588	0.207308	-0.182227	0.396905	0.41295	2.92505783883239e-07	0.999744	0.798646	1.62577512532024e-06	0.35366	-0.143912	-0.19034	0.606704	0.394871	3.60211249022631e-07	0.933526	0.792255	1.95782529967734e-06	0.350015	-0.0918137	-0.290683	0.688842	0.235656	2.95814590538074e-07	0.969202	0.719969	1.64520672834407e-06	0.356892	0.0437734	-0.177929	0.821517	0.42812	3.97453246465466e-07	0.999906	0.815702	2.15967935386798e-06	0.348284	-0.140269	-0.219291	0.498709	0.339378	3.29673093768139e-07	0.988904	0.787659	1.80837816739781e-06	0.351569	-0.144758	-0.221904	0.502862	0.33597	3.31008803843359e-07	0.996984	0.810538	1.8038159174345e-06	0.351498	-0.151994	-0.214131	0.483054	0.346502	3.24516542130306e-07	0.987465	0.801597	1.7829129061429e-06	0.351845	-0.30874	-0.224168	0.374114	0.324425	2.82935890117576e-07	0.688711	0.771162	1.51175247298056e-06	0.35424	-0.379405	-0.274917	0.0676096	0.222743	1.32725926142716e-07	0.349961	0.671061	7.73311570799594e-07	0.37079	-0.201521	0.113584	-0.191205	-0.157344	0.236873	0.592702	0.390268	0.495148	3.24954733385582e-07	5.41838665447589e-07	0.718317	0.914092	0.781627	0.832052	1.78720808427714e-06	2.88103635913686e-06	0.355239	0.346149	-0.229562	-0.234288	0.230954	0.300267	3.19635589706799e-07	0.99979	0.743203	1.78783588210479e-06	0.35553	-0.748465	-0.238469	0.0919145	0.284648	1.67199815471957e-07	0.375514	0.723193	9.43264468739027e-07	0.366823	0.0246579	-0.183092	0.89749	0.418783	6.13112447336107e-07	0.99987	0.799273	3.28012794530086e-06	0.343929	0.345959	-1.12299	-43.2575	-0.150001	-0.191114	-0.230221	0.428954	0.93893	0.254862	0.511034	0.40773	0.308541	4.63670599494357e-07	6.16134204349857e-07	3.4066899337738e-07	0.909708	0.999765	0.570149	0.829525	0.835313	0.765752	2.48317387209256e-06	3.24703349941822e-06	1.81231374998971e-06	0.348936	0.34384	0.354406	0.13861	-0.16136	0.698923	0.489924	5.7685166744782e-07	0.999172	0.874123	3.07348931956961e-06	0.345025	-0.103819	-0.191648	0.794852	0.394566	5.98944601627373e-07	0.937405	0.801293	3.09298619544779e-06	0.34435	0.113584	-0.157344	0.592702	0.495148	5.41838665447589e-07	0.914092	0.832052	2.88103635913686e-06	0.346149	-1.12299	-0.191114	0.93893	0.40773	6.16134204349857e-07	0.999765	0.835313	3.24703349941822e-06	0.34384	-43.2575	-0.230221	0.254862	0.308541	3.4066899337738e-07	0.570149	0.765752	1.81231374998971e-06	0.354406	-0.43724	-0.230662	0.261875	0.308079	3.46617751837172e-07	0.554111	0.749896	1.83551258455693e-06	0.3541	-0.00732099	-0.230346	0.000800993	0.271088	2.17363114552452e-09	0.00209813	0.654141	8.76784986696067e-09	0.432841
ENSG00000143578	CREB3L4	cAMP responsive element binding protein 3 like 4 [Source:HGNC Symbol;Acc:HGNC:18854]	protein_coding	148327	0.00192442	0.0439056	0.464874	0.75666	0.233723	0.918689	0.940502	0.280505	0.027819	0.00502791	0.045465	0.566009	0.74883	0.2484	0.9999	0.940549	0.303067	0.0253434	-0.934631	0.185306	0.544969	0.349863	0.354053	0.807652	0.659118	0.398358	0.0117526	-0.00465001	0.0275837	0.000664504	0.834246	0.0042056	0.0018132	0.955221	0.00592428	0.152522	0.00615325	0.0619661	0.455421	0.661129	0.232119	0.951211	0.914105	0.281582	0.0280965	0.176615	0.0398391	0.646718	0.783135	0.257284	0.999981	0.947383	0.314423	0.0238974	-0.00487184	0.00119679	0.0797964	0.993273	0.103938	0.437708	0.999902	0.138579	0.0579543	0.00463365	0.0543596	0.976218	0.700777	0.27345	0.999744	0.928526	0.327071	0.0213578	0.0895535	0.059	0.613249	0.676811	0.253875	0.935501	0.919369	0.302233	0.0244479	-0.00679419	0.0723722	0.962939	0.642279	0.271669	0.996393	0.925925	0.325427	0.0219036	0.0681501	0.0620222	0.579149	0.662021	0.250004	0.999906	0.91957	0.30549	0.0250795	0.17284	0.0992358	0.186636	0.491077	0.160689	0.988904	0.866426	0.207607	0.0423202	0.220832	0.113909	0.104441	0.429115	0.120143	0.996984	0.86265	0.161698	0.0528777	0.134224	0.0819609	0.327707	0.567868	0.205546	0.987465	0.904539	0.255792	0.0329236	0.109722	0.0690259	0.618796	0.632466	0.254466	0.838273	0.919958	0.298664	0.024352	0.0930123	0.0719154	0.481904	0.618426	0.209756	0.746963	0.909057	0.250168	0.032523	0.0751528	0.0391375	0.0519317	0.0605739	0.486071	0.770507	0.712788	0.6776	0.210356	0.237386	0.837865	0.957644	0.932703	0.911912	0.255691	0.284541	0.0324093	0.0275273	0.110397	0.0731056	0.36252	0.609188	0.189177	0.99979	0.907015	0.238778	0.0365861	-0.0650273	0.0458868	0.818191	0.747887	0.239681	0.927851	0.94676	0.280804	0.0271327	0.0976165	0.0657875	0.418325	0.643671	0.199668	0.99987	0.907134	0.252081	0.0344737	0.203624	5.29842	-13.8306	0.0721294	0.0698233	0.0365369	0.461068	0.566615	0.565439	0.616711	0.630752	0.798601	0.206648	0.220638	0.220505	0.913834	0.999765	0.79665	0.879645	0.922936	0.962269	0.256054	0.272876	0.263063	0.033116	0.0304986	0.030523	-0.110764	0.0298792	0.624411	0.839245	0.226628	0.999172	0.973016	0.279421	0.0294168	-0.0968145	0.0460148	0.700911	0.745547	0.232995	0.906573	0.94572	0.279277	0.0282907	0.0391375	0.0605739	0.770507	0.6776	0.237386	0.957644	0.911912	0.284541	0.0275273	5.29842	0.0698233	0.566615	0.630752	0.220638	0.999765	0.922936	0.272876	0.0304986	-13.8306	0.0365369	0.565439	0.798601	0.220505	0.79665	0.962269	0.263063	0.030523	-0.0663765	0.0437295	0.788137	0.760634	0.238301	0.911507	0.951888	0.279124	0.0273698	-0.00438219	0.0259212	0.00161095	0.845735	0.00811252	0.00392751	0.958412	0.0108931	0.135095
ENSG00000160345	PIERCE1	piercer of microtubule wall 1 [Source:HGNC Symbol;Acc:HGNC:28435]	protein_coding	138162	0.00364105	-0.538486	0.424879	0.0305583	5.17432264477241e-06	0.913256	0.282702	2.21038747116079e-05	0.30102	0.0122219	-0.54032	0.420441	0.0301388	5.14569977536062e-06	0.9999	0.293488	2.26768311485047e-05	0.301127	3.63754	-0.818657	0.169211	0.0172381	6.04925945867254e-06	0.540302	0.167049	2.78761666217366e-05	0.334946	0.0138166	-0.439216	2.16626617650799e-10	0.0237262	3.93054291470548e-14	3.56859335458632e-09	0.231127	4.04326110973248e-13	0.572943	-0.00459862	-0.524429	0.747939	0.0351899	6.57991053294449e-06	0.981136	0.317521	2.75013295597515e-05	0.296372	0.0603996	-0.523695	0.927995	0.0396088	6.8675505626855e-06	0.999981	0.317818	2.94914875143931e-05	0.295541	0.00750416	-0.436868	0.120284	0.0798517	2.31610301552716e-06	0.521023	0.616931	1.02420487441144e-05	0.316279	-0.0610063	-0.51892	0.820839	0.036684	6.7356228503083e-06	0.999744	0.316706	2.85536611702352e-05	0.295918	-0.0390648	-0.520764	0.898859	0.0364621	6.8429170915902e-06	0.984209	0.320158	2.882059372624e-05	0.29561	-0.0557398	-0.521942	0.826032	0.0560079	1.1274500691054e-05	0.98155	0.445571	4.53991216137158e-05	0.288733	0.0593445	-0.512049	0.780686	0.0400646	6.65659189523008e-06	0.999906	0.343604	2.85306137597561e-05	0.296147	0.168078	-0.47508	0.460444	0.0614832	5.39335748521173e-06	0.988904	0.436989	2.32423769339924e-05	0.300221	0.0863079	-0.495455	0.716406	0.0530391	6.49550428864364e-06	0.996984	0.447605	2.74017563320194e-05	0.296623	0.316553	-0.453606	0.18186	0.0693401	3.08346179111122e-06	0.987465	0.476984	1.40180759742738e-05	0.310896	0.546184	-0.445656	0.150735	0.0742483	2.7131096360537e-06	0.502125	0.458401	1.18839913868912e-05	0.31331	0.481656	-0.40627	0.0345322	0.100759	1.09255047227678e-06	0.296636	0.506699	5.30121388204072e-06	0.333423	0.27911	-0.335935	-0.512056	-0.60557	0.13592	0.148611	0.0378833	0.017711	3.0324454626674e-06	3.22672124059463e-06	0.687721	0.792626	0.313592	0.231375	1.38210427812175e-05	1.47193953369462e-05	0.314336	0.313152	0.249891	-0.466408	0.236527	0.0632058	4.39907173189343e-06	0.99979	0.422035	1.97171664053802e-05	0.307206	0.806556	-0.462419	0.0993093	0.0617325	2.42491324495979e-06	0.386442	0.406072	1.09608396642697e-05	0.318575	0.00432539	-0.517211	0.983632	0.0403401	8.26806274764172e-06	0.99987	0.326582	3.51143730409132e-05	0.294892	-0.520908	7.98701	77.108	-0.573587	-0.488555	-0.440832	0.278763	0.620548	0.0635899	0.0240687	0.056591	0.0747238	4.87619275849635e-06	7.40703260041218e-06	1.74462167231369e-06	0.879223	0.999765	0.361885	0.237471	0.433996	0.466038	2.13452696261887e-05	3.13615629393927e-05	8.07712472500193e-06	0.305216	0.297059	0.324757	0.55465	-0.415341	0.157579	0.104964	3.35961792650265e-06	0.999172	0.553126	1.54237004807622e-05	0.312382	0.645584	-0.488924	0.139492	0.0479004	3.08789585034328e-06	0.627319	0.366003	1.38972011815363e-05	0.31399	-0.335935	-0.60557	0.148611	0.017711	3.22672124059463e-06	0.792626	0.231375	1.47193953369462e-05	0.313152	7.98701	-0.488555	0.620548	0.056591	7.40703260041218e-06	0.999765	0.433996	3.13615629393927e-05	0.297059	77.108	-0.440832	0.0635899	0.0747238	1.74462167231369e-06	0.361885	0.466038	8.07712472500193e-06	0.324757	0.768239	-0.441161	0.0717266	0.0750704	1.90913503412823e-06	0.335208	0.449731	8.72232400528589e-06	0.323072	0.0140022	-0.427911	2.01033016314232e-10	0.0273882	3.66268895831011e-14	2.99191197241338e-09	0.24455	3.60691601083284e-13	0.573716
ENSG00000137218	FRS3	fibroblast growth factor receptor substrate 3 [Source:HGNC Symbol;Acc:HGNC:16970]	protein_coding	10817	0.0029645	-0.107134	0.192453	0.380662	9.32891162249662e-06	0.804926	0.772312	3.7564802635507e-05	0.289548	0.0123875	-0.112931	0.10036	0.352995	5.94872949967806e-06	0.9999	0.767388	2.58121514015228e-05	0.298328	-2.47163	0.036791	0.0603189	0.825122	1.93157838313808e-05	0.425668	0.931598	7.82729600152877e-05	0.3098	-0.00552567	-0.122853	1.34376041169674e-06	0.249318	4.11647538671488e-10	7.3017182360309e-06	0.633219	1.95720719597783e-09	0.457129	0.0124901	-0.0755833	0.0781567	0.531186	4.96067030961083e-06	0.856759	0.859731	2.13512011712377e-05	0.301831	-0.178484	-0.0763921	0.593066	0.54285	1.75505246906103e-05	0.999981	0.861659	6.8832463093843e-05	0.276966	-7.90903e-05	-0.0919148	0.974077	0.464399	1.99224998544118e-05	0.995953	0.913549	7.09287357924183e-05	0.274406	-0.078518	-0.0912916	0.559684	0.456252	1.71278906370537e-05	0.999744	0.824788	6.6847288049998e-05	0.277457	0.0104827	-0.0905071	0.945632	0.461993	1.98906421004198e-05	0.993264	0.824687	7.58096170619774e-05	0.274439	0.129714	-0.0994175	0.303182	0.457912	1.37795704394014e-05	0.877125	0.854851	5.445072173438e-05	0.284711	-0.0771831	-0.0997462	0.468422	0.417462	1.57679324173588e-05	0.999906	0.808988	6.21929103081643e-05	0.27912	-0.00699068	-0.0928676	0.951137	0.46223	1.98985707664706e-05	0.998592	0.853156	7.59929631731253e-05	0.274431	0.0905548	-0.0666274	0.445377	0.597987	1.53739262833232e-05	0.996984	0.921472	5.99906058234851e-05	0.279627	0.0163514	-0.0876878	0.890926	0.483646	1.97656694511875e-05	0.996469	0.872743	7.57077537926006e-05	0.274566	0.126256	-0.0741593	0.508737	0.553068	1.64069575795923e-05	0.777495	0.891021	6.1099545265974e-05	0.278322	-0.0966857	-0.113175	0.401795	0.369174	1.84051116664253e-05	0.691885	0.798777	6.85406753770619e-05	0.278853	-0.00135716	0.092886	-0.0907965	-0.066526	0.988514	0.426678	0.462644	0.599608	2.51633511855842e-05	1.89976821579038e-05	0.997765	0.867163	0.824972	0.880351	9.36078463735499e-05	7.3156723112594e-05	0.272451	0.278208	0.0143105	-0.0878196	0.892656	0.484045	2.49628600670758e-05	0.99979	0.852072	9.50022437453045e-05	0.272615	-0.188638	-0.103743	0.44392	0.40419	1.93886897700542e-05	0.71354	0.809315	7.15630795380075e-05	0.277793	-0.0278806	-0.0951746	0.791428	0.445274	2.43955442042187e-05	0.99987	0.813593	9.32525615860692e-05	0.273089	0.270129	5.47095	10.1757	-0.0618879	-0.0706705	-0.0805984	0.261315	0.497472	0.627992	0.620981	0.576889	0.519549	1.43421319099367e-05	2.0506130306059e-05	2.26712477192563e-05	0.874874	0.999765	0.835364	0.881378	0.905851	0.882643	5.64301052417064e-05	7.87904980882482e-05	8.21487251910215e-05	0.283905	0.276649	0.274594	-0.232746	-0.133803	0.236615	0.295846	1.34788690389748e-05	0.999172	0.769214	5.40453554104662e-05	0.285154	-0.0941041	-0.0949911	0.668682	0.443173	2.31980416324505e-05	0.894428	0.826374	8.58517350061836e-05	0.274123	0.092886	-0.066526	0.426678	0.599608	1.89976821579038e-05	0.867163	0.880351	7.3156723112594e-05	0.278208	5.47095	-0.0706705	0.497472	0.576889	2.0506130306059e-05	0.999765	0.905851	7.87904980882482e-05	0.276649	10.1757	-0.0805984	0.627992	0.519549	2.26712477192563e-05	0.835364	0.882643	8.21487251910215e-05	0.274594	-0.0636948	-0.0971302	0.76755	0.438683	2.42072563456572e-05	0.901069	0.832505	8.68972007466776e-05	0.273248	-0.00546657	-0.12651	2.50168477873211e-06	0.239302	7.24229763694164e-10	1.21470369909686e-05	0.621975	3.16827680055105e-09	0.449017
ENSG00000160766	GBAP1	glucosylceramidase beta pseudogene 1 [Source:HGNC Symbol;Acc:HGNC:4178]	transcribed_unprocessed_pseudogene	NA	0.00125224	-0.138867	0.643094	0.341298	0.660991	0.952533	0.744262	0.690806	-0.0233517	-0.00374988	-0.12545	0.676467	0.390258	0.666125	0.9999	0.785411	0.704417	-0.0238678	0.26216	-0.0804765	0.867144	0.688747	0.743025	0.954076	0.868384	0.762899	-0.036428	-0.000191236	-0.133174	0.895169	0.360292	0.685939	0.92093	0.727618	0.695858	-0.0258636	0.00796249	-0.122212	0.345672	0.398897	0.576274	0.930635	0.79316	0.615622	-0.0148124	0.873794	-0.203843	0.0247756	0.159422	0.189009	0.999981	0.564412	0.242029	0.0361782	-0.00102356	-0.14324	0.722047	0.335234	0.672144	0.920859	0.865302	0.704445	-0.0244732	0.235319	-0.131355	0.137077	0.359564	0.422625	0.999744	0.769017	0.472864	0.00170635	0.0227425	-0.130891	0.900445	0.368767	0.686155	0.984231	0.774022	0.714129	-0.0258854	0.0722353	-0.071198	0.628549	0.65427	0.655336	0.95999	0.928637	0.691391	-0.0230512	-0.00193514	-0.132291	0.987756	0.365007	0.688101	0.999906	0.779611	0.724635	-0.0260819	-0.0183317	-0.136834	0.891917	0.360106	0.6858	0.996025	0.800554	0.717817	-0.0258496	0.0504148	-0.118475	0.719791	0.429688	0.671872	0.996984	0.862776	0.707581	-0.0244459	0.00356403	-0.13134	0.979838	0.375518	0.68805	0.99855	0.819826	0.720751	-0.0260767	-0.198967	-0.158694	0.378076	0.283328	0.590225	0.691397	0.741172	0.622887	-0.0162295	-0.00990746	-0.140875	0.941264	0.338957	0.559069	0.978596	0.778662	0.590726	-0.0132009	0.0129102	-0.0638696	-0.138308	-0.155248	0.906299	0.638944	0.336765	0.294859	0.558036	0.532962	0.977513	0.924746	0.749405	0.709002	0.593584	0.570764	-0.0130935	-0.0104684	-0.0394432	-0.146705	0.749145	0.315522	0.547238	0.99979	0.75742	0.592057	-0.0119677	-0.46996	-0.170903	0.0988632	0.232345	0.278428	0.385826	0.6713	0.319665	0.0208568	0.0617047	-0.128826	0.61472	0.374276	0.528964	0.99987	0.771611	0.577147	-0.0100461	0.421284	-10.9394	-31.0649	-0.093538	-0.178765	-0.169625	0.130907	0.242258	0.201592	0.518204	0.224173	0.241306	0.315624	0.403523	0.376705	0.855786	0.999765	0.519163	0.833083	0.706047	0.706127	0.366619	0.457432	0.418302	0.0153972	0.00400869	0.00730302	0.125993	-0.115282	0.583177	0.44129	0.523239	0.999172	0.852425	0.569914	-0.00943942	-0.327872	-0.153292	0.197911	0.283876	0.374032	0.657272	0.720548	0.420427	0.00763903	-0.0638696	-0.155248	0.638944	0.294859	0.532962	0.924746	0.709002	0.570764	-0.0104684	-10.9394	-0.178765	0.242258	0.224173	0.403523	0.999765	0.706047	0.457432	0.00400869	-31.0649	-0.169625	0.201592	0.241306	0.376705	0.519163	0.706127	0.418302	0.00730302	-0.406084	-0.17914	0.102497	0.213513	0.283073	0.379053	0.662782	0.32414	0.020148	-0.000369054	-0.134467	0.801581	0.355773	0.680157	0.847041	0.723816	0.690478	-0.0252802
ENSG00000150540	HNMT	histamine N-methyltransferase [Source:HGNC Symbol;Acc:HGNC:5028]	protein_coding	3176	-0.00628047	0.644582	0.195739	0.0150222	0.165488	0.807898	0.199077	0.208612	0.0412212	0.00411301	0.603246	0.799831	0.0240023	0.270208	0.9999	0.265876	0.325269	0.0218582	-5.28616	1.06088	0.0399895	0.00163117	0.0159349	0.400396	0.0550943	0.0278818	0.132967	-0.0127776	0.536973	1.08087394525404e-07	0.0164661	3.14362461765116e-06	7.76810476855117e-07	0.197404	7.41147351783003e-06	0.310531	0.015328	0.629494	0.314211	0.0176359	0.203492	0.928136	0.233403	0.25182	0.0333165	-0.33992	0.63843	0.633487	0.0190606	0.257657	0.999981	0.231509	0.314768	0.0238375	-0.0118267	0.481489	0.0206142	0.0657312	0.0469347	0.24109	0.585446	0.069311	0.0841212	-0.0838742	0.610255	0.770479	0.0216769	0.26858	0.999744	0.249658	0.322284	0.0221111	0.5141	0.637231	0.114271	0.0153556	0.126864	0.83146	0.218012	0.166859	0.0509406	0.0634857	0.578	0.814331	0.0473105	0.447138	0.980879	0.419144	0.497841	-0.00109343	-0.0205606	0.608195	0.928001	0.0227937	0.274636	0.999906	0.266506	0.330733	0.0211759	0.0174943	0.615054	0.942713	0.0244713	0.274874	0.997386	0.303246	0.327101	0.0211394	-0.019536	0.605241	0.938616	0.0274703	0.274813	0.997591	0.354777	0.327778	0.0211487	-0.142395	0.581214	0.575404	0.0314301	0.251196	0.987465	0.354628	0.30312	0.0248842	-0.102449	0.596803	0.80184	0.0277625	0.270311	0.926684	0.308794	0.314793	0.0218422	-0.20249	0.570188	0.408259	0.0351746	0.24454	0.697296	0.332156	0.285682	0.0263064	-0.0312369	0.123149	0.616463	0.649257	0.875979	0.620066	0.0206874	0.0179336	0.296152	0.277976	0.970378	0.920496	0.239656	0.231899	0.343005	0.325817	0.0181956	0.0209261	0.0276795	0.622819	0.902162	0.0213221	0.29693	0.99979	0.266764	0.35062	0.0180814	-0.336644	0.593961	0.520128	0.0266126	0.264771	0.764575	0.282421	0.306131	0.0229912	0.0167973	0.619771	0.940194	0.0211426	0.297729	0.99987	0.242088	0.35357	0.0179642	0.479022	-9.33734	-61.1232	0.66833	0.582815	0.556029	0.348736	0.585683	0.16819	0.0137744	0.0326764	0.0367563	0.230768	0.273884	0.168333	0.890663	0.999765	0.485281	0.180664	0.349545	0.353648	0.280951	0.328269	0.208647	0.0286818	0.0215585	0.0410754	-0.380512	0.54676	0.363004	0.0469544	0.234294	0.999172	0.422126	0.287493	0.0280636	-0.260001	0.605448	0.577446	0.0231563	0.272836	0.853412	0.266193	0.320196	0.0217215	0.123149	0.649257	0.620066	0.0179336	0.277976	0.920496	0.231899	0.325817	0.0209261	-9.33734	0.582815	0.585683	0.0326764	0.273884	0.999765	0.349545	0.328269	0.0215585	-61.1232	0.556029	0.16819	0.0367563	0.168333	0.485281	0.353648	0.208647	0.0410754	-0.250112	0.592134	0.584364	0.0280209	0.273718	0.802156	0.297147	0.314833	0.0215843	-0.0127593	0.52775	1.71033873868618e-07	0.0190291	4.6953099996189e-06	1.10961358893373e-06	0.209592	1.06012609714673e-05	0.302887
ENSG00000102854	MSLN	mesothelin [Source:HGNC Symbol;Acc:HGNC:7371]	protein_coding	10232	0.00962287	-0.440841	0.200083	0.275314	0.0184025	0.812209	0.689574	0.0314789	0.112229	-0.00141835	-0.386132	0.954932	0.344202	0.034117	0.9999	0.762184	0.0555473	0.0939741	-4.18331	-0.190247	0.326167	0.726701	0.0523502	0.671188	0.887577	0.0775561	0.0925086	0.00362618	-0.367768	0.369569	0.363084	0.0252872	0.453295	0.730036	0.0313674	0.102955	-0.00780736	-0.398306	0.74106	0.32736	0.0328027	0.980903	0.745519	0.0525925	0.0951663	-0.458794	-0.350954	0.677441	0.397936	0.0320344	0.999981	0.783122	0.0528891	0.0958834	0.0105528	-0.273513	0.186679	0.504876	0.0176978	0.603726	0.921729	0.029657	0.113352	0.283457	-0.387772	0.523469	0.338103	0.0293596	0.999744	0.753517	0.0485802	0.098508	-1.04177	-0.442783	0.0374803	0.263881	0.00642452	0.767894	0.694184	0.0127998	0.141368	-0.222138	-0.615463	0.592488	0.165897	0.0268439	0.952063	0.643276	0.0446403	0.102357	-0.106689	-0.400655	0.761754	0.325627	0.0330137	0.999906	0.751561	0.0540767	0.0949721	0.000849606	-0.388417	0.9982	0.352136	0.0341573	0.99995	0.79567	0.0548955	0.0939382	-0.00897375	-0.391058	0.981757	0.351139	0.0341508	0.998942	0.820415	0.0548553	0.093944	-0.0844563	-0.406013	0.830101	0.326522	0.0335799	0.994321	0.788391	0.0540803	0.0944562	0.0636699	-0.380118	0.919703	0.359067	0.0340291	0.971435	0.797987	0.0528326	0.0940525	0.260205	-0.318054	0.492382	0.442596	0.0345388	0.753145	0.839388	0.0528354	0.0946921	0.198128	-0.168419	-0.374213	-0.422313	0.521701	0.661218	0.355906	0.312727	0.0353239	0.038286	0.852002	0.930806	0.761619	0.720712	0.0554694	0.059709	0.0939996	0.0915064	0.324022	-0.311596	0.350915	0.447324	0.0297799	0.99979	0.833812	0.0493234	0.0992223	0.688494	-0.331002	0.394677	0.41727	0.0314416	0.679433	0.818104	0.0486267	0.0975704	-0.321219	-0.429126	0.352355	0.293058	0.0298377	0.99987	0.715575	0.0496404	0.0991635	-0.35417	68.8608	153.997	-0.416223	-0.125397	-0.224451	0.654925	0.00795008	0.0233685	0.315674	0.753228	0.573178	0.0381778	0.00261455	0.00566737	0.956948	0.999765	0.296835	0.702001	0.955259	0.899115	0.0599854	0.0059582	0.0110833	0.0915944	0.166531	0.146333	0.150505	-0.350529	0.816511	0.407734	0.0402779	0.999172	0.835265	0.0636795	0.0899257	0.0467561	-0.376259	0.948408	0.355985	0.0410169	0.984431	0.774914	0.0628839	0.0893571	-0.168419	-0.422313	0.661218	0.312727	0.038286	0.930806	0.720712	0.059709	0.0915064	68.8608	-0.125397	0.00795008	0.753228	0.00261455	0.999765	0.955259	0.0059582	0.166531	153.997	-0.224451	0.0233685	0.573178	0.00566737	0.296835	0.899115	0.0110833	0.146333	0.285179	-0.349873	0.686917	0.39564	0.0387048	0.862939	0.80925	0.0581186	0.091168	0.00394965	-0.363019	0.333997	0.36914	0.0240933	0.415147	0.733508	0.0299436	0.104382
ENSG00000115009	CCL20	C-C motif chemokine ligand 20 [Source:HGNC Symbol;Acc:HGNC:10619]	protein_coding	6364	0.00251129	-0.348123	0.785621	0.484639	0.0445243	0.972658	0.828001	0.0673432	0.0857719	-0.0114832	-0.314217	0.708287	0.528248	0.0434673	0.9999	0.859973	0.0683169	0.0865213	1.18821	-0.520114	0.82687	0.455811	0.0953935	0.938717	0.738468	0.12957	0.0699954	0.0306339	-0.158195	6.09701864378745e-13	0.660075	3.91382846616733e-12	2.91619700925613e-11	0.890706	2.72435982158171e-11	0.51915	-0.0156295	-0.353856	0.58848	0.475807	0.0411103	0.961634	0.839012	0.0636604	0.0882527	1.14646	-0.428665	0.394724	0.397081	0.0350784	0.999981	0.782855	0.0571484	0.093128	-0.0068692	-0.409438	0.484011	0.418461	0.0382448	0.823085	0.898493	0.0580184	0.0904821	-0.463141	-0.335913	0.393693	0.496125	0.0350374	0.999744	0.844979	0.0566	0.0931637	-1.09748	-0.39154	0.0742216	0.421764	0.0137868	0.817599	0.80551	0.0247732	0.120451	0.227275	-0.283012	0.657143	0.6038	0.0452501	0.963194	0.911461	0.0700218	0.0862669	-0.128246	-0.348945	0.76579	0.483432	0.044286	0.999906	0.841608	0.0695565	0.0859394	0.45577	-0.216126	0.321079	0.669602	0.0318536	0.988904	0.929079	0.0517002	0.0960545	0.279409	-0.259136	0.560172	0.612115	0.040414	0.996984	0.925477	0.0634081	0.0887813	0.0397053	-0.32633	0.934292	0.518585	0.0456248	0.997713	0.887048	0.070285	0.0850086	1.74961	-0.100408	0.0213553	0.837459	0.00599532	0.337701	0.970293	0.0117545	0.143209	0.643233	-0.181203	0.1654	0.719067	0.0250892	0.476295	0.937576	0.0401566	0.104383	0.556493	-0.530757	-0.318633	-0.468796	0.140927	0.259536	0.517265	0.358356	0.0228819	0.0320371	0.689724	0.812644	0.85225	0.753353	0.0382302	0.0512504	0.107124	0.0969977	0.198569	-0.289362	0.642533	0.567159	0.0472058	0.99979	0.888786	0.0730994	0.0849259	1.92584	-0.197812	0.0504576	0.687081	0.0120875	0.319385	0.927999	0.021451	0.125555	0.196692	-0.299188	0.643791	0.551566	0.0472336	0.99987	0.868201	0.0735696	0.0849072	0.887737	33.2246	161.739	-0.235364	-0.208224	-0.16863	0.361091	0.306485	0.0537328	0.642183	0.682585	0.732699	0.0376594	0.0348305	0.0125939	0.894154	0.999765	0.343605	0.88992	0.936978	0.949519	0.0592963	0.0561335	0.022251	0.092019	0.0944332	0.124397	1.41131	-0.0693244	0.0737975	0.891693	0.0154365	0.999172	0.983537	0.0279766	0.118602	1.25653	-0.273887	0.154487	0.579147	0.0241305	0.632287	0.887967	0.0399624	0.105545	-0.530757	-0.468796	0.259536	0.358356	0.0320371	0.812644	0.753353	0.0512504	0.0969977	33.2246	-0.208224	0.306485	0.682585	0.0348305	0.999765	0.936978	0.0561335	0.0944332	161.739	-0.16863	0.0537328	0.732699	0.0125939	0.343605	0.949519	0.022251	0.124397	1.88995	-0.141501	0.0274194	0.772978	0.00803314	0.268811	0.952896	0.0150196	0.136898	0.031677	-0.129032	1.15598167597634e-13	0.714392	8.15895073077681e-13	6.13554968121526e-12	0.912463	6.18641140322676e-12	0.538259
ENSG00000124613	ZNF391	zinc finger protein 391 [Source:HGNC Symbol;Acc:HGNC:18779]	protein_coding	346157	-0.00180649	0.0410871	0.578079	0.814245	0.00042711	0.94246	0.956589	0.00115966	0.208335	-0.00286664	0.0363501	0.79081	0.835709	0.000472978	0.9999	0.964098	0.00132144	0.205981	-1.22619	0.0925127	0.500134	0.691056	0.000252225	0.779997	0.869977	0.000763426	0.249422	-0.00752676	-0.0120311	4.22058322046276e-06	0.937357	3.60454758436513e-08	2.02102311818063e-05	0.985928	1.19496840408383e-07	0.388973	0.0138	0.0483779	0.172709	0.77948	0.000219458	0.896713	0.948691	0.000649042	0.223431	-0.264325	0.0529975	0.57776	0.766302	0.000427015	0.999981	0.942177	0.00121456	0.20834	0.000698542	0.0389076	0.84001	0.827274	0.000478987	0.959051	0.9827	0.00122295	0.205689	0.124974	0.0316684	0.513653	0.855455	0.00040623	0.999744	0.966685	0.00114542	0.209487	-0.0894503	0.0266378	0.682196	0.878666	0.000453747	0.951453	0.97203	0.00124852	0.20694	0.180775	0.0276892	0.313502	0.884368	0.000362326	0.880795	0.985864	0.00102635	0.214395	0.109388	0.0436089	0.469861	0.802759	0.000389939	0.999906	0.956345	0.00111336	0.210426	-0.136194	-0.00408567	0.400064	0.981741	0.000360114	0.988904	0.996715	0.00102441	0.212247	-0.0892974	0.00720151	0.596955	0.968058	0.00043257	0.996984	0.996624	0.00120531	0.208042	-0.0267936	0.0257744	0.874422	0.884695	0.00048222	0.995579	0.981765	0.00133065	0.205533	-0.725731	-0.065813	0.00633596	0.698782	1.8827758296478e-05	0.323636	0.938233	6.8954469128062e-05	0.275549	-0.269514	-0.0300314	0.0979725	0.864836	0.000172978	0.391487	0.975254	0.000511001	0.231158	-0.170715	0.19397	0.028858	0.0830532	0.200349	0.241789	0.867994	0.643138	0.000278047	0.000312245	0.702232	0.807389	0.969051	0.898934	0.000804597	0.000895091	0.220462	0.217813	-0.0500131	0.0221247	0.739973	0.901083	0.000535223	0.99979	0.981246	0.00147417	0.205318	-0.603164	-0.00905731	0.0826777	0.95842	0.000153634	0.360524	0.990743	0.000458808	0.233796	0.0303198	0.0372214	0.839673	0.833405	0.000551223	0.99987	0.960767	0.0015253	0.204626	0.0199477	-13.7177	-59.8474	0.0345621	-0.0179627	-0.0273828	0.953647	0.229934	0.0424054	0.847064	0.919961	0.874505	0.000560098	0.000302843	9.48056290775622e-05	0.995279	0.999765	0.322709	0.959375	0.985572	0.977458	0.00150853	0.000882733	0.000297246	0.20425	0.218513	0.244395	-0.113619	0.0114213	0.685564	0.95016	0.000523108	0.999172	0.994657	0.001445	0.205855	-0.463634	0.0116233	0.135455	0.946588	0.000215661	0.627319	0.988513	0.000636178	0.226216	0.19397	0.0830532	0.241789	0.643138	0.000312245	0.807389	0.898934	0.000895091	0.217813	-13.7177	-0.0179627	0.229934	0.919961	0.000302843	0.999765	0.985572	0.000882733	0.218513	-59.8474	-0.0273828	0.0424054	0.874505	9.48056290775622e-05	0.322709	0.977458	0.000297246	0.244395	-0.692986	-0.0367884	0.0214715	0.830869	5.67596413254209e-05	0.258304	0.966321	0.000186445	0.255425	-0.00810982	-0.0213159	7.58476223955535e-07	0.887041	7.72680364583021e-09	4.19815278414974e-06	0.97201	2.82239951992878e-08	0.413497
ENSG00000160050	CCDC28B	coiled-coil domain containing 28B [Source:HGNC Symbol;Acc:HGNC:28163]	protein_coding	79140	-0.00013061	-0.0237346	0.953979	0.845699	0.362651	0.996015	0.963035	0.410183	0.00896622	0.012985	-0.0473777	0.081518	0.692576	0.147094	0.9999	0.924739	0.194067	0.0455862	-0.679198	0.0831045	0.58508	0.602105	0.237655	0.82822	0.824497	0.282781	0.0313688	-0.00249003	-0.0387738	0.0377564	0.74321	0.0960907	0.0646658	0.92373	0.108798	0.0606595	0.0111567	-0.0106259	0.112561	0.9293	0.173495	0.87574	0.984059	0.219998	0.0394434	0.226911	-0.0430806	0.492208	0.728311	0.319142	0.999981	0.930217	0.376677	0.0147154	2.1872812554973e-06	-0.0244193	0.999276	0.844078	0.362974	0.999807	0.985713	0.409791	0.00892523	0.225818	-0.023754	0.0875422	0.841999	0.152673	0.999744	0.962657	0.199204	0.0442174	-0.142033	-0.0318252	0.34926	0.792457	0.284705	0.879959	0.951772	0.333047	0.0196531	-0.154725	-0.0476434	0.215518	0.719041	0.23792	0.843506	0.945254	0.29151	0.0274353	0.0264332	-0.0214656	0.802191	0.860193	0.356916	0.999906	0.969201	0.413497	0.00969752	0.0291074	-0.0168833	0.796534	0.89237	0.356558	0.991896	0.98231	0.408421	0.00974332	0.0464847	-0.0119052	0.692647	0.9243	0.34802	0.996984	0.990682	0.401069	0.0108468	-0.0307505	-0.0307698	0.794406	0.803568	0.356421	0.994321	0.968867	0.409142	0.00976091	-0.203773	-0.0517072	0.280158	0.674502	0.261775	0.617457	0.931391	0.305956	0.0231805	-0.0320571	-0.0340767	0.778682	0.784507	0.333375	0.907319	0.956628	0.374727	0.0129468	-0.000422202	0.0139292	-0.0266562	-0.023012	0.99638	0.904078	0.826831	0.854508	0.340662	0.339315	0.999118	0.984974	0.95901	0.964728	0.386911	0.386292	0.011966	0.0121462	-0.0308436	-0.0330024	0.768238	0.789576	0.332656	0.99979	0.961061	0.386424	0.0130443	-0.119806	-0.0348878	0.622717	0.77634	0.318675	0.827106	0.951605	0.360267	0.0149695	-0.0805141	-0.0393724	0.438404	0.747893	0.288034	0.99987	0.940334	0.343587	0.0194	-0.14367	1.36811	-10.2709	-0.0420075	-0.0216216	-0.0369122	0.546199	0.863728	0.620287	0.735214	0.862969	0.764861	0.307979	0.337932	0.318374	0.932422	0.999765	0.831147	0.923389	0.976846	0.955548	0.359102	0.392948	0.361202	0.0164812	0.0123318	0.0150116	-0.157975	-0.0558568	0.416904	0.659036	0.283244	0.999172	0.930387	0.337689	0.0201221	-0.113163	-0.0317257	0.602055	0.79486	0.316037	0.866072	0.959831	0.363426	0.0153392	0.0139292	-0.023012	0.904078	0.854508	0.339315	0.984974	0.964728	0.386292	0.0121462	1.36811	-0.0216216	0.863728	0.862969	0.337932	0.999765	0.976846	0.392948	0.0123318	-10.2709	-0.0369122	0.620287	0.764861	0.318374	0.831147	0.955548	0.361202	0.0150116	-0.191785	-0.0458035	0.366208	0.709771	0.270662	0.644232	0.93757	0.311799	0.022061	-0.00258687	-0.0412224	0.0328252	0.727373	0.088553	0.057099	0.918018	0.100894	0.0634429
ENSG00000215375	MYL5	myosin light chain 5 [Source:HGNC Symbol;Acc:HGNC:7586]	protein_coding	4636	0.00115186	-0.0436316	0.625638	0.731525	1.18930306580635e-05	0.948828	0.930777	4.67343492512936e-05	0.284748	0.0109583	-0.0567377	0.160466	0.652371	5.46376877838586e-06	0.9999	0.914617	2.3882179244348e-05	0.299971	0.776246	-0.085279	0.575465	0.631039	0.000660831	0.822645	0.840658	0.00176976	0.224819	0.00187271	-0.026605	0.137033	0.831666	4.90086902093544e-06	0.197186	0.954686	1.11635078661685e-05	0.302065	-0.00131445	-0.0390107	0.858958	0.758727	1.30436667256986e-05	0.990109	0.943959	5.12146687855982e-05	0.282912	0.221356	-0.0555641	0.521103	0.667985	1.10032770699511e-05	0.999981	0.910052	4.53155547738327e-05	0.28629	0.00249564	-0.0101569	0.31956	0.93715	8.48713814689288e-06	0.722537	0.995605	3.30618603790027e-05	0.291405	-0.250192	-0.0381464	0.0694795	0.758618	3.00203270670993e-06	0.999744	0.943894	1.37426386129388e-05	0.311402	0.177766	-0.0281435	0.261221	0.823201	7.51261076566934e-06	0.857253	0.96004	3.13744238439414e-05	0.293791	0.132512	0.0194896	0.309503	0.888014	9.77527820588726e-06	0.879703	0.986229	3.99262737243208e-05	0.291575	-0.0660186	-0.0448194	0.548594	0.724232	1.12618511216859e-05	0.999906	0.938267	4.57465978988278e-05	0.28583	0.141929	-0.00052086	0.226476	0.996782	6.86475113155948e-06	0.988904	0.999183	2.89770769006343e-05	0.295549	0.171439	0.00885799	0.160245	0.945396	5.45865419479885e-06	0.996984	0.994141	2.34799998298501e-05	0.299989	0.0861509	-0.0196581	0.483773	0.878688	1.06224520622298e-05	0.987465	0.980308	4.29647623652321e-05	0.286987	0.527491	0.0331935	0.00632899	0.788222	4.50520627632274e-07	0.323636	0.958358	2.31216876628443e-06	0.346071	0.184116	0.00294795	0.119308	0.981647	4.99822992823139e-06	0.418887	0.995563	2.11454192531074e-05	0.304737	0.0732767	0.0180661	-0.0381887	-0.0350066	0.449889	0.880972	0.763202	0.789312	1.15098888802836e-05	1.47105616748318e-05	0.821663	0.979396	0.942958	0.947685	4.63021554607849e-05	5.8132563382061e-05	0.28832	0.283393	0.0963657	-0.0198665	0.376749	0.877147	1.04746639849321e-05	0.99979	0.977456	4.30193167924394e-05	0.290201	0.493308	-0.00579102	0.0496726	0.963133	2.6219665856101e-06	0.318612	0.99183	1.17595681785306e-05	0.317097	-0.126907	-0.0597789	0.240839	0.638637	8.02207459528443e-06	0.99987	0.904786	3.4139350384432e-05	0.295488	-0.444401	27.9459	54.7536	-0.0872337	0.0629379	0.0149998	0.0711584	0.000487573	0.00983976	0.493741	0.603721	0.903485	3.43539905325531e-06	5.76492174593282e-08	7.28234520898773e-07	0.855786	0.596732	0.287941	0.820028	0.915455	0.983373	1.55114827912391e-05	3.67591056836893e-07	3.62306251597797e-06	0.311955	0.384869	0.340821	0.019612	-0.0360954	0.923244	0.785514	1.47971633966005e-05	0.999172	0.960872	5.88548617147142e-05	0.283275	0.492917	-0.0176015	0.0272854	0.886871	1.64937084907223e-06	0.607038	0.977255	7.84384225961069e-06	0.325804	0.0180661	-0.0350066	0.880972	0.789312	1.47105616748318e-05	0.979396	0.947685	5.8132563382061e-05	0.283393	27.9459	0.0629379	0.000487573	0.603721	5.76492174593282e-08	0.596732	0.915455	3.67591056836893e-07	0.384869	54.7536	0.0149998	0.00983976	0.903485	7.28234520898773e-07	0.287941	0.983373	3.62306251597797e-06	0.340821	0.5407	0.0142853	0.0130832	0.908417	9.17810667924286e-07	0.242685	0.982554	4.464804479035e-06	0.336614	0.00199586	-0.024437	0.117098	0.845043	4.38834439132279e-06	0.171283	0.958145	9.94704144306155e-06	0.304183
ENSG00000135740	SLC9A5	solute carrier family 9 member A5 [Source:HGNC Symbol;Acc:HGNC:11078]	protein_coding	6553	0.00238168	-0.41133	0.695575	0.21177	0.0926248	0.96058	0.625845	0.126487	0.0619151	0.00114246	-0.400428	0.955001	0.224842	0.0974823	0.9999	0.657361	0.136608	0.0601663	8.4114	-1.10044	0.0118615	0.0102714	0.00197149	0.346549	0.133484	0.00460214	0.19532	0.0203474	-0.281307	3.53468238422727e-13	0.234275	6.57656217503566e-12	1.92017236778675e-11	0.618602	4.39267905662253e-11	0.512638	-0.00576533	-0.40555	0.762294	0.217241	0.0945945	0.983633	0.649134	0.130617	0.0611966	0.519603	-0.441088	0.55904	0.18878	0.0868339	0.999981	0.602048	0.124505	0.0641062	0.00522957	-0.341358	0.418845	0.306413	0.0779469	0.788491	0.852242	0.107708	0.0677285	-0.0472315	-0.398554	0.895284	0.22422	0.0970146	0.999744	0.653774	0.135215	0.0603313	-0.402685	-0.419339	0.323844	0.199494	0.0697059	0.873944	0.626423	0.0995334	0.0714248	0.0503155	-0.327744	0.88144	0.362804	0.136511	0.988503	0.808388	0.180943	0.0488882	-0.216194	-0.422763	0.445633	0.198143	0.0799151	0.999906	0.635166	0.115458	0.0668965	0.152418	-0.358824	0.615617	0.286295	0.0895388	0.988904	0.745495	0.125531	0.0630675	0.0398832	-0.387652	0.899744	0.252517	0.0970626	0.996987	0.749481	0.135019	0.0603144	-0.0186811	-0.402253	0.953091	0.229043	0.0974731	0.997906	0.710201	0.135175	0.0601695	0.579122	-0.320925	0.253794	0.333394	0.0620662	0.59747	0.779582	0.0885213	0.0752112	0.333487	-0.325181	0.276235	0.330784	0.0726179	0.590683	0.771643	0.100112	0.070908	0.105448	-0.181996	-0.400262	-0.449967	0.673952	0.558561	0.224354	0.184764	0.10276	0.0971598	0.909626	0.903283	0.649796	0.605218	0.138312	0.132332	0.0590472	0.0610003	-0.0539097	-0.413576	0.84843	0.216798	0.107747	0.99979	0.665514	0.147865	0.057383	1.06957	-0.328901	0.100433	0.314178	0.0422566	0.388027	0.746037	0.0627888	0.0884236	-0.19388	-0.43311	0.48878	0.192018	0.0927237	0.99987	0.611738	0.131114	0.0626171	-1.06452	13.6539	65.9023	-0.516279	-0.35231	-0.336604	0.0944896	0.524478	0.236371	0.119933	0.297067	0.309324	0.0407766	0.0951009	0.0672988	0.855786	0.999765	0.55382	0.479548	0.770712	0.766156	0.0636219	0.133109	0.0946478	0.089541	0.0617426	0.0734357	0.0501611	-0.393193	0.923941	0.25261	0.108745	0.999172	0.733269	0.149274	0.0570579	0.449788	-0.382283	0.441314	0.245882	0.0891825	0.788451	0.686964	0.122397	0.0639562	-0.181996	-0.449967	0.558561	0.184764	0.0971598	0.903283	0.605218	0.132332	0.0610003	13.6539	-0.35231	0.524478	0.297067	0.0951009	0.999765	0.770712	0.133109	0.0617426	65.9023	-0.336604	0.236371	0.309324	0.0672988	0.55382	0.766156	0.0946478	0.0734357	0.772929	-0.325265	0.175139	0.324826	0.0576509	0.467061	0.762877	0.081681	0.0785065	0.0206702	-0.264336	2.64274279299571e-13	0.262022	5.00291133640229e-12	1.18501953773855e-11	0.644342	3.27741099701467e-11	0.516081
ENSG00000083807	SLC27A5	solute carrier family 27 member 5 [Source:HGNC Symbol;Acc:HGNC:10999]	protein_coding	10998	0.00141863	-0.216797	0.578127	0.117174	0.00717772	0.94246	0.500012	0.0139531	0.138399	-0.00628361	-0.198002	0.45844	0.151687	0.00652136	0.9999	0.570719	0.0132997	0.140969	0.518665	-0.159801	0.722574	0.394349	0.0178982	0.896032	0.693315	0.0308143	0.129209	0.00129541	-0.201645	0.343187	0.141836	0.00567119	0.426264	0.503815	0.00782355	0.144682	4.82544754954499e-05	-0.209041	0.995184	0.130448	0.0081161	0.999764	0.535976	0.0156791	0.135083	0.157934	-0.222073	0.672067	0.115787	0.00755895	0.999981	0.502547	0.0153003	0.137006	-0.00271597	-0.23873	0.316154	0.0891697	0.00543411	0.719698	0.634454	0.0105282	0.145811	0.322841	-0.208115	0.0294683	0.120172	0.00117131	0.999744	0.516837	0.00292175	0.184538	-0.119291	-0.215301	0.486455	0.118209	0.00669378	0.91214	0.515393	0.0132727	0.140271	-0.227961	-0.224521	0.103817	0.131983	0.00443338	0.75184	0.599833	0.00939413	0.152847	0.139851	-0.193347	0.238153	0.158774	0.00464996	0.999906	0.584615	0.00991566	0.149904	0.221479	-0.151578	0.0792212	0.274368	0.00233377	0.988904	0.735254	0.00536297	0.167557	0.301026	-0.127907	0.0211548	0.351434	0.000920472	0.996984	0.820921	0.00235912	0.190331	0.18334	-0.17138	0.166036	0.216284	0.00375583	0.987465	0.698329	0.00813236	0.15545	0.238532	-0.177186	0.262367	0.20387	0.00491091	0.603438	0.661452	0.00989028	0.148475	0.0278706	-0.208483	0.826497	0.136064	0.00790636	0.930147	0.567715	0.0148171	0.137333	0.016695	0.179825	-0.214593	-0.16801	0.872127	0.160173	0.116781	0.226056	0.00797614	0.00364592	0.969327	0.794304	0.505041	0.65044	0.015393	0.00786164	0.137093	0.157965	0.0551401	-0.203582	0.636314	0.141951	0.00737347	0.99979	0.574653	0.0147939	0.139236	0.0935605	-0.208507	0.730401	0.130628	0.00768744	0.883634	0.543896	0.0144668	0.1381	0.0954393	-0.199859	0.409758	0.145584	0.00614639	0.99987	0.54911	0.01272	0.144158	0.216102	0.401597	1.78768	-0.191839	-0.213467	-0.213156	0.414975	0.96395	0.938376	0.167427	0.129092	0.12446	0.00618342	0.00805203	0.00803947	0.904445	0.999765	0.977374	0.548654	0.585673	0.561828	0.0124206	0.0158842	0.015036	0.143996	0.136834	0.136876	0.0529742	-0.205148	0.807401	0.149875	0.00787071	0.999172	0.621669	0.0156556	0.137456	-0.0649616	-0.217858	0.788392	0.112383	0.0078314	0.934696	0.515142	0.0151417	0.137593	0.179825	-0.16801	0.160173	0.226056	0.00364592	0.794304	0.65044	0.00786164	0.157965	0.401597	-0.213467	0.96395	0.129092	0.00805203	0.999765	0.585673	0.0158842	0.136834	1.78768	-0.213156	0.938376	0.12446	0.00803947	0.977374	0.561828	0.015036	0.136876	0.0568501	-0.209264	0.810529	0.131532	0.00787681	0.922189	0.554432	0.0147697	0.137435	0.00113755	-0.201722	0.411125	0.142427	0.00620131	0.493786	0.50439	0.00848845	0.14231
ENSG00000180447	GAS1	growth arrest specific 1 [Source:HGNC Symbol;Acc:HGNC:4165]	protein_coding	2619	-0.0108703	0.81092	0.0329621	0.00354621	0.00121654	0.540433	0.106776	0.00293362	0.183621	-0.00258934	0.756523	0.880245	0.00793577	0.00772502	0.9999	0.16723	0.0153982	0.136419	-5.46618	1.25722	0.046958	0.000535432	0.000305554	0.407767	0.0335548	0.000902136	0.244618	-0.00675711	0.713061	0.0130598	0.00898671	0.000616378	0.0254779	0.150226	0.000991064	0.199817	0.000469852	0.752531	0.976842	0.00806037	0.00779235	0.998486	0.170861	0.0151337	0.136185	-0.68715	0.808389	0.362008	0.00523526	0.00559379	0.999981	0.128298	0.011756	0.145046	-0.0144625	0.594173	0.00720012	0.0307844	0.000392139	0.146088	0.461692	0.00102472	0.210297	-0.077797	0.751712	0.798402	0.00794516	0.00759557	0.999744	0.166472	0.0150939	0.136875	-0.27196	0.737814	0.433038	0.00903846	0.00610056	0.898311	0.178251	0.0122255	0.142746	-0.0814851	0.72137	0.776256	0.0201562	0.0126886	0.975742	0.309778	0.0234812	0.124186	-0.165678	0.733286	0.491277	0.00969715	0.00645441	0.999906	0.190538	0.0132098	0.141244	-0.263986	0.683386	0.304478	0.0177569	0.00511277	0.988904	0.272231	0.010644	0.147417	-0.104587	0.72374	0.697034	0.0131115	0.00733922	0.996984	0.273424	0.0145789	0.137801	-0.150361	0.721014	0.576662	0.0121989	0.00688582	0.987465	0.250813	0.0137921	0.139513	-0.13624	0.733721	0.752716	0.0110412	0.00749353	0.903977	0.21465	0.0142867	0.13724	-0.303474	0.681789	0.243478	0.017958	0.00494394	0.557417	0.251405	0.00983775	0.149968	-0.168794	0.162572	0.748588	0.794549	0.427504	0.538661	0.00841276	0.00677884	0.00662943	0.00732899	0.810668	0.89854	0.164153	0.159638	0.0131239	0.0143896	0.142119	0.1394	-0.0833288	0.734951	0.728103	0.0109771	0.00811748	0.99979	0.203738	0.0160926	0.136612	-0.431358	0.72245	0.438731	0.011611	0.00670933	0.710203	0.200481	0.0128386	0.141795	0.101813	0.768211	0.669172	0.00756319	0.00792113	0.99987	0.157992	0.0158119	0.137282	0.879282	-28.4719	-86.6796	0.846126	0.647528	0.665491	0.104342	0.116051	0.0652128	0.00331524	0.0241007	0.0182512	0.00294107	0.00315047	0.00214999	0.855786	0.999765	0.363293	0.092734	0.313009	0.266855	0.00651878	0.0070083	0.00476032	0.163518	0.161748	0.171494	-0.398215	0.67849	0.371379	0.0211808	0.00619503	0.999172	0.317684	0.0126939	0.143946	-0.70576	0.720448	0.153331	0.0106449	0.00375589	0.631223	0.195967	0.00796992	0.157191	0.162572	0.794549	0.538661	0.00677884	0.00732899	0.89854	0.159638	0.0143896	0.1394	-28.4719	0.647528	0.116051	0.0241007	0.00315047	0.999765	0.313009	0.0070083	0.161748	-86.6796	0.665491	0.0652128	0.0182512	0.00214999	0.363293	0.266855	0.00476032	0.171494	-0.490788	0.703098	0.312354	0.0142197	0.00566817	0.601393	0.224788	0.0110901	0.146329	-0.00745501	0.703594	0.00660625	0.00940983	0.000367018	0.0138168	0.153433	0.000610796	0.211813
ENSG00000100490	CDKL1	cyclin dependent kinase like 1 [Source:HGNC Symbol;Acc:HGNC:1781]	protein_coding	8814	-0.000998654	0.18121	0.654739	0.134551	3.93360275750129e-15	0.953675	0.5295	6.84302165322507e-14	0.597408	0.00699224	0.163442	0.345304	0.175103	2.81270957450442e-15	0.9999	0.600211	5.02328200919648e-14	0.600848	1.85714	0.0494359	0.159822	0.768761	3.01425492707554e-12	0.530277	0.906069	4.24033725576292e-11	0.573417	0.000405027	0.178123	0.735492	0.140087	4.10101863491116e-15	0.792387	0.500797	5.04886353360719e-14	0.596979	0.00591226	0.183114	0.397041	0.128406	3.05982349643367e-15	0.936397	0.532528	5.38146134123406e-14	0.599987	0.287163	0.152206	0.378246	0.215017	2.97320793982824e-15	0.999981	0.631069	5.34201765078294e-14	0.600281	0.000888595	0.185486	0.708597	0.13259	4.05045427874106e-15	0.915759	0.702328	7.01112743123848e-14	0.597107	-0.0318479	0.175695	0.808866	0.144979	4.21326041056534e-15	0.999744	0.553984	7.35411880052201e-14	0.5967	0.130655	0.182583	0.38334	0.129217	2.99702827235411e-15	0.883433	0.532796	5.26656843197632e-14	0.600199	0.000226049	0.203748	0.998542	0.124686	6.51109586295009e-15	0.999994	0.591246	1.11406135299786e-13	0.596622	-0.154053	0.158439	0.136595	0.184431	1.47716623868232e-15	0.999906	0.619262	2.75393555215272e-14	0.607365	-0.201226	0.123529	0.0682093	0.307764	8.61074915783408e-16	0.988904	0.763052	1.65272368060789e-14	0.61274	-0.203415	0.120927	0.0770605	0.320859	9.48958489802266e-16	0.996984	0.804992	1.80310779350009e-14	0.611778	-0.0412363	0.167308	0.723344	0.172996	4.07881409586366e-15	0.988627	0.651682	7.10214036845579e-14	0.597035	-0.163752	0.153883	0.380003	0.208657	2.98145013429051e-15	0.692748	0.66697	5.1607363971754e-14	0.600253	-0.179627	0.13518	0.108689	0.267145	2.34132161016494e-15	0.404394	0.716172	4.21762228754041e-14	0.607167	-0.187805	0.10921	0.17288	0.205312	0.0387317	0.338217	0.143359	0.0991606	1.02460391196432e-15	5.23365938018817e-15	0.651655	0.840262	0.5456	0.475782	1.96297504533422e-14	9.10464189499958e-14	0.615475	0.598899	-0.134985	0.148997	0.190148	0.220676	3.55008861139619e-15	0.99979	0.669762	6.43407174640324e-14	0.602911	-0.308306	0.155603	0.198672	0.198558	3.66281746019487e-15	0.504462	0.636063	6.45288569659733e-14	0.60259	-0.0813067	0.163959	0.428968	0.178375	6.02935306079706e-15	0.99987	0.591625	1.05594881972175e-13	0.597425	-0.0397629	-3.84954	-1.53277	0.172558	0.162668	0.175277	0.866089	0.625253	0.940475	0.163583	0.19114	0.154271	8.05610846500967e-15	7.27527806315189e-15	8.14595201857984e-15	0.984836	0.999765	0.977908	0.54343	0.671539	0.610518	1.37955055739087e-13	1.25513628011557e-13	1.36791507424191e-13	0.59439	0.59546	0.594273	-0.0657503	0.164652	0.733169	0.192257	7.7201903108374e-15	0.999172	0.675351	1.3329981710148e-13	0.594837	-0.315972	0.16263	0.138751	0.175141	2.81812635182818e-15	0.627319	0.607728	5.04119619073919e-14	0.605278	0.10921	0.205312	0.338217	0.0991606	5.23365938018817e-15	0.840262	0.475782	9.10464189499958e-14	0.598899	-3.84954	0.162668	0.625253	0.19114	7.27527806315189e-15	0.999765	0.671539	1.25513628011557e-13	0.59546	-1.53277	0.175277	0.940475	0.154271	8.14595201857984e-15	0.977908	0.610518	1.36791507424191e-13	0.594273	-0.292696	0.147574	0.161872	0.224178	3.15913438741268e-15	0.451768	0.672276	5.54674684088677e-14	0.604109	0.000210874	0.17716	0.862059	0.142615	4.27158533548598e-15	0.894787	0.50439	4.97896943922248e-14	0.596558
ENSG00000177464	GPR4	G protein-coupled receptor 4 [Source:HGNC Symbol;Acc:HGNC:4497]	protein_coding	2828	-0.00680846	-0.0156834	0.142131	0.949628	0.000751574	0.761493	0.990567	0.00192364	0.19515	0.00896208	-0.0684481	0.56335	0.785379	0.00161273	0.9999	0.951354	0.00392864	0.176739	-4.0641	0.311731	0.119176	0.348268	9.00882640763085e-05	0.495315	0.658195	0.000308844	0.274466	-0.0152002	-0.140099	2.34745943911714e-12	0.449114	2.73592744652258e-13	8.5836979069018e-11	0.787283	2.40590475284653e-12	0.55109	-0.0034208	-0.0568555	0.814966	0.820751	0.00181094	0.989157	0.960652	0.00421879	0.173879	-0.291966	-0.0286381	0.668694	0.911012	0.00171701	0.999981	0.980596	0.00417338	0.175195	-0.00110057	-0.0646255	0.824731	0.800774	0.00181524	0.954911	0.978822	0.00398353	0.17382	-0.00243212	-0.0526264	0.992948	0.833508	0.00185246	0.999744	0.961016	0.00438928	0.173317	0.843419	-0.00878252	0.00595658	0.970729	7.29762823341272e-05	0.749893	0.994122	0.000243013	0.247446	-0.393519	-0.108653	0.125754	0.68935	0.000754678	0.780955	0.938077	0.00197681	0.197181	0.228528	-0.0268765	0.292267	0.91432	0.00116696	0.999906	0.982404	0.00295251	0.184628	-0.145253	-0.0903442	0.532458	0.725194	0.00157576	0.988904	0.945356	0.00379855	0.177309	-0.0668269	-0.0706436	0.783047	0.784783	0.0017952	0.996984	0.965762	0.00424876	0.174095	-0.0595267	-0.064866	0.806844	0.799391	0.00180718	0.994321	0.967535	0.00428101	0.17393	-0.634795	-0.137552	0.101353	0.584768	0.00060058	0.44639	0.904553	0.00154879	0.200425	-0.381818	-0.148526	0.100363	0.555597	0.000451232	0.395245	0.888767	0.0011952	0.20931	-0.110252	0.000804914	-0.0623448	-0.0598282	0.563707	0.997295	0.802885	0.816488	0.00122749	0.00141095	0.868438	0.999517	0.953521	0.955555	0.0030039	0.00340284	0.185421	0.181999	-0.100835	-0.0808143	0.638914	0.750196	0.00128699	0.99979	0.950699	0.0032161	0.184261	-0.82709	-0.116927	0.0955466	0.637789	0.000436339	0.380063	0.909809	0.00116346	0.210092	-0.030083	-0.0647929	0.888108	0.797483	0.00139935	0.99987	0.952886	0.003491	0.182203	0.12329	-17.3995	-75.2488	-0.046857	-0.123956	-0.135243	0.801131	0.286244	0.074501	0.854516	0.627827	0.587044	0.00137409	0.000875699	0.000367292	0.97626	0.999765	0.377237	0.960459	0.922177	0.90296	0.00332937	0.00227208	0.000998416	0.182652	0.193616	0.214082	-0.254375	-0.107072	0.524845	0.680953	0.00119152	0.999172	0.937642	0.00299875	0.186149	-0.601416	-0.0870275	0.175147	0.725881	0.000651029	0.645088	0.938985	0.00170381	0.200697	0.000804914	-0.0598282	0.997295	0.816488	0.00141095	0.999517	0.955555	0.00340284	0.181999	-17.3995	-0.123956	0.286244	0.627827	0.000875699	0.999765	0.922177	0.00227208	0.193616	-75.2488	-0.135243	0.074501	0.587044	0.000367292	0.377237	0.90296	0.000998416	0.214082	-0.789984	-0.138945	0.0677853	0.576772	0.000343693	0.329753	0.891356	0.000938311	0.215611	-0.0153108	-0.15193	3.23983559728479e-12	0.413958	3.7093780683748e-13	9.27207970249069e-11	0.765461	3.02537515055296e-12	0.547555
ENSG00000247092	SNHG10	small nucleolar RNA host gene 10 [Source:HGNC Symbol;Acc:HGNC:27510]	lncRNA	283596	-0.0050518	-0.233187	0.0434625	0.082645	0.00358167	0.574215	0.431713	0.00762199	0.156673	-0.000778154	-0.259218	0.926398	0.0605841	0.0179443	0.9999	0.399534	0.0319238	0.112955	1.8609	-0.364387	0.20132	0.052666	0.00717363	0.569169	0.281534	0.014066	0.157863	0.0031554	-0.242433	0.0182382	0.0679052	0.00193798	0.0341675	0.370694	0.00287867	0.172197	-0.00865756	-0.271315	0.273324	0.0473918	0.0113094	0.924743	0.356098	0.0209065	0.125986	-0.0570804	-0.255904	0.877521	0.0687728	0.0178399	0.999981	0.403407	0.0320091	0.113122	0.00387737	-0.218293	0.147875	0.114338	0.00795108	0.559682	0.677398	0.0146853	0.135639	-0.215683	-0.261251	0.145938	0.0540498	0.00788771	0.999744	0.373721	0.015594	0.135856	0.305747	-0.244702	0.0697753	0.069353	0.00493107	0.811533	0.416599	0.0101661	0.148367	0.0422519	-0.21298	0.762905	0.155777	0.0253278	0.973715	0.633115	0.0424873	0.1041	-0.0619059	-0.267566	0.599988	0.0522622	0.0161974	0.999906	0.380836	0.0293608	0.115886	-0.0418249	-0.271456	0.740653	0.0546434	0.0172619	0.990311	0.416827	0.0305479	0.114067	0.00618276	-0.258925	0.962562	0.0679639	0.0179879	0.997591	0.489453	0.0316362	0.112885	-0.0251651	-0.26577	0.848934	0.057739	0.0177543	0.994321	0.441678	0.0312836	0.11326	0.00482	-0.259948	0.981861	0.0638127	0.0179995	0.993719	0.431628	0.0304817	0.112866	0.0242288	-0.25936	0.848676	0.0643519	0.0157088	0.940603	0.433162	0.0268317	0.1181	-0.0663057	0.0460517	-0.266362	-0.252956	0.521583	0.720277	0.0516552	0.0727927	0.0135889	0.0151613	0.851877	0.946509	0.358246	0.416996	0.0243649	0.0270005	0.122243	0.119118	-0.0961273	-0.284781	0.408425	0.0403869	0.0122203	0.99979	0.347658	0.0229186	0.125247	0.246596	-0.248013	0.362024	0.071378	0.011536	0.653787	0.431652	0.0205901	0.126868	-0.144011	-0.287735	0.211671	0.0362047	0.00865914	0.99987	0.310245	0.0170818	0.134839	-0.641747	10.5312	38.6235	-0.333586	-0.226288	-0.226374	0.0136846	0.233197	0.091489	0.0140942	0.104424	0.0966766	0.00137493	0.00914709	0.00517759	0.855786	0.999765	0.399647	0.181584	0.542453	0.51012	0.00333063	0.0177185	0.0102517	0.182636	0.133328	0.148742	-0.0999939	-0.283464	0.644791	0.0474064	0.0146748	0.999172	0.422439	0.0267828	0.120051	0.0317755	-0.263549	0.895426	0.0554257	0.0158252	0.967151	0.388802	0.0277834	0.117887	0.0460517	-0.252956	0.720277	0.0727927	0.0151613	0.946509	0.416996	0.0270005	0.119118	10.5312	-0.226288	0.233197	0.104424	0.00914709	0.999765	0.542453	0.0177185	0.133328	38.6235	-0.226374	0.091489	0.0966766	0.00517759	0.399647	0.51012	0.0102517	0.148742	0.046332	-0.260347	0.84489	0.0613054	0.0156974	0.938247	0.417047	0.0267785	0.11812	0.00333624	-0.238953	0.0134962	0.0710925	0.00155548	0.0260122	0.37701	0.00233755	0.177627
ENSG00000197467	COL13A1	collagen type XIII alpha 1 chain [Source:HGNC Symbol;Acc:HGNC:2190]	protein_coding	1305	0.00257348	-0.238416	0.586279	0.350281	0.86037	0.94255	0.751129	0.873	-0.0448583	0.0211897	-0.261881	0.175665	0.301003	0.678262	0.9999	0.730934	0.715566	-0.0250893	-1.99726	-0.0535068	0.473839	0.88076	0.851645	0.764122	0.952423	0.862548	-0.050418	-0.00119819	-0.231351	0.636924	0.363244	0.867893	0.706511	0.730036	0.871747	-0.0458115	0.0222393	-0.196912	0.130687	0.433273	0.621351	0.882939	0.814981	0.657901	-0.0193702	-0.225081	-0.205968	0.744884	0.428884	0.879536	0.999981	0.803399	0.895416	-0.0473314	0.000236588	-0.221874	0.962544	0.393824	0.889494	0.992354	0.891616	0.901448	-0.0486811	-0.00690451	-0.224476	0.980251	0.377477	0.889645	0.999744	0.781083	0.900968	-0.0487018	-0.31391	-0.24077	0.322402	0.342106	0.783925	0.873944	0.756169	0.804019	-0.0360312	0.0311435	-0.126844	0.905086	0.648532	0.933669	0.990804	0.927661	0.941224	-0.0561715	0.431239	-0.175878	0.0479633	0.480356	0.428536	0.999906	0.840681	0.483127	0.00102387	0.628757	-0.0611528	0.00644279	0.806246	0.155028	0.988904	0.963789	0.201393	0.0436516	0.781624	-0.0136338	0.00102501	0.955674	0.0490418	0.996984	0.996133	0.0747958	0.082739	0.437614	-0.13442	0.0733479	0.59649	0.508285	0.987465	0.912981	0.554643	-0.00776036	0.688033	-0.132399	0.0794331	0.602924	0.52373	0.419847	0.90946	0.559725	-0.009389	0.618507	-0.0922811	0.00722462	0.707534	0.158179	0.247396	0.935195	0.196248	0.0434265	0.586067	-0.31347	-0.223362	-0.317434	0.00165227	0.186449	0.345831	0.217522	0.0638272	0.671661	0.651655	0.800795	0.755839	0.640978	0.0919277	0.699518	0.0751819	-0.0247125	0.469182	-0.138952	0.0274899	0.575116	0.320961	0.99979	0.892396	0.374722	0.0146509	1.21754	-0.151878	0.0136185	0.534577	0.224811	0.274609	0.868327	0.265612	0.0297426	0.178587	-0.207397	0.404854	0.412606	0.800992	0.99987	0.794656	0.824002	-0.0383565	-0.200495	-0.823686	-4.04649	-0.257058	-0.238648	-0.239666	0.683446	0.960075	0.924712	0.317959	0.357335	0.348662	0.859326	0.875942	0.875306	0.95875	0.999765	0.971608	0.703455	0.811906	0.792428	0.872664	0.890831	0.884875	-0.0452702	-0.0474255	-0.0473409	0.253512	-0.188748	0.528264	0.471232	0.834553	0.999172	0.866041	0.852416	-0.0422314	0.929398	-0.193915	0.0355508	0.430152	0.362022	0.607038	0.819935	0.409049	0.00916707	-0.31347	-0.317434	0.186449	0.217522	0.671661	0.800795	0.640978	0.699518	-0.0247125	-0.823686	-0.238648	0.960075	0.357335	0.875942	0.999765	0.811906	0.890831	-0.0474255	-4.04649	-0.239666	0.924712	0.348662	0.875306	0.971608	0.792428	0.884875	-0.0473409	0.955522	-0.140182	0.0271683	0.571526	0.319155	0.268247	0.889792	0.359968	0.0149025	-0.000726455	-0.229167	0.777446	0.368428	0.882065	0.827428	0.732701	0.885641	-0.0476696
ENSG00000129009	ISLR	immunoglobulin superfamily containing leucine rich repeat [Source:HGNC Symbol;Acc:HGNC:6133]	protein_coding	3671	0.00265524	0.159693	0.540403	0.494529	0.0146054	0.93616	0.834057	0.0257831	0.118823	0.0236311	0.13236	0.0988007	0.565787	0.00578098	0.9999	0.878753	0.0119907	0.144175	-3.75296	0.460296	0.11378	0.129835	0.000756881	0.489734	0.42476	0.00199691	0.221253	-0.00644242	0.137021	0.00460268	0.537266	0.000645195	0.0101273	0.834018	0.00103372	0.198746	0.0155963	0.193414	0.249366	0.40442	0.0100736	0.917721	0.79689	0.0189383	0.129183	0.378944	0.142973	0.550114	0.548513	0.0147057	0.999981	0.863581	0.027156	0.11863	-0.00752844	0.0919675	0.100493	0.694723	0.00584417	0.481212	0.969256	0.0112202	0.143886	0.249339	0.174859	0.328436	0.450677	0.0116542	0.999744	0.821882	0.0218823	0.125152	0.172457	0.183061	0.554256	0.432495	0.0147477	0.922369	0.809901	0.0262615	0.118549	-0.190667	0.195479	0.426398	0.443733	0.0118693	0.913297	0.851336	0.0221522	0.126068	0.0410982	0.178728	0.839141	0.445505	0.0166123	0.999906	0.82537	0.0299979	0.115164	-0.145851	0.136217	0.500195	0.568804	0.0141612	0.988904	0.897112	0.0257484	0.119696	-0.0547671	0.159326	0.808279	0.508294	0.0164997	0.996984	0.891848	0.0293965	0.115359	-0.236252	0.125491	0.295174	0.594904	0.0110294	0.987465	0.912579	0.0207204	0.126681	-0.359593	0.125986	0.320837	0.594336	0.0115162	0.649688	0.90776	0.0207021	0.125483	0.0454487	0.180885	0.835601	0.450394	0.0160396	0.934403	0.841568	0.0272981	0.1175	0.17104	-0.369435	0.17393	0.073934	0.337009	0.0930197	0.455251	0.754822	0.0114004	0.00536285	0.767447	0.782323	0.821493	0.937263	0.0209592	0.0109822	0.127201	0.147807	-0.15622	0.138165	0.436136	0.559642	0.0128939	0.99979	0.88493	0.0240243	0.123732	-0.381905	0.144084	0.413322	0.540378	0.0125823	0.692621	0.871714	0.0221891	0.124423	-0.29653	0.123486	0.135113	0.595947	0.00678939	0.99987	0.885852	0.0138613	0.141475	-0.528639	-4.08636	14.0676	0.113834	0.155341	0.184411	0.245956	0.789415	0.723829	0.631105	0.518721	0.437427	0.00965039	0.0158657	0.0155413	0.874186	0.999765	0.884114	0.886232	0.887502	0.846107	0.0182799	0.0285284	0.0266704	0.131847	0.117814	0.118408	-0.822387	0.0182933	0.0256583	0.93831	0.00222549	0.999172	0.993162	0.00520149	0.170622	-0.281642	0.157713	0.498776	0.500788	0.0136625	0.816172	0.855324	0.0245222	0.122089	-0.369435	0.073934	0.0930197	0.754822	0.00536285	0.782323	0.937263	0.0109822	0.147807	-4.08636	0.155341	0.789415	0.518721	0.0158657	0.999765	0.887502	0.0285284	0.117814	14.0676	0.184411	0.723829	0.437427	0.0155413	0.884114	0.846107	0.0266704	0.118408	-0.421214	0.12828	0.300861	0.58676	0.0107555	0.591673	0.895625	0.019323	0.12883	-0.00615847	0.134152	0.0076049	0.548245	0.000945584	0.0156692	0.840156	0.00147182	0.189688
ENSG00000170160	CCDC144A	coiled-coil domain containing 144A [Source:HGNC Symbol;Acc:HGNC:29072]	protein_coding	9720	-0.00979326	0.0605573	0.338494	0.912291	0.0990458	0.880827	0.979722	0.13398	0.0596193	0.0810142	-0.135661	0.0156076	0.799367	0.0164277	0.9999	0.95503	0.0295824	0.115484	4.10682	-0.254116	0.489464	0.738242	0.231206	0.773668	0.892747	0.276131	0.0326425	-0.000723932	0.00326305	0.895412	0.995274	0.133685	0.921044	0.999285	0.14836	0.0490606	-0.013641	-0.00946462	0.670957	0.986293	0.126701	0.972614	0.998191	0.167704	0.0509865	-0.472962	0.0462766	0.752472	0.934534	0.130127	0.999981	0.986456	0.176093	0.0500309	-0.0167619	-0.175433	0.122085	0.751809	0.0593011	0.523302	0.972889	0.0848861	0.0766835	0.893741	0.010157	0.136699	0.985064	0.0631168	0.999744	0.99622	0.0936667	0.0746669	0.124366	0.0138933	0.856916	0.979889	0.13302	0.978622	0.995285	0.173735	0.0492405	-0.265148	-0.0482762	0.641165	0.93644	0.130826	0.961699	0.99111	0.174373	0.0504395	-0.289673	-0.0252006	0.544459	0.963551	0.119099	0.999906	0.995156	0.162426	0.0531868	-0.229522	-0.0521823	0.653705	0.926444	0.125835	0.988904	0.988281	0.168422	0.0512314	-1.03391	-0.27144	0.0498355	0.625145	0.0349504	0.996984	0.929648	0.0559842	0.0932394	-0.537973	-0.103254	0.313201	0.853071	0.0957018	0.987465	0.976299	0.133073	0.0607984	-2.45762	-0.32139	0.00328545	0.546659	0.00546401	0.320821	0.888224	0.0108446	0.145666	-0.068475	0.0101147	0.893995	0.985625	0.122939	0.959278	0.995736	0.157533	0.0526875	-0.328375	-0.220985	0.0191144	-0.0316905	0.432534	0.671058	0.972105	0.95524	0.100601	0.116471	0.812578	0.933728	0.994112	0.990105	0.135915	0.154557	0.0597893	0.0546231	-0.271884	-0.0300348	0.563839	0.956923	0.110671	0.99979	0.991165	0.151299	0.0564376	-0.990086	-0.0421159	0.365816	0.939074	0.0939244	0.6563	0.987967	0.124455	0.062173	-0.355618	-0.0302205	0.447369	0.956312	0.101928	0.99987	0.990354	0.142168	0.0593315	-1.74269	-74.5382	-163.1	-0.160331	-0.247833	-0.137021	0.101633	0.0353033	0.0779904	0.771196	0.65177	0.801815	0.0487817	0.0255546	0.0417754	0.855786	0.999765	0.382164	0.935772	0.928478	0.962922	0.0741979	0.0430274	0.0626165	0.0838809	0.103833	0.088783	-1.09738	-0.176922	0.209256	0.754903	0.0722434	0.999172	0.953854	0.105161	0.0710806	-1.95712	-0.0618437	0.0427248	0.908214	0.0288611	0.607038	0.982136	0.0465437	0.100172	-0.220985	-0.0316905	0.671058	0.95524	0.116471	0.933728	0.990105	0.154557	0.0546231	-74.5382	-0.247833	0.0353033	0.65177	0.0255546	0.999765	0.928478	0.0430274	0.103833	-163.1	-0.137021	0.0779904	0.801815	0.0417754	0.382164	0.962922	0.0626165	0.088783	-1.96918	-0.170705	0.0372827	0.752859	0.0264646	0.282955	0.949678	0.0418979	0.102785	-0.00382709	-0.0173942	0.491656	0.974755	0.114984	0.573204	0.994154	0.128905	0.0544275
ENSG00000110801	PSMD9	proteasome 26S subunit, non-ATPase 9 [Source:HGNC Symbol;Acc:HGNC:9567]	protein_coding	5715	-0.00196896	-0.0545077	0.312725	0.603156	2.27559923119043e-17	0.869976	0.885932	5.26067973379423e-16	0.646974	-0.00528623	-0.0558525	0.415485	0.595395	2.70806930873136e-17	0.9999	0.891646	6.25350610848665e-16	0.645409	-1.0849	0.095546	0.333679	0.505679	1.1448931620508e-14	0.674752	0.767856	2.27948776360085e-13	0.638497	0.00311908	-0.0472383	0.00223653	0.633974	3.86010146546242e-19	0.00532843	0.882029	8.72022487409459e-18	0.681657	-0.00326321	-0.0692306	0.593931	0.510165	3.25859389934828e-17	0.962058	0.852277	7.4096507835891e-16	0.643737	-0.182532	-0.0501969	0.522868	0.639886	3.0670877546567e-17	0.999981	0.898617	7.06686908343159e-16	0.644285	-0.00295842	-0.0974638	0.152853	0.35897	1.37919883529951e-17	0.564323	0.873741	3.2608648826411e-16	0.651438	-0.135779	-0.0656036	0.236929	0.528615	1.89024059409153e-17	0.999744	0.861564	4.41891525850206e-16	0.648635	0.0571908	-0.0622168	0.663536	0.553883	3.4133566301522e-17	0.947256	0.870662	7.67765384291316e-16	0.643316	0.021726	-0.0259359	0.840643	0.821659	4.73947969807929e-17	0.983491	0.969239	1.06835985480214e-15	0.644789	-0.00898943	-0.0662018	0.921512	0.53039	3.72622200249934e-17	0.999906	0.863549	8.47298087256844e-16	0.642519	0.0204854	-0.0598687	0.833758	0.579294	3.66423965378815e-17	0.991896	0.90135	8.25088422475285e-16	0.642672	-0.0267122	-0.0723941	0.792812	0.504719	3.61987601739437e-17	0.996984	0.8913	8.11585564848139e-16	0.642783	0.0553636	-0.0537987	0.587071	0.614646	3.24161541862584e-17	0.987465	0.920982	7.35496732823657e-16	0.643784	0.28857	-0.0265797	0.0750697	0.800321	7.95566718026264e-18	0.413789	0.961735	1.90259323393729e-16	0.656275	0.191239	-0.0181221	0.049052	0.862813	7.94287248971654e-18	0.322474	0.974999	1.93060052594676e-16	0.660743	0.13328	-0.19222	-0.0596541	-0.112609	0.0937439	0.0509016	0.563574	0.288042	1.33718944137034e-17	8.18780393447001e-18	0.673189	0.765216	0.874815	0.703404	3.20524925312804e-16	2.00654238705045e-16	0.656169	0.660478	0.0903157	-0.0438337	0.315436	0.679291	3.22546572571251e-17	0.99979	0.929396	7.42356635942197e-16	0.648291	0.316695	-0.0406594	0.128884	0.697268	1.71008897846088e-17	0.422825	0.932029	4.02035155772397e-16	0.653987	0.0396967	-0.0561683	0.65803	0.595923	4.79558183252322e-17	0.99987	0.885852	1.09404468867849e-15	0.644681	-0.0991861	4.42915	37.0796	-0.0730465	-0.0461718	-0.0253844	0.629026	0.518698	0.0355354	0.495933	0.668364	0.80647	4.70864205958672e-17	4.30579959036798e-17	6.08118552391061e-18	0.950458	0.999765	0.312649	0.821134	0.931534	0.963798	1.06718961537866e-15	9.87722891700069e-16	1.48503692500568e-16	0.644849	0.645666	0.663064	-0.0995744	-0.0808535	0.553171	0.460098	4.44430301170213e-17	0.999172	0.861382	1.01501831461553e-15	0.645377	0.112564	-0.0573909	0.547261	0.585386	4.42139577103808e-17	0.838794	0.890539	9.99908265350199e-16	0.645424	-0.19222	-0.112609	0.0509016	0.288042	8.18780393447001e-18	0.765216	0.703404	2.00654238705045e-16	0.660478	4.42915	-0.0461718	0.518698	0.668364	4.30579959036798e-17	0.999765	0.931534	9.87722891700069e-16	0.645666	37.0796	-0.0253844	0.0355354	0.80647	6.08118552391061e-18	0.312649	0.963798	1.48503692500568e-16	0.663064	0.26919	-0.0355547	0.139513	0.73533	1.81571819040693e-17	0.424732	0.94469	4.25426043576651e-16	0.653453	0.00338481	-0.0432343	0.000991625	0.660167	1.85008281813406e-19	0.00254367	0.889604	4.26749701930126e-18	0.687528
ENSG00000176788	BASP1	brain abundant membrane attached signal protein 1 [Source:HGNC Symbol;Acc:HGNC:957]	protein_coding	10409	-0.000630268	0.254928	0.895501	0.325582	0.619656	0.988403	0.734292	0.653012	-0.0191997	-0.00532897	0.260921	0.738294	0.314542	0.607798	0.9999	0.740846	0.651814	-0.0180055	2.13745	0.0612728	0.451032	0.865849	0.503052	0.752411	0.947651	0.54096	-0.00813368	0.00991096	0.308549	5.223690621807e-05	0.187392	0.0022843	0.000189709	0.566581	0.00335383	0.168095	-0.00311281	0.247654	0.835851	0.338226	0.616426	0.989157	0.754975	0.653188	-0.0188746	-0.209035	0.268679	0.765675	0.309426	0.61066	0.999981	0.725184	0.656027	-0.0182939	-0.00408857	0.206906	0.422542	0.430893	0.542115	0.790296	0.903388	0.582937	-0.0113052	-0.209368	0.25087	0.458325	0.32926	0.553464	0.999744	0.746637	0.596961	-0.0124773	-0.164122	0.242979	0.610662	0.346494	0.589351	0.934704	0.75907	0.624722	-0.0161409	0.121778	0.349699	0.6461	0.217491	0.566547	0.961817	0.701459	0.610123	-0.0139766	0.284859	0.283597	0.20074	0.269531	0.427857	0.999906	0.710069	0.482467	0.00110197	0.457626	0.370365	0.0531545	0.154667	0.239406	0.988904	0.615947	0.290832	0.0268469	0.268175	0.323842	0.280669	0.222084	0.48057	0.996984	0.721938	0.52923	-0.0047861	0.256351	0.304251	0.304086	0.245071	0.493017	0.987465	0.72418	0.539823	-0.00613071	0.638785	0.336976	0.1088	0.194953	0.334494	0.457722	0.649931	0.378459	0.0126313	0.751079	0.430621	0.00134092	0.0849381	0.0234653	0.246124	0.479844	0.037917	0.106377	0.570845	-0.552004	0.268498	0.112489	0.00292982	0.0219878	0.273412	0.662212	0.0400458	0.140184	0.651655	0.749441	0.696944	0.905084	0.0618214	0.181498	0.0901062	0.0479143	0.349927	0.328654	0.111937	0.205099	0.320052	0.99979	0.655058	0.373955	0.0147774	1.52687	0.361576	0.00234356	0.144074	0.0344562	0.273061	0.563437	0.0526008	0.0947658	0.168622	0.283206	0.443865	0.27701	0.524414	0.99987	0.701376	0.572994	-0.00956414	-0.552186	2.71498	66.9211	0.19752	0.266529	0.323437	0.272536	0.872329	0.125223	0.451326	0.316936	0.212286	0.452933	0.593055	0.335976	0.878972	0.999765	0.440063	0.794508	0.784928	0.680669	0.500437	0.635839	0.378497	-0.00175105	-0.0167062	0.0125951	0.389462	0.328567	0.344659	0.221914	0.488271	0.999172	0.706372	0.537199	-0.00567632	0.814714	0.293117	0.0738363	0.250179	0.264513	0.607038	0.692643	0.311899	0.0230323	-0.552004	0.112489	0.0219878	0.662212	0.140184	0.749441	0.905084	0.181498	0.0479143	2.71498	0.266529	0.872329	0.316936	0.593055	0.999765	0.784928	0.635839	-0.0167062	66.9211	0.323437	0.125223	0.212286	0.335976	0.440063	0.680669	0.378497	0.0125951	1.12627	0.369051	0.0108179	0.145079	0.0923803	0.238905	0.575342	0.122784	0.062745	0.0108137	0.32165	1.07857978147263e-05	0.161956	0.000650962	4.47386980329337e-05	0.531222	0.00103968	0.198537
ENSG00000241769	EOLA1-DT	EOLA1 divergent transcript [Source:HGNC Symbol;Acc:HGNC:44265]	lncRNA	100131434	0.00132682	-0.0998605	0.674628	0.55783	8.19643064671124e-16	0.956571	0.866892	1.56885865718007e-14	0.613227	0.0030495	-0.0980487	0.771729	0.565542	8.57196030185068e-16	0.9999	0.878732	1.64831983401391e-14	0.612785	-0.382323	-0.177551	0.829175	0.435183	1.17917746965675e-14	0.939844	0.724353	2.33879565621337e-13	0.638181	-0.00291444	-0.109436	0.0830596	0.512006	2.06801308033813e-16	0.128793	0.821474	3.09324803375378e-15	0.626577	-0.00616153	-0.100293	0.53325	0.554628	7.3931845555811e-16	0.957392	0.871235	1.42296575266809e-14	0.614244	-0.0724001	-0.0867159	0.875549	0.617898	8.8243293178013e-16	0.999981	0.888715	1.70789763522022e-14	0.612498	-6.09658e-05	-0.0933277	0.98555	0.590888	8.92883878631028e-16	0.998725	0.944201	1.68731534775633e-14	0.612381	-0.155107	-0.093136	0.404223	0.581473	6.36546851106889e-16	0.999744	0.882883	1.23891429224789e-14	0.615715	0.240434	-0.0801661	0.256185	0.63455	4.76808357094536e-16	0.854607	0.90594	9.36777589963071e-15	0.618538	0.108879	-0.101962	0.533753	0.584086	1.06793617097757e-15	0.93929	0.904177	2.04035628772813e-14	0.615063	-0.0314469	-0.0962049	0.831108	0.572497	8.73479609922357e-16	0.999906	0.88305	1.68586426382603e-14	0.612598	0.17007	-0.0484916	0.279311	0.779485	5.05206381519651e-16	0.988904	0.957595	9.98226398280898e-15	0.617974	0.143703	-0.0539028	0.380939	0.757334	6.14641975303131e-16	0.996984	0.961543	1.19740083690608e-14	0.616058	0.00260612	-0.0921264	0.987392	0.594457	8.9291789558651e-16	0.998819	0.912536	1.70284598859513e-14	0.612381	-0.118446	-0.10851	0.654212	0.530943	8.09971752961895e-16	0.856126	0.884514	1.51141455534755e-14	0.613344	0.093974	-0.0701423	0.556108	0.687398	1.21253946566582e-15	0.793525	0.931553	2.27896080602016e-14	0.613797	-0.0236585	0.184701	-0.092416	-0.0437162	0.85598	0.25202	0.588402	0.802047	1.41232072041867e-15	7.57932985239216e-16	0.96424	0.811291	0.883729	0.951514	2.64727431612891e-14	1.47654997105685e-14	0.612271	0.618459	0.0247495	-0.0868217	0.865975	0.616567	1.41538455138495e-15	0.99979	0.908905	2.68445678907158e-14	0.612249	0.0240913	-0.090264	0.943735	0.60054	1.43165728186514e-15	0.979533	0.896957	2.65718656614506e-14	0.612134	-0.0711532	-0.103167	0.625326	0.54891	1.27796800280839e-15	0.99987	0.865956	2.45063615358815e-14	0.613272	-0.275445	20.2458	19.1421	-0.12137	-0.0175479	-0.0727902	0.408362	0.0669213	0.509524	0.485083	0.918661	0.67342	1.02913700978693e-15	2.79938156873798e-16	1.16141034803531e-15	0.902919	0.999765	0.761358	0.815552	0.985572	0.933137	1.97573222500372e-14	5.85955059548917e-15	2.1633217279519e-14	0.615431	0.628147	0.614227	-0.310643	-0.149359	0.253487	0.398476	7.60924431842525e-16	0.999172	0.830981	1.48655340177611e-14	0.61842	-0.0302234	-0.0932774	0.920869	0.586138	1.42825819772175e-15	0.975764	0.890539	2.67233273937039e-14	0.612158	0.184701	-0.0437162	0.25202	0.802047	7.57932985239216e-16	0.811291	0.951514	1.47654997105685e-14	0.618459	20.2458	-0.0175479	0.0669213	0.918661	2.79938156873798e-16	0.999765	0.985572	5.85955059548917e-15	0.628147	19.1421	-0.0727902	0.509524	0.67342	1.16141034803531e-15	0.761358	0.933137	2.1633217279519e-14	0.614227	-0.0657957	-0.098493	0.825271	0.569879	1.40150911059792e-15	0.929273	0.889738	2.57368036673436e-14	0.612348	-0.00320673	-0.113462	0.0590761	0.495368	1.57461500415179e-16	0.0951344	0.812963	2.32350636711931e-15	0.629162
ENSG00000073605	GSDMB	gasdermin B [Source:HGNC Symbol;Acc:HGNC:23690]	protein_coding	55876	-0.000654213	0.301223	0.856651	0.125404	0.0160361	0.985609	0.514931	0.0279717	0.116171	-0.0011957	0.299785	0.920907	0.12757	0.0161774	0.9999	0.537185	0.0292024	0.115921	-5.40025	0.772443	0.00634378	0.00246476	0.000628177	0.32522	0.0662555	0.00169386	0.226144	-0.00711352	0.256734	0.000129717	0.150881	3.49920466725245e-05	0.000423753	0.516319	6.88262925948709e-05	0.262879	0.00484111	0.303669	0.669289	0.121153	0.0151352	0.972161	0.522427	0.0268711	0.117815	-0.443984	0.33414	0.400748	0.0945293	0.012351	0.999981	0.458884	0.0233539	0.123534	-0.0076131	0.214619	0.0455867	0.26994	0.00331765	0.344275	0.8358	0.00680068	0.158639	0.0279527	0.297759	0.895805	0.127863	0.016132	0.999744	0.531214	0.0289872	0.116001	-0.298671	0.28215	0.217826	0.145909	0.00897856	0.842529	0.558152	0.0170694	0.132336	0.118302	0.35001	0.555319	0.10375	0.0162582	0.94328	0.560245	0.0290487	0.11711	-0.0134023	0.296164	0.936754	0.131725	0.0161996	0.999906	0.549234	0.0293622	0.115882	-0.0871952	0.275027	0.629193	0.170469	0.0148412	0.988904	0.63356	0.0268184	0.11837	-0.0876724	0.274026	0.641288	0.17405	0.0149339	0.996984	0.671921	0.0269507	0.118194	-0.130941	0.270733	0.487526	0.172772	0.0134766	0.987465	0.65133	0.0247021	0.121091	-0.378154	0.247078	0.209898	0.210685	0.00879078	0.562195	0.669758	0.0163904	0.132913	-0.22999	0.252031	0.200996	0.19964	0.0109504	0.513902	0.646291	0.0195953	0.128328	-0.0301043	0.0710527	0.304702	0.323876	0.838222	0.697921	0.117184	0.105888	0.0202815	0.0194553	0.958386	0.941207	0.505422	0.48861	0.0345203	0.0334039	0.110681	0.111899	-0.0532955	0.294351	0.747932	0.135664	0.0198105	0.99979	0.561717	0.034782	0.11137	-0.683406	0.258326	0.0738242	0.178587	0.00589615	0.349364	0.610706	0.01148	0.145273	0.0842131	0.318642	0.609378	0.104136	0.0186507	0.99987	0.482702	0.0332004	0.113132	0.848021	-14.075	-60.7107	0.395996	0.253628	0.244657	0.0224687	0.263291	0.0618874	0.0405823	0.200162	0.203797	0.00260287	0.0127223	0.00524719	0.855786	0.999765	0.359868	0.2942	0.68395	0.669859	0.00584831	0.0235918	0.0103717	0.166645	0.124111	0.148387	-0.225824	0.263577	0.464111	0.191279	0.0167832	0.999172	0.673506	0.0301053	0.116193	-0.699678	0.273933	0.0393782	0.148884	0.00386085	0.607038	0.570643	0.00816434	0.156472	0.0710527	0.323876	0.697921	0.105888	0.0194553	0.941207	0.48861	0.0334039	0.111899	-14.075	0.253628	0.263291	0.200162	0.0127223	0.999765	0.68395	0.0235918	0.124111	-60.7107	0.244657	0.0618874	0.203797	0.00524719	0.359868	0.669859	0.0103717	0.148387	-0.616839	0.24372	0.0644318	0.206025	0.00538972	0.324948	0.652843	0.0106011	0.147674	-0.00767382	0.247899	4.01362823285673e-05	0.159748	1.30409033493487e-05	0.000146171	0.527444	2.73655103466011e-05	0.282916
ENSG00000069869	NEDD4	NEDD4 E3 ubiquitin protein ligase [Source:HGNC Symbol;Acc:HGNC:7727]	protein_coding	4734	-0.00281452	0.294	0.37018	0.0844334	0.465908	0.898816	0.43684	0.508828	-0.00318181	0.0103321	0.260482	0.322184	0.125482	0.44613	0.9999	0.534993	0.497865	-0.000978546	0.785791	0.11878	0.657656	0.601249	0.556378	0.86699	0.82392	0.590793	-0.0145621	-0.0017534	0.26864	0.297839	0.112481	0.434756	0.37929	0.45906	0.450071	0.00031109	-0.00449896	0.273159	0.647914	0.108867	0.535496	0.968037	0.498989	0.57797	-0.0106179	0.38267	0.2473	0.404776	0.153639	0.478313	0.999981	0.557095	0.530903	-0.00454068	-0.00311277	0.244773	0.351712	0.156758	0.458679	0.747858	0.728501	0.503178	-0.00238198	-0.300844	0.277813	0.102081	0.0970871	0.283401	0.999744	0.477997	0.337093	0.0198482	0.331499	0.295961	0.11452	0.078424	0.298486	0.83146	0.440759	0.346886	0.0176297	0.204368	0.292208	0.239358	0.115386	0.467262	0.857114	0.578203	0.517092	-0.00335953	-0.194	0.256878	0.183991	0.12843	0.364476	0.999906	0.543184	0.421059	0.00873505	-0.233827	0.218001	0.133895	0.205269	0.319629	0.988904	0.668988	0.372126	0.0146482	-0.277902	0.203775	0.0866682	0.236308	0.26267	0.996984	0.735699	0.315483	0.0230387	-0.339397	0.208904	0.0361489	0.214551	0.16854	0.987465	0.696285	0.216099	0.0405355	-0.354728	0.23127	0.175693	0.177365	0.357838	0.526165	0.62906	0.40119	0.00957939	-0.408036	0.189851	0.00817853	0.251486	0.0607342	0.255107	0.700118	0.0858398	0.0768094	-0.277422	0.242255	0.278611	0.347641	0.0285772	0.126636	0.091038	0.0446254	0.129194	0.277016	0.651655	0.789113	0.456969	0.340975	0.168274	0.324874	0.0508952	0.021074	-0.279872	0.22675	0.0502975	0.17679	0.176119	0.99979	0.62129	0.225179	0.039349	-0.580247	0.244504	0.0820102	0.145244	0.225887	0.359071	0.565568	0.26667	0.0295496	-0.136746	0.262803	0.340533	0.122567	0.408833	0.99987	0.515075	0.462368	0.00337181	0.0122823	-1.06506	-16.205	0.285728	0.280502	0.268219	0.970259	0.922994	0.571605	0.0995593	0.108087	0.118379	0.510343	0.509403	0.473315	0.997273	0.999765	0.800377	0.445616	0.550628	0.551251	0.554852	0.558392	0.511255	-0.00806377	-0.00796292	-0.00403189	-0.431709	0.204592	0.106329	0.238281	0.25572	0.999172	0.722134	0.309474	0.0244504	-0.494458	0.262226	0.096639	0.116992	0.244482	0.608962	0.523583	0.291084	0.0263162	0.242255	0.347641	0.126636	0.0446254	0.277016	0.789113	0.340975	0.324874	0.021074	-1.06506	0.280502	0.922994	0.108087	0.509403	0.999765	0.550628	0.558392	-0.00796292	-16.205	0.268219	0.571605	0.118379	0.473315	0.800377	0.551251	0.511255	-0.00403189	-0.488164	0.235655	0.0940408	0.163077	0.241331	0.367514	0.601216	0.282134	0.0268507	-0.00156818	0.26856	0.357907	0.113289	0.461155	0.4399	0.458577	0.475837	-0.00265656
ENSG00000243678	NME2	NME/NM23 nucleoside diphosphate kinase 2 [Source:HGNC Symbol;Acc:HGNC:7850]	protein_coding	4831	-0.00144699	-0.210693	0.559483	0.117178	2.60137462605552e-35	0.940195	0.500012	3.8385957779937e-33	0.874751	0.00469104	-0.226828	0.569339	0.0923587	2.62329315174348e-35	0.9999	0.470869	3.89858837965535e-33	0.874725	0.192096	-0.211003	0.896502	0.266923	2.14341039042917e-29	0.966244	0.585644	2.45031849358622e-27	0.865316	0.00138974	-0.210544	0.295192	0.114514	1.7843720606787e-35	0.376495	0.462188	2.33494623235729e-33	0.875921	-0.0118433	-0.23321	0.124739	0.0789306	9.50801124152902e-36	0.882939	0.439479	1.46536060660187e-33	0.877849	0.394948	-0.250982	0.27463	0.0665076	1.69944690389885e-35	0.999981	0.398517	2.58092644397952e-33	0.876071	-0.000287725	-0.221681	0.913275	0.106262	3.06525103978736e-35	0.979	0.666018	4.49124036153633e-33	0.874239	-0.155825	-0.219018	0.285015	0.100206	1.74279579468326e-35	0.999744	0.48413	2.59004352172714e-33	0.875993	0.202447	-0.20802	0.2229	0.118146	1.4688379561563e-35	0.843903	0.515336	2.2307038332692e-33	0.87652	-0.0125035	-0.204657	0.927604	0.165068	1.07018143508644e-34	0.992721	0.642544	1.51470713866724e-32	0.873472	0.129763	-0.203925	0.260348	0.126951	1.63827908950824e-35	0.999906	0.540152	2.50632608355209e-33	0.876184	0.149698	-0.179663	0.224584	0.187705	1.47675435108505e-35	0.988904	0.650207	2.29293664393101e-33	0.876504	0.150164	-0.17804	0.242535	0.194047	1.55936689557037e-35	0.996984	0.695255	2.42120803203263e-33	0.876336	0.112917	-0.195311	0.381878	0.150746	2.10511135972692e-35	0.987465	0.621384	3.10630829436016e-33	0.875409	0.52162	-0.148752	0.0103733	0.25623	1.16003195894507e-36	0.323684	0.718523	1.97832991293533e-34	0.884077	0.189562	-0.17547	0.127886	0.196146	3.01048773513455e-35	0.429635	0.642648	4.53885563892823e-33	0.877451	0.136298	-0.0785376	-0.21655	-0.239899	0.180303	0.536004	0.104825	0.0841738	3.90839164165641e-35	7.90918508991903e-35	0.693686	0.89771	0.484341	0.443485	5.8926084417611e-33	1.15886271113278e-32	0.876643	0.874432	0.092243	-0.200396	0.421893	0.141662	6.93948733522902e-35	0.99979	0.574428	1.01678150349842e-32	0.874845	0.266055	-0.201102	0.319098	0.137072	5.83408251814669e-35	0.619208	0.553449	8.60762656004491e-33	0.875391	0.0745745	-0.207615	0.514029	0.126171	7.74177886837907e-35	0.99987	0.520369	1.12640175619227e-32	0.8745	0.159605	4.18332	35.3391	-0.202337	-0.204034	-0.184083	0.541931	0.632847	0.118406	0.140896	0.140596	0.17127	7.95282178633388e-35	8.54442669497979e-35	2.83501705886712e-35	0.932177	0.999765	0.432053	0.511699	0.6061	0.632039	1.14114765576871e-32	1.22603684010862e-32	4.30550108954666e-33	0.874415	0.874188	0.877637	-0.0303221	-0.225008	0.8875	0.109912	9.48015730925487e-35	0.999172	0.559483	1.36030450328522e-32	0.873858	0.369637	-0.202813	0.118748	0.128016	2.84141733487002e-35	0.621886	0.540811	4.37915030143004e-33	0.87763	-0.0785376	-0.239899	0.536004	0.0841738	7.90918508991903e-35	0.89771	0.443485	1.15886271113278e-32	0.874432	4.18332	-0.204034	0.632847	0.140596	8.54442669497979e-35	0.999765	0.6061	1.22603684010862e-32	0.874188	35.3391	-0.184083	0.118406	0.17127	2.83501705886712e-35	0.432053	0.632039	4.30550108954666e-33	0.877637	0.441936	-0.175259	0.0559884	0.189445	1.54630644464199e-35	0.312692	0.633644	2.36562146229568e-33	0.879491	0.00214059	-0.204658	0.109497	0.121666	8.5844054219277e-36	0.161839	0.472267	1.13762509050081e-33	0.878159
ENSG00000175691	ZNF77	zinc finger protein 77 [Source:HGNC Symbol;Acc:HGNC:13150]	protein_coding	58492	6.51215547033451e-05	-0.237924	0.980433	0.099159	0.00236083	0.998554	0.467824	0.00527996	0.167268	-0.000768686	-0.236213	0.930614	0.10185	0.00235405	0.9999	0.489761	0.00547367	0.16734	3.13881	-0.479604	0.0481367	0.0191365	0.00200388	0.409762	0.174936	0.00466529	0.194866	0.00313148	-0.219549	0.0256516	0.11504	0.000289488	0.0462645	0.463124	0.000489761	0.217207	0.00162609	-0.235557	0.84491	0.101593	0.00232448	0.989231	0.485694	0.00526259	0.167657	0.0869724	-0.244715	0.822695	0.096171	0.00231307	0.999981	0.462339	0.00541712	0.167781	0.00180449	-0.217885	0.522655	0.136366	0.00199489	0.842974	0.707705	0.00433343	0.171478	0.0506941	-0.237416	0.745882	0.0979669	0.00226139	0.999744	0.4796	0.00523424	0.168347	-0.146974	-0.24521	0.40933	0.0871532	0.00178226	0.891687	0.459223	0.0041834	0.174274	0.0826153	-0.213707	0.574526	0.174701	0.00311857	0.945339	0.655088	0.00689313	0.16201	-0.142794	-0.253656	0.246842	0.0765731	0.00135403	0.999906	0.443802	0.00336302	0.181019	0.14903	-0.198865	0.258716	0.173551	0.00139154	0.988904	0.636396	0.00341018	0.180353	0.0511121	-0.223785	0.711071	0.130671	0.00223158	0.996984	0.614004	0.00514405	0.16868	0.000239829	-0.237522	0.998618	0.104629	0.00236141	0.999597	0.547784	0.0054301	0.167261	0.186675	-0.212595	0.399749	0.14464	0.00176143	0.705623	0.587655	0.0040145	0.174564	-0.00024961	-0.238272	0.998516	0.106966	0.00273495	0.999351	0.520346	0.00586935	0.165381	-0.00777741	0.0518529	-0.238377	-0.224681	0.943357	0.702769	0.0990548	0.130359	0.00272929	0.00257617	0.987759	0.943038	0.474323	0.532021	0.0060662	0.00579645	0.165434	0.166908	-0.127477	-0.264479	0.298925	0.0700993	0.00175188	0.99979	0.439009	0.00422556	0.176631	0.00162748	-0.238102	0.99547	0.10255	0.00273492	0.998538	0.496065	0.00587595	0.165381	-0.00456377	-0.238935	0.970266	0.101256	0.0027334	0.99987	0.477994	0.0062585	0.165395	-0.205199	4.60566	11.7388	-0.260152	-0.221295	-0.226482	0.463426	0.62302	0.630217	0.0774117	0.135293	0.121405	0.002192	0.00247639	0.00248648	0.914261	0.999765	0.836285	0.397612	0.59663	0.556358	0.00502719	0.00568382	0.00540187	0.171005	0.167914	0.16781	-0.0425609	-0.246083	0.852766	0.102356	0.00269656	0.999172	0.548729	0.00616195	0.165742	-0.109405	-0.243124	0.668283	0.0932446	0.00253622	0.894428	0.477647	0.00565823	0.167306	0.0518529	-0.224681	0.702769	0.130359	0.00257617	0.943038	0.532021	0.00579645	0.166908	4.60566	-0.221295	0.62302	0.135293	0.00247639	0.999765	0.59663	0.00568382	0.167914	11.7388	-0.226482	0.630217	0.121405	0.00248648	0.836285	0.556358	0.00540187	0.16781	0.0379592	-0.234422	0.879439	0.109785	0.00270925	0.953696	0.517487	0.00582922	0.165622	0.00333688	-0.215927	0.0185921	0.119973	0.000227415	0.0345659	0.470134	0.000390879	0.222635
ENSG00000140873	ADAMTS18	ADAM metallopeptidase with thrombospondin type 1 motif 18 [Source:HGNC Symbol;Acc:HGNC:17110]	protein_coding	170692	-0.0112913	0.140842	0.0195992	0.582987	0.00377672	0.439162	0.876843	0.00799218	0.155307	-0.012103	0.100964	0.458618	0.702733	0.0258357	0.9999	0.927842	0.0437948	0.102319	-0.883425	0.204457	0.741829	0.552205	0.0315158	0.904586	0.79641	0.0501621	0.110346	-0.0035253	0.0592983	0.17944	0.820475	0.0160294	0.247558	0.950172	0.0205274	0.116183	-0.00685604	0.0710961	0.656079	0.787842	0.0294681	0.969903	0.951131	0.0479595	0.0983974	-0.241395	0.0994143	0.737086	0.71295	0.0304246	0.999981	0.923658	0.0506603	0.097438	-0.00560901	0.0183964	0.282442	0.945264	0.020539	0.694703	0.996069	0.0337707	0.109052	0.115054	0.0799383	0.691364	0.761679	0.0299194	0.999744	0.944117	0.0493893	0.0979413	0.310919	0.0957471	0.345899	0.715791	0.0227302	0.879959	0.931495	0.0381699	0.106094	-0.0641387	0.0535442	0.814189	0.853801	0.0332802	0.980879	0.978068	0.05371	0.0958324	-0.424345	0.031787	0.0615292	0.902451	0.00826797	0.999906	0.979285	0.0163847	0.13458	-0.59964	-0.0761524	0.0127726	0.770612	0.00277697	0.988904	0.955276	0.00624016	0.163171	-0.412608	-0.0317022	0.103873	0.905909	0.011556	0.996984	0.98835	0.0215636	0.125388	-0.458758	-0.014798	0.070902	0.955232	0.00906839	0.987465	0.991596	0.0174763	0.132065	-0.80938	-0.0287048	0.0465583	0.91306	0.00687108	0.373868	0.985691	0.013253	0.139571	-0.547694	-0.0533203	0.0246654	0.838832	0.00585472	0.277379	0.970568	0.0113876	0.145462	-0.365474	0.0836204	0.0659639	0.0954336	0.067533	0.738845	0.798972	0.72601	0.0115082	0.039258	0.658718	0.951802	0.952803	0.929046	0.0211221	0.0609509	0.126936	0.090726	-0.425565	-0.0140736	0.058265	0.957251	0.0104581	0.99979	0.991165	0.0199974	0.129613	-1.01437	0.00383951	0.0523398	0.988248	0.00974802	0.321426	0.997282	0.0178004	0.131568	-0.349205	0.0184187	0.119435	0.944123	0.0164313	0.99987	0.987838	0.0297614	0.116805	-0.519689	-18.5556	-90.5811	0.0180484	0.00544558	-0.0169183	0.313618	0.281849	0.0415829	0.946393	0.983908	0.948379	0.0280724	0.0266081	0.00836546	0.889799	0.999765	0.322066	0.984196	0.997745	0.991258	0.0460881	0.0445309	0.0155751	0.101009	0.102622	0.135787	-0.761357	-0.0671647	0.0691599	0.803653	0.0116858	0.999172	0.965206	0.0219792	0.126506	-1.44621	0.0087096	0.00155353	0.972106	0.000753766	0.607038	0.994921	0.00194215	0.19721	0.0836204	0.0954336	0.738845	0.72601	0.039258	0.951802	0.929046	0.0609509	0.090726	-18.5556	0.00544558	0.281849	0.983908	0.0266081	0.999765	0.997745	0.0445309	0.102622	-90.5811	-0.0169183	0.0415829	0.948379	0.00836546	0.322066	0.991258	0.0155751	0.135787	-1.23915	-0.0501613	0.00602149	0.844662	0.00211744	0.238905	0.969902	0.00467928	0.171879	-0.00543463	0.0443364	0.0393521	0.863283	0.00613317	0.0667014	0.964749	0.00840071	0.142604
ENSG00000273604	EPOP	elongin BC and polycomb repressive complex 2 associated protein [Source:HGNC Symbol;Acc:HGNC:34493]	protein_coding	100170841	-0.000924652	0.312791	0.842466	0.214284	0.266419	0.98392	0.628256	0.314111	0.0224486	-0.0167649	0.337386	0.276762	0.17806	0.188729	0.9999	0.604456	0.240341	0.0362352	2.74498	0.207922	0.316182	0.552593	0.20378	0.663554	0.796642	0.248016	0.0383815	0.0117362	0.375319	3.75361776564361e-07	0.080706	8.99497174887208e-06	2.32849645891416e-06	0.395101	1.95619715905752e-05	0.290264	-0.0125501	0.292232	0.38791	0.242451	0.215925	0.93574	0.673489	0.264813	0.0309841	-0.22521	0.326273	0.740517	0.203801	0.26102	0.999981	0.619244	0.318055	0.0233004	-0.0059504	0.24286	0.227509	0.338358	0.17322	0.644634	0.866283	0.21612	0.0395034	0.221339	0.308451	0.418628	0.216588	0.221988	0.999744	0.645879	0.273667	0.0298842	-0.405442	0.286702	0.192612	0.248397	0.160447	0.841667	0.676906	0.204113	0.0423763	-0.130024	0.334485	0.613518	0.22419	0.23622	0.957748	0.707733	0.289873	0.0277289	-0.062167	0.300772	0.774438	0.231982	0.263129	0.999906	0.667859	0.319148	0.0229661	0.0730868	0.326757	0.752825	0.204919	0.261823	0.991033	0.668267	0.313976	0.023173	-0.0584906	0.291999	0.808914	0.259155	0.26495	0.996984	0.754559	0.317854	0.0226791	0.0356593	0.315112	0.883165	0.217588	0.26781	0.995839	0.699214	0.320104	0.0222312	0.647257	0.394376	0.093549	0.118072	0.111382	0.437004	0.544251	0.146514	0.0555446	0.27292	0.376949	0.241735	0.139888	0.169875	0.555466	0.57293	0.208915	0.0407285	0.186625	-0.259899	0.317603	0.245868	0.327031	0.271395	0.203523	0.337441	0.193174	0.178717	0.76383	0.820496	0.626309	0.740487	0.23761	0.223272	0.0357707	0.0387867	0.195481	0.353976	0.361651	0.163584	0.201002	0.99979	0.601735	0.251537	0.0342114	0.798072	0.368592	0.107643	0.140325	0.114236	0.397669	0.558296	0.1477	0.0553131	0.129203	0.334119	0.544844	0.186713	0.231575	0.99987	0.603682	0.285825	0.0285397	0.174134	-11.5125	11.0795	0.332316	0.271407	0.324772	0.721724	0.480925	0.794641	0.195183	0.29131	0.202382	0.24872	0.222673	0.253095	0.962313	0.999765	0.9181	0.582719	0.766666	0.668113	0.299523	0.274985	0.29672	0.0256053	0.0301285	0.0248807	0.574956	0.420008	0.148106	0.105447	0.134647	0.999172	0.553601	0.179133	0.0493909	0.627553	0.341861	0.156533	0.169948	0.138406	0.633078	0.600532	0.178751	0.0483831	-0.259899	0.245868	0.271395	0.337441	0.178717	0.820496	0.740487	0.223272	0.0387867	-11.5125	0.271407	0.480925	0.29131	0.222673	0.999765	0.766666	0.274985	0.0301285	11.0795	0.324772	0.794641	0.202382	0.253095	0.9181	0.668113	0.29672	0.0248807	0.851042	0.398704	0.0485149	0.110205	0.0731243	0.300004	0.518359	0.100464	0.0706759	0.01149	0.382303	1.02122225757581e-06	0.0789437	2.12961130453027e-05	5.46209519051987e-06	0.391538	4.31522134807721e-05	0.273055
ENSG00000136110	CNMD	chondromodulin [Source:HGNC Symbol;Acc:HGNC:17005]	protein_coding	11061	-0.00245347	-0.115167	0.482484	0.540511	0.74429	0.924572	0.85866	0.767493	-0.0318303	0.00439101	-0.136232	0.705703	0.470626	0.786719	0.9999	0.835126	0.812937	-0.0363344	3.42302	-0.382802	0.0930436	0.141758	0.311732	0.465385	0.442456	0.356584	0.0182823	0.00141232	-0.120348	0.451197	0.520872	0.735099	0.534269	0.8262	0.743461	-0.0308771	0.0112567	-0.114535	0.302557	0.540298	0.672953	0.928136	0.863477	0.704795	-0.0245547	0.143178	-0.140237	0.779493	0.466166	0.794293	0.999981	0.825171	0.821293	-0.0371614	-0.00227461	-0.153291	0.540895	0.424289	0.758914	0.851533	0.899893	0.784205	-0.0333613	0.155834	-0.128001	0.448971	0.494064	0.734405	0.999744	0.844212	0.762248	-0.0308053	-0.179093	-0.137785	0.445607	0.462673	0.733344	0.899239	0.824916	0.757482	-0.0306958	0.394643	-0.102625	0.0385516	0.608853	0.298543	0.688226	0.913135	0.352345	0.0178452	0.075231	-0.120002	0.644507	0.524275	0.778352	0.999906	0.860879	0.805531	-0.0354299	0.285723	-0.0542681	0.0988004	0.774914	0.469897	0.988904	0.956374	0.517943	-0.00362062	0.281182	-0.0526357	0.119353	0.782898	0.504472	0.996984	0.965216	0.552075	-0.00735525	0.169983	-0.0935042	0.350238	0.623354	0.696972	0.987465	0.92389	0.728814	-0.0269794	0.36513	-0.0796236	0.210093	0.674935	0.608846	0.562559	0.931398	0.640297	-0.0181111	0.248538	-0.0722521	0.157128	0.704928	0.552659	0.466046	0.93451	0.584636	-0.0125338	0.209917	-0.0738818	-0.12546	-0.149134	0.142757	0.679784	0.501115	0.443434	0.53489	0.780847	0.689724	0.936835	0.845466	0.808451	0.572093	0.799444	-0.0106717	-0.0361273	0.0731329	-0.114783	0.651899	0.549211	0.776884	0.99979	0.884119	0.801211	-0.0356954	0.748674	-0.0783565	0.0446355	0.673305	0.332976	0.309666	0.92254	0.37436	0.0130009	0.0646925	-0.119627	0.688204	0.530012	0.78196	0.99987	0.856899	0.806777	-0.0362489	-0.169974	3.58934	34.8477	-0.148024	-0.116666	-0.0950244	0.645103	0.771302	0.276538	0.442917	0.548068	0.617317	0.775851	0.791035	0.654837	0.953805	0.999765	0.58933	0.789372	0.897335	0.913457	0.79877	0.815614	0.681738	-0.0355832	-0.0372472	-0.0230005	0.121238	-0.107435	0.688068	0.585157	0.781942	0.999172	0.907753	0.80564	-0.036247	0.571169	-0.10422	0.0867278	0.575385	0.443935	0.608961	0.886118	0.486413	-0.000727968	-0.0738818	-0.149134	0.679784	0.443434	0.780847	0.936835	0.808451	0.799444	-0.0361273	3.58934	-0.116666	0.771302	0.548068	0.791035	0.999765	0.897335	0.815614	-0.0372472	34.8477	-0.0950244	0.276538	0.617317	0.654837	0.58933	0.913457	0.681738	-0.0230005	0.592471	-0.0706737	0.0694172	0.706586	0.405039	0.331146	0.936042	0.443585	0.00382648	0.00189454	-0.116188	0.317311	0.534457	0.680902	0.397901	0.833452	0.6912	-0.0253554
ENSG00000204241	LINC02731	long intergenic non-protein coding RNA 2731 [Source:HGNC Symbol;Acc:HGNC:54248]	lncRNA	100128239	0.0113869	0.278123	0.0347104	0.333147	0.000359364	0.548118	0.738908	0.000994935	0.212294	0.0214003	0.302098	0.23704	0.302949	0.00131322	0.9999	0.73233	0.00327062	0.181764	4.13062	-0.204496	0.163959	0.588549	0.0131639	0.534745	0.817828	0.023701	0.139068	0.00165205	0.349404	0.573051	0.235113	0.00205753	0.648759	0.61949	0.00304364	0.170708	0.0638441	0.418966	9.30231860151734e-05	0.119747	3.01873818037263e-06	0.0685415	0.519356	1.35977195455365e-05	0.311297	1.5372	0.213637	0.0516669	0.467219	0.000479104	0.999981	0.826051	0.00134651	0.205683	0.0004025	0.344287	0.944859	0.252863	0.00234103	0.987668	0.824361	0.00498949	0.167479	0.277052	0.340742	0.388748	0.244812	0.00172523	0.999744	0.673752	0.00412019	0.175077	-0.956011	0.290208	0.00785278	0.30348	0.000116411	0.749893	0.727921	0.000369666	0.237397	-0.408076	0.0809837	0.169818	0.796936	0.00129708	0.820159	0.962001	0.00319261	0.18407	-0.276904	0.308705	0.275649	0.292624	0.00143332	0.999906	0.730104	0.00353044	0.17963	-0.115439	0.309914	0.671966	0.305089	0.00217847	0.988904	0.760474	0.00505074	0.169282	-0.236344	0.276149	0.40467	0.361193	0.00176027	0.996984	0.826927	0.00417654	0.17458	-0.230905	0.29239	0.417067	0.327438	0.00178663	0.987465	0.789392	0.00423959	0.174213	-0.22393	0.309935	0.624224	0.30149	0.00212459	0.841555	0.754304	0.00472419	0.169908	-0.264543	0.277955	0.337015	0.355726	0.00178491	0.641707	0.790601	0.00404453	0.176165	-0.164241	0.0179048	0.335827	0.343936	0.465487	0.949005	0.255412	0.259708	0.00209698	0.00260737	0.828569	0.991564	0.677803	0.681054	0.0048098	0.00585716	0.172123	0.166601	-0.145687	0.309246	0.565207	0.30263	0.00227926	0.99979	0.745504	0.00532895	0.170018	-0.0222307	0.337734	0.969955	0.258682	0.00261024	0.988067	0.696808	0.00564187	0.166573	-0.303573	0.291284	0.226445	0.324897	0.00142498	0.99987	0.738142	0.00354516	0.181755	-0.477833	-16.7264	-55.0159	0.288177	0.277819	0.28428	0.406811	0.385211	0.271756	0.338343	0.35889	0.339886	0.0019664	0.00191346	0.00158484	0.902708	0.999765	0.584107	0.72254	0.812964	0.787841	0.00456844	0.00452815	0.00365323	0.17374	0.174425	0.179125	0.0377237	0.346238	0.936337	0.26233	0.00260492	0.999172	0.74187	0.0059775	0.166625	0.430315	0.358574	0.412383	0.225887	0.00197962	0.773952	0.666483	0.00455115	0.173572	0.0179048	0.343936	0.949005	0.259708	0.00260737	0.991564	0.681054	0.00585716	0.166601	-16.7264	0.277819	0.385211	0.35889	0.00191346	0.999765	0.812964	0.00452815	0.174425	-55.0159	0.28428	0.271756	0.339886	0.00158484	0.584107	0.787841	0.00365323	0.179125	0.0372009	0.342979	0.942457	0.254051	0.00260617	0.977749	0.699734	0.0056325	0.166613	0.0012982	0.348317	0.661805	0.237157	0.00216769	0.729086	0.620157	0.00318195	0.169406
ENSG00000179988	PSTK	phosphoseryl-tRNA kinase [Source:HGNC Symbol;Acc:HGNC:28578]	protein_coding	118672	-0.00217158	-0.0113217	0.33029	0.924735	5.16114351810171e-09	0.877457	0.984278	3.85713908181121e-08	0.419733	-0.00668147	-0.0113014	0.367848	0.924999	5.50345110881911e-09	0.9999	0.985549	4.17443688553009e-08	0.418746	-1.79709	0.0762214	0.157288	0.637564	2.18648380655632e-08	0.52817	0.844162	1.65787106702663e-07	0.441914	-0.00205262	-0.0349157	0.0844743	0.767245	1.98808188556508e-09	0.130645	0.931227	8.299364307999e-09	0.434174	-0.0064467	-0.0310865	0.356124	0.794992	5.39960805299282e-09	0.932792	0.952261	4.00657079709588e-08	0.419039	-0.0923062	-0.0155208	0.777722	0.899466	7.754362526164e-09	0.999981	0.978652	5.74562915667266e-08	0.413442	-0.00385519	-0.0651601	0.102615	0.589645	2.30296964921061e-09	0.486196	0.944201	1.77202612875281e-08	0.431976	-0.0192232	-0.0231611	0.884068	0.846869	7.96957342564331e-09	0.999744	0.964272	5.8180682348749e-08	0.413016	-0.0249384	-0.0243986	0.868298	0.839128	7.94632654795693e-09	0.98054	0.963086	5.76468863866081e-08	0.413061	0.00142066	-0.0577381	0.990836	0.661299	9.93932779744067e-09	0.998617	0.931254	7.15315303194571e-08	0.413348	0.0417692	-0.0183974	0.688734	0.878553	7.46633270370553e-09	0.999906	0.972855	5.53024272813447e-08	0.41403	-0.0830575	-0.0446743	0.456025	0.716484	6.2036328279753e-09	0.988904	0.943077	4.61468661490361e-08	0.416899	-0.0539455	-0.0376527	0.642563	0.761096	7.27651269432519e-09	0.996984	0.961978	5.35911940241168e-08	0.41443	-0.109914	-0.0457163	0.344812	0.707159	5.29685236915774e-09	0.987465	0.944075	3.99877759044615e-08	0.419334	-0.274356	-0.0598102	0.140067	0.621006	2.89639776455536e-09	0.491972	0.915572	2.21146612437941e-08	0.428528	-0.103272	-0.0458152	0.359455	0.709189	7.43595176393307e-09	0.659298	0.936077	5.35337067129382e-08	0.4179	-0.0877452	0.100976	-0.0237171	0.00447217	0.339702	0.376537	0.843292	0.971153	7.18993171730839e-09	7.64026164784731e-09	0.768803	0.855438	0.964482	0.993556	5.32741165635037e-08	5.67320784600682e-08	0.418425	0.417477	-0.0150308	-0.0249783	0.884729	0.838442	1.09123138404463e-08	0.99979	0.970763	7.93297001272978e-08	0.411874	-0.326117	-0.0443123	0.17409	0.712876	4.63435460863487e-09	0.475467	0.937135	3.46344762885263e-08	0.425231	0.0693898	-0.0109145	0.500282	0.928353	8.90821909759978e-09	0.99987	0.984625	6.59353989842266e-08	0.415071	0.166807	-1.57069	-30.7313	-0.00404763	-0.0276514	-0.0525946	0.479067	0.842281	0.131956	0.973718	0.823623	0.663039	8.71564250885923e-09	1.08178521411726e-08	3.80080234119115e-09	0.918112	0.999765	0.446563	0.992902	0.968426	0.928326	6.36049309152316e-08	7.82329619913925e-08	2.87666400548647e-08	0.415414	0.412012	0.428273	-0.175704	-0.054369	0.361647	0.664164	7.46259554065890e-09	0.999172	0.932575	5.57510818021361e-08	0.417844	-0.289187	-0.034859	0.176321	0.770824	4.67591406304644e-09	0.645563	0.955054	3.54286482140365e-08	0.425093	0.100976	0.00447217	0.376537	0.971153	7.64026164784731e-09	0.855438	0.993556	5.67320784600682e-08	0.417477	-1.57069	-0.0276514	0.842281	0.823623	1.08178521411726e-08	0.999765	0.968426	7.82329619913925e-08	0.412012	-30.7313	-0.0525946	0.131956	0.663039	3.80080234119115e-09	0.446563	0.928326	2.87666400548647e-08	0.428273	-0.322529	-0.0540967	0.123076	0.654055	3.61198854507662e-09	0.405474	0.920871	2.73674558153183e-08	0.429052	-0.00218664	-0.0372857	0.0690717	0.751588	1.70315874695038e-09	0.108905	0.926395	6.98107188515554e-09	0.436477
ENSG00000169246	NPIPB3	nuclear pore complex interacting protein family member B3 [Source:HGNC Symbol;Acc:HGNC:28989]	protein_coding	23117	-0.000159262	0.0870918	0.962089	0.62977	3.19190074172629e-09	0.997335	0.894898	2.47155514820831e-08	0.427059	-0.0128692	0.108958	0.246034	0.543622	1.69581332135003e-09	0.9999	0.869778	1.38365066525524e-08	0.436541	2.4026	-0.126996	0.202023	0.59693	8.92445070591244e-09	0.569691	0.822549	7.22498526798499e-08	0.457029	0.00470112	0.113284	0.0075307	0.510988	1.09040267471607e-10	0.015648	0.821356	5.81119827104061e-10	0.475682	-0.00774005	0.076642	0.459877	0.669545	2.47124075753497e-09	0.95181	0.91751	1.94244938425661e-08	0.430917	-0.204844	0.103053	0.67565	0.575544	2.94275681579969e-09	0.999981	0.872034	2.33780062273877e-08	0.428288	0.00359838	0.125484	0.311472	0.492643	1.97296196589548e-09	0.717249	0.920441	1.53283968119572e-08	0.434288	-0.100172	0.0859221	0.611649	0.632105	2.83045221688273e-09	0.999744	0.905475	2.21725861537884e-08	0.428875	0.0997579	0.0914127	0.657673	0.611422	2.9134213181128e-09	0.945379	0.896379	2.27284004291919e-08	0.428439	-0.217584	0.0266111	0.239673	0.892114	2.6182652532237e-09	0.857114	0.986854	2.07605285284193e-08	0.433943	0.0900686	0.0963736	0.563903	0.592925	2.73204972222149e-09	0.999906	0.89065	2.16792625936462e-08	0.429408	0.317475	0.168683	0.0547351	0.35162	5.60496110145773e-10	0.988904	0.795283	4.88754487329965e-09	0.452714	0.272245	0.159658	0.115268	0.38364	9.9284232993381e-10	0.996984	0.840218	8.40743895669632e-09	0.444428	0.400534	0.168634	0.0197501	0.342369	2.45379439602135e-10	0.987465	0.799572	2.25079060427762e-09	0.46444	0.439299	0.145004	0.114316	0.423158	9.86743575931302e-10	0.465047	0.833169	8.10579883129227e-09	0.444518	0.179559	0.126568	0.287145	0.49134	2.46893972953886e-09	0.600404	0.862394	1.92970548507835e-08	0.43483	0.0342937	0.189901	0.0856721	0.134516	0.80384	0.266341	0.635659	0.467332	4.08661141883477e-09	2.3525624240938e-09	0.947283	0.817255	0.903092	0.820891	3.13865032042363e-08	1.89059149461937e-08	0.427163	0.435558	0.249671	0.136397	0.105135	0.450796	1.22136314974802e-09	0.99979	0.835346	1.03286365091127e-08	0.445344	0.643454	0.129213	0.0722358	0.470563	9.17560205712868e-10	0.3475	0.842704	7.67930717621156e-09	0.449553	-0.046792	0.0775593	0.761877	0.670658	4.02915930650286e-09	0.99987	0.917299	3.15508801396682e-08	0.42738	-0.444006	16.3278	12.5837	0.0374848	0.144935	0.0975309	0.207039	0.164919	0.68255	0.837565	0.430915	0.594703	1.9888583392413e-09	1.69712806984352e-09	3.88877886493418e-09	0.86395	0.999765	0.865817	0.95681	0.846076	0.905171	1.60575035336649e-08	1.39732673609672e-08	2.93577405891947e-08	0.438084	0.440457	0.427923	0.25056	0.131283	0.385389	0.48474	2.95182686226889e-09	0.999172	0.872445	2.3521911028865e-08	0.432126	0.230857	0.0953146	0.473086	0.598263	3.30259571562147e-09	0.801158	0.894633	2.56778051043424e-08	0.430418	0.189901	0.134516	0.266341	0.467332	2.3525624240938e-09	0.817255	0.820891	1.89059149461937e-08	0.435558	16.3278	0.144935	0.164919	0.430915	1.69712806984352e-09	0.999765	0.846076	1.39732673609672e-08	0.440457	12.5837	0.0975309	0.68255	0.594703	3.88877886493418e-09	0.865817	0.905171	2.93577405891947e-08	0.427923	0.491605	0.134058	0.116633	0.458834	1.31959269563656e-09	0.397015	0.843182	1.07668414217311e-08	0.444199	0.00404761	0.112482	0.0238575	0.519473	2.86794626889863e-10	0.0431334	0.82445	1.35307233720419e-09	0.462248
ENSG00000171812	COL8A2	collagen type VIII alpha 2 chain [Source:HGNC Symbol;Acc:HGNC:2216]	protein_coding	1296	-0.000609028	0.214906	0.877833	0.315584	0.563208	0.986594	0.72667	0.600774	-0.0134779	0.00971514	0.194443	0.460093	0.362467	0.500453	0.9999	0.772028	0.550077	-0.00692691	3.5986	-0.0990366	0.114609	0.732523	0.494448	0.489734	0.88951	0.532765	-0.00707328	0.00683193	0.250922	0.000889125	0.208806	0.0160247	0.00234522	0.593043	0.0205226	0.116192	0.0142957	0.229307	0.247226	0.279366	0.412003	0.917721	0.707922	0.461066	0.00294628	0.225634	0.19307	0.696765	0.375827	0.547525	0.999981	0.771097	0.596367	-0.0118648	0.00255998	0.23953	0.543415	0.271134	0.521319	0.852699	0.836716	0.562772	-0.00913601	0.0945116	0.211891	0.68551	0.319514	0.546049	0.999744	0.739872	0.59031	-0.0117123	-0.222566	0.200035	0.40241	0.346596	0.482397	0.889465	0.75907	0.523456	-0.00498445	0.0119651	0.235123	0.956577	0.316498	0.566132	0.995581	0.780867	0.609771	-0.0139336	0.027452	0.214695	0.881883	0.315911	0.563398	0.999906	0.743786	0.610715	-0.0134974	0.0479273	0.22405	0.808405	0.306647	0.558891	0.991896	0.762166	0.600852	-0.0130352	0.053827	0.226121	0.793818	0.304456	0.557726	0.996984	0.793404	0.601429	-0.0129155	-0.0621338	0.198819	0.763586	0.359718	0.555014	0.991482	0.809095	0.598114	-0.0126368	0.340395	0.257146	0.302969	0.234984	0.441898	0.635697	0.698373	0.482581	-0.000500704	0.32456	0.285264	0.102083	0.187131	0.30055	0.397245	0.635355	0.3421	0.0175526	0.322955	-0.468657	0.216802	0.0877321	0.0452148	0.0187214	0.299928	0.680122	0.202354	0.124609	0.656297	0.741788	0.720301	0.912979	0.24711	0.163996	0.0339469	0.0522016	0.121811	0.235144	0.506699	0.279123	0.532479	0.99979	0.7254	0.578103	-0.0104175	0.73841	0.260835	0.0812594	0.220028	0.270572	0.358575	0.658278	0.311867	0.0220752	0.0670566	0.220644	0.713421	0.307479	0.569808	0.99987	0.725494	0.615323	-0.014314	-0.0405976	-1.36623	54.3044	0.205706	0.205027	0.264319	0.922667	0.922192	0.133009	0.347495	0.352279	0.218456	0.585353	0.585339	0.337405	0.992401	0.999765	0.448568	0.729271	0.808598	0.686577	0.625583	0.6287	0.379954	-0.0159159	-0.0159144	0.0124027	0.309401	0.267254	0.364623	0.230251	0.487448	0.999172	0.713353	0.536407	-0.00558644	0.509446	0.232908	0.178844	0.273743	0.380737	0.646495	0.71259	0.42665	0.00679903	-0.468657	0.0877321	0.0187214	0.680122	0.124609	0.741788	0.912979	0.163996	0.0522016	-1.36623	0.205027	0.922192	0.352279	0.585339	0.999765	0.808598	0.6287	-0.0159144	54.3044	0.264319	0.133009	0.218456	0.337405	0.448568	0.686577	0.379954	0.0124027	0.594013	0.269378	0.108755	0.209281	0.309177	0.386942	0.657549	0.350139	0.0163101	0.00645033	0.253441	0.00202713	0.208783	0.0285531	0.00481631	0.591245	0.035086	0.0993421
ENSG00000100926	TM9SF1	transmembrane 9 superfamily member 1 [Source:HGNC Symbol;Acc:HGNC:11864]	protein_coding	10548	-2.7993e-05	-0.0382912	0.988439	0.713114	0.0294781	0.998554	0.924599	0.047193	0.0983873	-0.00207332	-0.0347811	0.746785	0.738438	0.0283535	0.9999	0.938322	0.0474366	0.0995518	2.18376	-0.256364	0.041493	0.0612056	0.0151603	0.403557	0.299305	0.0267445	0.134568	-0.000745928	-0.042736	0.471193	0.679567	0.0242585	0.553597	0.900262	0.0301759	0.104181	-0.00883291	-0.0493824	0.141544	0.630065	0.0129236	0.882939	0.901242	0.0234593	0.122267	-0.00756434	-0.0378217	0.978634	0.721684	0.0294725	0.999981	0.927934	0.0492811	0.098393	-0.00223487	-0.0628241	0.27537	0.550795	0.0188005	0.687197	0.934462	0.031283	0.111613	0.0492954	-0.0382926	0.664849	0.711386	0.0274809	0.999744	0.932309	0.0458662	0.100485	-0.0619953	-0.0416652	0.632898	0.687829	0.027067	0.940852	0.923169	0.0443499	0.100937	0.0801846	-0.0695836	0.449484	0.53743	0.018112	0.92149	0.886778	0.0318814	0.113985	0.0434065	-0.0335535	0.629694	0.746859	0.0270231	0.999906	0.943785	0.045581	0.100985	0.0490514	-0.0257033	0.610539	0.809113	0.0267514	0.988904	0.96408	0.0445343	0.101285	-0.0373293	-0.0485116	0.710028	0.650372	0.0279948	0.996984	0.935607	0.0462172	0.099932	-0.0488092	-0.0484851	0.627816	0.645947	0.0269971	0.987465	0.928919	0.0448967	0.101013	-0.0787768	-0.0489831	0.625776	0.643127	0.0269688	0.842003	0.923337	0.0432347	0.101045	-0.0488976	-0.0489308	0.616103	0.64602	0.0279779	0.826581	0.918045	0.0441054	0.101111	-0.0951536	0.122983	-0.0395893	-0.00550156	0.229908	0.211343	0.701607	0.958726	0.0178146	0.0170071	0.714137	0.804469	0.928563	0.99092	0.0308119	0.029725	0.114466	0.11581	-0.109837	-0.0602295	0.21786	0.565966	0.0172958	0.99979	0.88818	0.0309287	0.115323	-0.272335	-0.0563303	0.189023	0.588596	0.0159722	0.493108	0.892434	0.0272459	0.117621	0.0410527	-0.0311104	0.644581	0.767094	0.0283851	0.99987	0.94383	0.047616	0.100675	-0.0587697	-0.272394	-15.9278	-0.0438819	-0.0385993	-0.0535171	0.773108	0.968139	0.368257	0.680204	0.718838	0.611128	0.0297953	0.0307153	0.0226698	0.97202	0.999765	0.659925	0.902315	0.947255	0.911086	0.0485223	0.0503794	0.0369443	0.0992066	0.0982824	0.1074	-0.17364	-0.0697045	0.296256	0.518938	0.0203697	0.999172	0.886223	0.0355577	0.110554	-0.0725201	-0.0408531	0.696177	0.69581	0.0290331	0.904763	0.931843	0.0467939	0.0999921	0.122983	-0.00550156	0.211343	0.958726	0.0170071	0.804469	0.99092	0.029725	0.11581	-0.272394	-0.0385993	0.968139	0.718838	0.0307153	0.999765	0.947255	0.0503794	0.0982824	-15.9278	-0.0535171	0.368257	0.611128	0.0226698	0.659925	0.911086	0.0369443	0.1074	-0.134328	-0.0510158	0.459784	0.628677	0.0250409	0.719701	0.913007	0.0399816	0.104441	-0.000816524	-0.0437393	0.435641	0.672469	0.0234601	0.518591	0.895219	0.0292177	0.105166
ENSG00000162572	SCNN1D	sodium channel epithelial 1 subunit delta [Source:HGNC Symbol;Acc:HGNC:10601]	protein_coding	6339	0.00299633	-0.105297	0.280047	0.480212	0.0205378	0.85567	0.827023	0.0346112	0.109053	0.00630072	-0.10017	0.49543	0.504008	0.0267846	0.9999	0.851574	0.0451459	0.101249	-0.433324	-0.0632571	0.797816	0.770428	0.128963	0.927141	0.907058	0.167574	0.0579419	-0.00558964	-0.121211	8.81371221977526e-05	0.373534	5.56396417993203e-05	0.000301015	0.738713	0.00010604	0.253194	0.00628999	-0.0812519	0.469805	0.586257	0.02621	0.95372	0.885857	0.0433072	0.101893	-0.131511	-0.0782402	0.746523	0.609013	0.0306482	0.999981	0.88377	0.0509358	0.0972177	0.000168158	-0.0872074	0.954747	0.568327	0.0318251	0.989858	0.937872	0.0493997	0.0960815	0.18502	-0.0884773	0.257526	0.550567	0.0196557	0.999744	0.870039	0.0343863	0.110327	-0.234883	-0.10125	0.207241	0.494788	0.0174657	0.842217	0.843036	0.0304271	0.113731	-0.055559	-0.112833	0.718884	0.492858	0.0325785	0.9723	0.868817	0.0527213	0.0964852	-0.104676	-0.100833	0.419113	0.500194	0.0249547	0.999906	0.850692	0.0426034	0.103346	-0.0957201	-0.113903	0.490081	0.457628	0.0266678	0.988904	0.852817	0.0444165	0.101378	-0.0136585	-0.0927259	0.924812	0.548211	0.0317579	0.997591	0.906765	0.0515129	0.0961453	-0.0038334	-0.0898306	0.978935	0.555482	0.031855	0.99855	0.899756	0.0516743	0.0960532	-0.140221	-0.107803	0.546746	0.479212	0.0278244	0.79969	0.862055	0.0443608	0.100114	-0.216682	-0.138462	0.120698	0.36166	0.0144923	0.420771	0.79488	0.0250218	0.120409	-0.0983146	0.149863	-0.090302	-0.0491328	0.39051	0.291357	0.54636	0.749238	0.027412	0.0237924	0.792625	0.828266	0.865506	0.935749	0.0446454	0.0397196	0.101727	0.105965	-0.0655981	-0.101761	0.611075	0.504607	0.0327745	0.99979	0.863813	0.0535416	0.0963016	-0.283819	-0.107767	0.343541	0.475442	0.0258141	0.639644	0.845627	0.0411845	0.103531	-0.100411	-0.104115	0.433179	0.491104	0.0287055	0.99987	0.839047	0.0480759	0.100335	0.2833	12.2176	8.536	-0.0579569	-0.0433637	-0.0797142	0.333656	0.211666	0.738539	0.704143	0.776872	0.600905	0.0254523	0.0200802	0.0346121	0.890663	0.999765	0.892027	0.911377	0.95982	0.907694	0.0423682	0.0348854	0.0532333	0.103954	0.110974	0.0946268	-0.185922	-0.122622	0.438524	0.432897	0.0288578	0.999172	0.847857	0.0477885	0.100175	-0.160261	-0.0954371	0.549137	0.526087	0.0315758	0.840116	0.866166	0.0502652	0.0974405	0.149863	-0.0491328	0.291357	0.749238	0.0237924	0.828266	0.935749	0.0397196	0.105965	12.2176	-0.0433637	0.211666	0.776872	0.0200802	0.999765	0.95982	0.0348854	0.110974	8.536	-0.0797142	0.738539	0.600905	0.0346121	0.892027	0.907694	0.0532333	0.0946268	-0.246671	-0.112884	0.345815	0.457355	0.025896	0.628479	0.842679	0.0411323	0.103436	-0.00581804	-0.12678	5.2362719058751e-05	0.349399	3.60225977252947e-05	0.000185883	0.719081	7.03808966355979e-05	0.262278
ENSG00000198844	ARHGEF15	Rho guanine nucleotide exchange factor 15 [Source:HGNC Symbol;Acc:HGNC:15590]	protein_coding	22899	0.000281256	0.208193	0.960466	0.496515	0.233781	0.996666	0.835512	0.280527	0.0278088	0.017205	0.179331	0.360529	0.556226	0.181057	0.9999	0.873875	0.231868	0.0378239	-5.15939	0.638187	0.114332	0.127229	0.0562297	0.489734	0.420881	0.0823768	0.0899146	-0.0179997	0.106127	1.29306810214315e-11	0.643615	6.91984009391669e-10	3.45360397088453e-10	0.885828	3.16705219960472e-09	0.449676	0.00311863	0.213581	0.86064	0.484313	0.231803	0.990119	0.843514	0.281296	0.0281513	-0.213778	0.227278	0.796592	0.46649	0.229338	0.999981	0.825392	0.285093	0.0285812	-0.000207764	0.207452	0.972559	0.505652	0.23387	0.995334	0.922178	0.279859	0.0277934	0.301307	0.210638	0.366329	0.487094	0.182194	0.999744	0.841084	0.231608	0.0375851	0.816908	0.252177	0.0297801	0.395336	0.0483846	0.759255	0.792271	0.0727745	0.0831643	-0.552162	0.0933872	0.0765062	0.776358	0.0927627	0.732692	0.956848	0.129924	0.0626026	0.213312	0.233747	0.419194	0.443391	0.191726	0.999906	0.824119	0.243607	0.0356284	-0.203187	0.156947	0.472202	0.615153	0.199952	0.988904	0.912575	0.249727	0.0340008	-0.241041	0.144705	0.412889	0.644194	0.190663	0.996984	0.93436	0.240069	0.0358428	-0.0855829	0.192111	0.772353	0.536007	0.228151	0.991766	0.893909	0.279526	0.0287894	-0.867455	0.0936568	0.0648206	0.758271	0.0770921	0.39854	0.950948	0.106534	0.0680956	-0.555087	0.0820682	0.0501171	0.78849	0.0704021	0.324436	0.957304	0.0975094	0.0719406	-0.154476	0.0213987	0.20748	0.216296	0.508452	0.941286	0.497502	0.49352	0.215807	0.245693	0.848833	0.989717	0.84388	0.831498	0.261407	0.29318	0.0313876	0.0261121	-0.129993	0.183928	0.621062	0.55401	0.228773	0.99979	0.88425	0.281016	0.0290348	-1.27175	0.123238	0.035271	0.681958	0.0570372	0.295259	0.926383	0.0812708	0.0788539	-0.062795	0.200787	0.810309	0.516181	0.241915	0.99987	0.851109	0.29632	0.0267512	0.32875	-9.65163	-58.9158	0.245859	0.175256	0.15183	0.582828	0.629795	0.256646	0.431911	0.577664	0.622407	0.224856	0.229602	0.165663	0.944001	0.999765	0.572018	0.782713	0.905963	0.915197	0.274665	0.282485	0.205631	0.0297345	0.0288878	0.0416824	-0.612487	0.097463	0.209188	0.75795	0.150956	0.999172	0.955346	0.197385	0.045175	-0.914338	0.16968	0.0910612	0.574212	0.0988344	0.608961	0.885516	0.133547	0.0604064	0.0213987	0.216296	0.941286	0.49352	0.245693	0.989717	0.831498	0.29318	0.0261121	-9.65163	0.175256	0.629795	0.577664	0.229602	0.999765	0.905963	0.282485	0.0288878	-58.9158	0.15183	0.256646	0.622407	0.165663	0.572018	0.915197	0.205631	0.0416824	-1.12562	0.0982805	0.0327809	0.74496	0.0545388	0.276957	0.947088	0.0779564	0.080303	-0.0184898	0.0897886	4.92528253267863e-12	0.692164	2.82730118324304e-10	1.31618234893757e-10	0.903543	1.33571363348217e-09	0.462449
ENSG00000173275	ZNF449	zinc finger protein 449 [Source:HGNC Symbol;Acc:HGNC:21039]	protein_coding	203523	-0.00402682	0.0563281	0.202875	0.739789	0.754018	0.812615	0.933701	0.776369	-0.0328465	0.00178098	0.0313371	0.866146	0.854923	0.921799	0.9999	0.967932	0.931289	-0.0534901	-3.14113	0.279628	0.0831701	0.226152	0.487085	0.455167	0.545735	0.526074	-0.00615965	-0.00949078	-0.0201386	4.059386742046e-10	0.880448	3.3305492311792e-07	6.06750003987134e-09	0.969396	9.2901739246433e-07	0.35139	0.00988736	0.046728	0.318924	0.783189	0.8278	0.929215	0.950062	0.845477	-0.0409378	-0.0685512	0.0401133	0.882703	0.818301	0.922335	0.999981	0.956026	0.933144	-0.053577	-0.000300552	0.0312039	0.929207	0.857954	0.923448	0.983709	0.987094	0.931868	-0.0537587	-0.0445321	0.0343468	0.812034	0.840206	0.919512	0.999744	0.962174	0.928009	-0.0531219	0.222881	0.0460669	0.295255	0.785945	0.816303	0.87067	0.949741	0.833285	-0.0396178	0.262339	0.0580187	0.133453	0.753679	0.685402	0.788881	0.951174	0.719536	-0.0261145	0.0142735	0.0360906	0.923274	0.833048	0.923337	0.999906	0.963125	0.933296	-0.0537406	-0.048967	0.021765	0.757397	0.901131	0.916301	0.991249	0.983227	0.924701	-0.0526136	-0.0205158	0.0289492	0.901181	0.869433	0.922845	0.996987	0.982561	0.931654	-0.0536602	-0.114348	0.0109567	0.489613	0.949574	0.881779	0.987465	0.990899	0.89433	-0.0476311	-0.310283	-0.00703198	0.241296	0.967498	0.784008	0.587456	0.993766	0.801104	-0.0360402	-0.164105	-0.00190856	0.305059	0.99126	0.825252	0.616456	0.997734	0.837774	-0.0411335	-0.0688059	0.109743	0.0346838	0.0647649	0.598951	0.499191	0.839394	0.713099	0.903809	0.887231	0.882223	0.891156	0.963024	0.925373	0.910769	0.895573	-0.0513371	-0.0489585	-0.0483585	0.0261595	0.742613	0.880462	0.91827	0.99979	0.977946	0.926239	-0.0535709	-0.452522	0.00499801	0.18447	0.976696	0.74121	0.487977	0.994143	0.759498	-0.0318863	-0.0582162	0.0269224	0.690877	0.876181	0.914073	0.99987	0.972443	0.923438	-0.0529046	-0.0297888	0.0690316	-29.5946	0.0329385	0.0363769	0.00654606	0.929217	0.995089	0.309083	0.850798	0.836526	0.969769	0.926317	0.926932	0.827192	0.992543	0.999765	0.615268	0.959788	0.971325	0.994136	0.933044	0.935884	0.840646	-0.0548963	-0.0550005	-0.0413609	-0.228323	-0.00609348	0.404276	0.972685	0.863574	0.999172	0.996707	0.878006	-0.045811	-0.196294	0.0273144	0.520124	0.873462	0.891293	0.826332	0.974646	0.899697	-0.0495261	0.109743	0.0647649	0.499191	0.713099	0.887231	0.891156	0.925373	0.895573	-0.0489585	0.0690316	0.0363769	0.995089	0.836526	0.926932	0.999765	0.971325	0.935884	-0.0550005	-29.5946	0.00654606	0.309083	0.969769	0.827192	0.615268	0.994136	0.840646	-0.0413609	-0.349231	0.00124093	0.2414	0.99426	0.788304	0.53557	0.999021	0.802945	-0.0369455	-0.00970876	-0.0284913	2.30911902703553e-10	0.830453	2.00561522791905e-07	3.35499514500707e-09	0.952573	5.72176476512872e-07	0.360203
ENSG00000281026	N4BP2L2-IT2	N4BPL2 intronic transcript 2 [Source:HGNC Symbol;Acc:HGNC:25038]	lncRNA	116828	-0.00173829	0.00768474	0.539686	0.959823	0.00147197	0.936019	0.99245	0.00347351	0.178979	-0.00696557	0.0105574	0.459584	0.944815	0.00137079	0.9999	0.989867	0.00339895	0.180719	1.09685	-0.0192196	0.494061	0.925374	0.0466306	0.776627	0.96904	0.0701668	0.0966618	-0.0019364	-0.0128898	0.201297	0.931904	0.000869232	0.273256	0.984629	0.00136472	0.191698	-0.00529806	-0.00830693	0.550533	0.956471	0.00148414	0.958927	0.991732	0.00354728	0.178778	0.0935614	-0.00943016	0.821545	0.951751	0.00168525	0.999981	0.990138	0.00410817	0.175656	0.00341083	0.0354646	0.256918	0.818381	0.00100618	0.672212	0.980324	0.00236843	0.1882	0.0279761	-0.00166003	0.86713	0.991292	0.00170134	0.999744	0.997477	0.00407092	0.175421	-0.120514	-0.00800909	0.52707	0.957998	0.00145738	0.917489	0.991245	0.00350252	0.179223	-0.0723643	0.0452742	0.643228	0.785416	0.00138378	0.961699	0.958719	0.00337685	0.182478	-0.0710024	-0.00974344	0.591236	0.949085	0.00152674	0.999906	0.992465	0.00373666	0.178084	0.00517998	-0.000400057	0.970814	0.99796	0.00172027	0.999062	0.999282	0.00409988	0.175148	-0.0354233	-0.0112998	0.810211	0.942693	0.0016805	0.996984	0.994141	0.00400784	0.175725	0.0254766	0.00349617	0.863304	0.982018	0.00170017	0.994567	0.997699	0.0040557	0.175438	-0.23809	-0.033601	0.31447	0.827788	0.00112855	0.645888	0.967908	0.00270855	0.185437	-0.3174	-0.0722196	0.0240847	0.633307	0.000224317	0.277379	0.913404	0.000643566	0.225329	-0.257102	0.406386	-0.00403957	0.107401	0.0251192	0.00398465	0.978212	0.472511	0.000231488	5.54793694496543e-05	0.651655	0.688203	0.995168	0.82282	0.000681815	0.000190542	0.224619	0.25591	-0.176522	-0.0350314	0.175952	0.819199	0.000900844	0.99979	0.965458	0.00235051	0.192935	-0.412361	-0.0270239	0.174373	0.859174	0.000895752	0.475703	0.971056	0.00219543	0.193071	-0.133369	-0.0197395	0.304969	0.897354	0.00124948	0.99987	0.977746	0.00316262	0.184987	-0.105375	4.77253	-31.8668	-0.00992688	0.018871	-0.030509	0.724112	0.632568	0.218068	0.949203	0.904185	0.842332	0.00183892	0.00176126	0.00102828	0.962313	0.999765	0.535515	0.985613	0.984791	0.968767	0.00430959	0.00420768	0.00248656	0.17542	0.176498	0.189736	-0.220988	-0.0395216	0.364533	0.80296	0.00137562	0.999172	0.965051	0.00340931	0.182624	-0.274128	-0.0109627	0.312274	0.942559	0.00126595	0.72236	0.988114	0.003067	0.184666	0.406386	0.107401	0.00398465	0.472511	5.54793694496543e-05	0.688203	0.82282	0.000190542	0.25591	4.77253	0.018871	0.632568	0.904185	0.00176126	0.999765	0.984791	0.00420768	0.176498	-31.8668	-0.030509	0.218068	0.842332	0.00102828	0.535515	0.968767	0.00248656	0.189736	-0.302254	-0.0288511	0.25503	0.851105	0.00112847	0.548892	0.971524	0.00268699	0.187476	-0.00246749	-0.0177503	0.106563	0.905812	0.000576202	0.158041	0.977734	0.000927971	0.201394
ENSG00000140043	PTGR2	prostaglandin reductase 2 [Source:HGNC Symbol;Acc:HGNC:20149]	protein_coding	145482	-0.00277495	-0.12372	0.268296	0.359116	2.63544682182392e-14	0.849774	0.755945	4.10734880710626e-13	0.577302	-0.0112787	-0.118853	0.175155	0.376841	1.95877723849652e-14	0.9999	0.779744	3.16415521926697e-13	0.580508	-1.43826	-0.0305891	0.331684	0.871585	8.22237449197552e-12	0.673791	0.949236	1.08964792152893e-10	0.560426	-0.00277171	-0.154726	0.0375298	0.241492	5.86396731910866e-15	0.0643307	0.62511	7.0198909114715e-14	0.593274	-0.00424852	-0.144036	0.589378	0.287716	4.14164079456853e-14	0.961697	0.71657	6.29904812659304e-13	0.572369	0.0443314	-0.142415	0.904078	0.304457	4.73496300857566e-14	0.999981	0.720468	7.25446541652615e-13	0.570896	0.000667222	-0.131495	0.803243	0.34192	4.62730535684777e-14	0.948317	0.867684	6.99678163187317e-13	0.571149	0.17251	-0.138248	0.242699	0.302941	2.46344673606555e-14	0.999744	0.72539	3.90064480902434e-13	0.578034	0.16915	-0.129983	0.315855	0.334667	2.9307462373128e-14	0.873944	0.749929	4.56757349914084e-13	0.576149	0.046922	-0.121685	0.736679	0.413641	8.96443816825018e-14	0.9723	0.839897	1.32844800946306e-12	0.568193	0.0742741	-0.130408	0.526231	0.33618	3.92634920351012e-14	0.999906	0.758934	6.05571694056572e-13	0.572954	0.113762	-0.109228	0.36362	0.429788	3.19856865910762e-14	0.988904	0.839105	4.97751828881026e-13	0.575196	0.187331	-0.0882469	0.149519	0.521988	1.74474274302304e-14	0.996984	0.897042	2.80317509740057e-13	0.581751	0.0242489	-0.133785	0.853381	0.33213	4.69022182685443e-14	0.994321	0.792283	7.09707311487514e-13	0.571	-0.0601232	-0.146818	0.775164	0.288148	4.58385648563417e-14	0.91514	0.744007	6.82201130472851e-13	0.571253	0.0896737	-0.120996	0.478349	0.381643	6.30493599176093e-14	0.744292	0.805975	9.36334748355303e-13	0.572129	-0.00393303	0.142961	-0.14186	-0.104467	0.96964	0.263449	0.295971	0.450676	8.03359050959311e-14	4.3910150336114e-14	0.993076	0.815429	0.719334	0.812826	1.19647017997562e-12	6.79757877896717e-13	0.569423	0.576135	0.000192927	-0.141738	0.998676	0.303739	8.03920667440683e-14	0.99991	0.746115	1.20680904810757e-12	0.569415	0.140867	-0.132089	0.602334	0.333902	7.05043739225056e-14	0.815559	0.762428	1.04481054403964e-12	0.570883	0.0245867	-0.137892	0.831529	0.313748	7.86525626206469e-14	0.99987	0.729622	1.18582986803274e-12	0.56966	0.0316293	-2.8411	-24.939	-0.138396	-0.152215	-0.166702	0.904864	0.748157	0.277201	0.318038	0.275348	0.223081	7.9838996746379e-14	7.64844120859841e-14	4.54180109915783e-14	0.991009	0.999765	0.589538	0.703498	0.754668	0.689748	1.1967796587213e-12	1.14980829325216e-12	6.88751557354795e-13	0.569493	0.569973	0.575763	0.00363963	-0.141105	0.986588	0.318655	8.03811944910457e-14	0.999172	0.783291	1.21277094458354e-12	0.569417	0.253246	-0.130413	0.292003	0.334528	4.69915641146473e-14	0.710242	0.759986	7.22087505885785e-13	0.575387	0.142961	-0.104467	0.263449	0.450676	4.3910150336114e-14	0.815429	0.812826	6.79757877896717e-13	0.576135	-2.8411	-0.152215	0.748157	0.275348	7.64844120859841e-14	0.999765	0.754668	1.14980829325216e-12	0.569973	-24.939	-0.166702	0.277201	0.223081	4.54180109915783e-14	0.589538	0.689748	6.88751557354795e-13	0.575763	0.0629233	-0.135493	0.78995	0.324976	7.76816167413857e-14	0.912366	0.763057	1.13980516073432e-12	0.569799	-0.0024175	-0.154455	0.074046	0.24584	1.01698179129528e-14	0.115557	0.628335	1.10723826005702e-13	0.587497
ENSG00000187699	C2orf88	chromosome 2 open reading frame 88 [Source:HGNC Symbol;Acc:HGNC:28191]	protein_coding	84281	-0.00865024	0.798427	0.0501342	0.00102757	0.0151858	0.594825	0.0594572	0.026672	0.11772	-0.0206681	0.788005	0.161662	0.0013516	0.0309812	0.9999	0.0745925	0.0511259	0.0968922	-2.91408	1.12286	0.228176	0.000492341	0.0215365	0.59432	0.0324166	0.0362003	0.123146	0.00467024	0.778378	0.0487575	0.00129646	0.0149141	0.0809228	0.0628769	0.0192066	0.118232	-0.0080965	0.741473	0.562416	0.0026384	0.0560416	0.961417	0.107426	0.0832146	0.0784992	-0.459436	0.789236	0.481243	0.00176428	0.0529092	0.999981	0.0781928	0.0813608	0.0803347	-0.0163422	0.573217	0.000353351	0.013025	0.00039176	0.0260703	0.358937	0.00102438	0.210319	0.0551135	0.751668	0.834212	0.00230104	0.0621764	0.999744	0.0955715	0.0924426	0.0751537	-0.371611	0.732186	0.213926	0.00275412	0.036118	0.842217	0.108322	0.0566293	0.0922364	0.0737446	0.833704	0.76535	0.00209847	0.0566913	0.974176	0.133929	0.0848756	0.0790511	-0.120415	0.737936	0.562971	0.00281478	0.0560607	0.999906	0.112659	0.0852195	0.0784883	-0.18498	0.703457	0.405722	0.00515631	0.0493168	0.988904	0.167054	0.0750281	0.0825626	-0.296292	0.671584	0.199904	0.00738296	0.0348289	0.996984	0.226648	0.0558283	0.0933455	-0.169996	0.716525	0.464998	0.00413487	0.0521955	0.987465	0.169018	0.0790191	0.0807663	-0.17907	0.727541	0.631772	0.00373591	0.0582006	0.844477	0.134517	0.0837148	0.0772865	-0.101935	0.738925	0.645898	0.00300968	0.0452553	0.842611	0.120893	0.0666323	0.0862633	-0.0657943	-0.0257051	0.761172	0.75584	0.716246	0.909002	0.00183195	0.00262851	0.046572	0.0486239	0.923617	0.986082	0.0818946	0.105573	0.0702158	0.0732403	0.0853549	0.0839842	-0.0357232	0.755189	0.860783	0.00231176	0.0483137	0.99979	0.104865	0.0745598	0.0841881	-0.114772	0.754655	0.808706	0.00219212	0.0478292	0.922183	0.0962623	0.0699567	0.0845089	0.0795971	0.775129	0.694201	0.00166721	0.0461941	0.99987	0.0780408	0.0722317	0.0856133	0.406906	-26.4321	-44.4788	0.806052	0.66545	0.718096	0.37911	0.0854464	0.268691	0.00121382	0.00659061	0.0033996	0.036835	0.0161538	0.031181	0.896696	0.999765	0.58191	0.0570443	0.193133	0.136813	0.0581744	0.0289589	0.0486722	0.0927051	0.117296	0.0978242	0.00487864	0.763451	0.989741	0.00268538	0.0488511	0.999172	0.136354	0.0752663	0.0838356	-0.449898	0.742359	0.285356	0.00226572	0.032147	0.705733	0.0965993	0.0510339	0.096893	-0.0257051	0.75584	0.909002	0.00262851	0.0486239	0.986082	0.105573	0.0732403	0.0839842	-26.4321	0.66545	0.0854464	0.00659061	0.0161538	0.999765	0.193133	0.0289589	0.117296	-44.4788	0.718096	0.268691	0.0033996	0.031181	0.58191	0.136813	0.0486722	0.0978242	-0.209138	0.74166	0.613192	0.0026943	0.0445298	0.820772	0.111005	0.0655734	0.0867739	0.00369037	0.775437	0.125662	0.00149721	0.0268107	0.181905	0.0690709	0.0330777	0.10122
ENSG00000146006	LRRTM2	leucine rich repeat transmembrane neuronal 2 [Source:HGNC Symbol;Acc:HGNC:19409]	protein_coding	26045	0.00100751	0.338083	0.781197	0.0864518	0.0319415	0.971239	0.441836	0.0506034	0.0959712	0.0140458	0.318741	0.242275	0.103236	0.0196441	0.9999	0.492629	0.0344665	0.110344	5.06845	-0.18619	0.0119579	0.461884	0.000970435	0.346549	0.741566	0.00247796	0.214653	-0.00105605	0.337471	0.587259	0.0855351	0.0294554	0.661437	0.406729	0.0361498	0.0984104	-0.0047502	0.337666	0.675665	0.0858788	0.030799	0.974044	0.452237	0.0498253	0.0970699	0.424393	0.308691	0.42273	0.122733	0.0258523	0.999981	0.513177	0.044078	0.1023	-0.00177286	0.324208	0.645981	0.10567	0.0303891	0.891298	0.66463	0.0475073	0.0974732	-0.0450551	0.343411	0.833082	0.0802381	0.0323323	0.999744	0.439024	0.0528068	0.0956036	0.185473	0.353189	0.446205	0.0718164	0.0264665	0.899239	0.422691	0.0435133	0.101604	0.0981646	0.329149	0.625052	0.126331	0.0350461	0.95999	0.593163	0.0561893	0.0942431	-0.128829	0.329037	0.445564	0.0939317	0.0264502	0.999906	0.482912	0.044738	0.101622	0.0838558	0.365328	0.642963	0.0703622	0.0303451	0.988904	0.462137	0.049604	0.0975167	-0.159702	0.300474	0.396126	0.13599	0.0251103	0.996984	0.621246	0.0421524	0.103162	-0.242055	0.293748	0.198489	0.137301	0.0176063	0.987465	0.601659	0.0310543	0.113501	-0.33498	0.29873	0.26802	0.132506	0.0207245	0.606617	0.568164	0.0343608	0.10879	-0.00357809	0.343155	0.984433	0.0896422	0.0359147	0.996358	0.487697	0.0546709	0.0934877	-0.0775203	-0.0272759	0.342362	0.336865	0.604	0.883272	0.082775	0.0977354	0.0325144	0.035635	0.883473	0.980256	0.437205	0.472417	0.0516724	0.0561428	0.0965455	0.0937291	-0.203839	0.301985	0.223622	0.128055	0.0206071	0.99979	0.549385	0.0359691	0.110214	-0.122234	0.335577	0.754916	0.092206	0.0346493	0.896045	0.475125	0.0528297	0.0945938	-0.121344	0.324806	0.467582	0.101918	0.0295277	0.99987	0.479255	0.049227	0.0994803	-0.608342	-2.59133	-21.2828	0.278945	0.334465	0.322714	0.109428	0.839713	0.522788	0.159029	0.0995115	0.106156	0.0135922	0.0353812	0.0308715	0.855786	0.999765	0.770208	0.538259	0.532526	0.527385	0.024632	0.056892	0.048247	0.122236	0.0939497	0.098128	-0.182967	0.310154	0.55896	0.130709	0.0316498	0.999172	0.593123	0.0517328	0.097369	0.0861423	0.34785	0.805069	0.0793378	0.0351207	0.939953	0.449067	0.0550076	0.0941776	-0.0272759	0.336865	0.883272	0.0977354	0.035635	0.980256	0.472417	0.0561428	0.0937291	-2.59133	0.334465	0.839713	0.0995115	0.0353812	0.999765	0.532526	0.056892	0.0939497	-21.2828	0.322714	0.522788	0.106156	0.0308715	0.770208	0.527385	0.048247	0.098128	-0.10902	0.333095	0.749839	0.0964166	0.0345953	0.892517	0.493723	0.0527279	0.0946418	-0.000901456	0.337702	0.64715	0.0856405	0.030406	0.715024	0.404228	0.0372112	0.0974564
ENSG00000178796	RIIAD1	regulatory subunit of type II PKA R-subunit domain containing 1 [Source:HGNC Symbol;Acc:HGNC:26686]	protein_coding	284485	-0.00242628	-0.20191	0.406733	0.2014	0.0342981	0.906922	0.615079	0.0538368	0.0938131	0.00730337	-0.227972	0.452755	0.150391	0.0359139	0.9999	0.569169	0.0580278	0.0924096	0.813011	-0.16909	0.629598	0.434384	0.113244	0.853466	0.723559	0.149882	0.0632087	0.00144981	-0.206729	0.355403	0.189003	0.0322541	0.438688	0.56874	0.0393341	0.0956768	-0.00284998	-0.218602	0.756042	0.167473	0.0426296	0.983413	0.589167	0.0656126	0.0871267	0.848844	-0.284793	0.044858	0.0725769	0.00956946	0.999981	0.411895	0.0187215	0.130593	0.00467796	-0.164039	0.130995	0.302281	0.0188339	0.537869	0.851647	0.0313312	0.111561	-0.0678279	-0.21528	0.694384	0.172688	0.0417386	0.999744	0.594564	0.0655902	0.0877826	0.310424	-0.198938	0.112313	0.201609	0.0171738	0.83146	0.628187	0.029994	0.114214	0.0370495	-0.131547	0.818012	0.443694	0.0442336	0.981187	0.851336	0.0686759	0.0869845	0.0409392	-0.210461	0.764449	0.184632	0.0427345	0.999906	0.619496	0.0675123	0.0870503	0.247127	-0.150888	0.0881131	0.3432	0.0147927	0.988904	0.78999	0.0267492	0.118463	0.344749	-0.122086	0.0214495	0.438089	0.00578473	0.996984	0.865117	0.0118235	0.144157	0.257478	-0.162099	0.0891675	0.3046	0.0149028	0.987465	0.772019	0.0269272	0.118253	0.333933	-0.170394	0.17078	0.284507	0.0219731	0.522264	0.742157	0.0361401	0.107085	0.314732	-0.154346	0.0230788	0.301507	0.00176279	0.277176	0.746746	0.00400356	0.176476	0.148896	-0.0725682	-0.224171	-0.246226	0.192371	0.610579	0.134457	0.114031	0.00721894	0.0127321	0.698864	0.918131	0.533063	0.503187	0.0141322	0.023225	0.139811	0.124089	0.198823	-0.186321	0.120951	0.217437	0.00544289	0.99979	0.666076	0.0113529	0.147412	0.528861	-0.19091	0.0756661	0.201598	0.00401888	0.351642	0.639206	0.00821465	0.155424	0.0158963	-0.224774	0.901499	0.140985	0.0139991	0.99987	0.542272	0.0259042	0.121396	-0.15921	1.25933	14.1089	-0.244308	-0.22266	-0.213185	0.5879	0.898119	0.581154	0.113767	0.152342	0.163781	0.012563	0.0139933	0.0125106	0.945094	0.999765	0.806776	0.467977	0.624235	0.623196	0.0230114	0.0255682	0.0221189	0.124467	0.121408	0.124585	0.409531	-0.151564	0.0858032	0.326055	0.0043658	0.999172	0.788184	0.00936539	0.153252	0.404745	-0.209123	0.128185	0.161916	0.00564478	0.626669	0.588304	0.0113507	0.14644	-0.0725682	-0.246226	0.610579	0.114031	0.0127321	0.918131	0.503187	0.023225	0.124089	1.25933	-0.22266	0.898119	0.152342	0.0139933	0.999765	0.624235	0.0255682	0.121408	14.1089	-0.213185	0.581154	0.163781	0.0125106	0.806776	0.623196	0.0221189	0.124585	0.388728	-0.188459	0.135973	0.212572	0.0058557	0.421697	0.661894	0.0114119	0.145458	0.00157126	-0.204881	0.322142	0.192819	0.0307755	0.403012	0.571584	0.0376324	0.0970929
ENSG00000131037	EPS8L1	EPS8 like 1 [Source:HGNC Symbol;Acc:HGNC:21295]	protein_coding	54869	-0.00487749	0.430169	0.230011	0.0511481	8.52611129711543e-05	0.831412	0.351152	0.000275243	0.244119	0.00396811	0.3967	0.769923	0.0742115	0.000153956	0.9999	0.432729	0.000484747	0.231287	-4.32599	0.790163	0.0501084	0.00587749	4.16973053506217e-05	0.410826	0.10259	0.000155951	0.292442	-0.00226761	0.390658	0.299001	0.0756017	9.98928016146384e-05	0.380421	0.385815	0.00018273	0.240711	0.0103807	0.416565	0.415676	0.0593503	0.000119782	0.941875	0.38913	0.000375668	0.236776	-0.422314	0.438396	0.478436	0.0525827	0.000128432	0.999981	0.359643	0.000414031	0.235257	-0.014422	0.246374	0.000576533	0.23826	8.00580273853144e-07	0.0335452	0.813744	3.91006412624143e-06	0.335798	-0.261074	0.402912	0.275989	0.0664207	9.52838239265946e-05	0.999744	0.406456	0.000313088	0.24173	-0.223726	0.392081	0.413932	0.0754245	0.000119523	0.892904	0.432023	0.000378219	0.236823	-0.0355158	0.377704	0.875331	0.119912	0.000329822	0.988126	0.586301	0.000945131	0.216558	0.154159	0.421074	0.417029	0.0572407	0.000119982	0.999906	0.394397	0.000387451	0.23674	0.30639	0.483285	0.129695	0.0318265	5.85781087072414e-05	0.988904	0.337133	0.000200457	0.252108	0.0662037	0.421565	0.754981	0.0649912	0.000153166	0.996984	0.483288	0.000474928	0.2314	-0.00380783	0.402925	0.985728	0.073824	0.000159759	0.998819	0.490886	0.000493811	0.230472	0.0388015	0.4089	0.909543	0.0701729	0.000158888	0.967289	0.448959	0.000473072	0.230593	0.188681	0.455562	0.353767	0.0425182	0.000163986	0.655313	0.362934	0.000486997	0.232347	0.174338	-0.0902287	0.415482	0.388286	0.293163	0.662258	0.0575944	0.086094	0.000147423	0.000219108	0.749976	0.930806	0.376826	0.448519	0.000454278	0.000652089	0.23471	0.225859	0.15451	0.44367	0.408193	0.0466696	0.000176984	0.99979	0.370472	0.000549192	0.230647	0.148772	0.422068	0.732705	0.057531	0.00022624	0.884896	0.395023	0.000648905	0.225137	0.220374	0.446664	0.23439	0.0429749	0.000128878	0.99987	0.335179	0.000416565	0.237679	0.462233	-1.20192	-49.3172	0.461253	0.40742	0.362547	0.276342	0.932805	0.181278	0.0393595	0.0718302	0.099916	0.000142386	0.000237197	0.000109529	0.879139	0.999765	0.500614	0.291108	0.47482	0.515114	0.000443818	0.000708661	0.000338011	0.23548	0.224068	0.241248	0.271244	0.461988	0.435765	0.0438525	0.000182962	0.999172	0.411285	0.000566391	0.229905	0.0341288	0.413366	0.929978	0.061346	0.000237134	0.978365	0.403346	0.000692853	0.224074	-0.0902287	0.388286	0.662258	0.086094	0.000219108	0.930806	0.448519	0.000652089	0.225859	-1.20192	0.40742	0.932805	0.0718302	0.000237197	0.999765	0.47482	0.000708661	0.224068	-49.3172	0.362547	0.181278	0.099916	0.000109529	0.500614	0.515114	0.000338011	0.241248	0.135458	0.425365	0.72174	0.0569886	0.000225247	0.879484	0.403576	0.000642336	0.225236	-0.00203429	0.390514	0.35758	0.0762659	0.000110554	0.439576	0.385798	0.000199738	0.238517
ENSG00000124253	PCK1	phosphoenolpyruvate carboxykinase 1 [Source:HGNC Symbol;Acc:HGNC:8724]	protein_coding	5105	0.00539275	0.0461869	0.330182	0.876648	0.540222	0.877457	0.972044	0.579344	-0.0111089	0.0188866	0.0420841	0.304878	0.887553	0.527622	0.9999	0.977322	0.575894	-0.00979659	-0.57616	-0.0564442	0.854555	0.888542	0.489592	0.949732	0.955862	0.528343	-0.00647141	-0.0125567	0.00317615	7.57169143299071e-06	0.990378	0.000552409	3.38642760006029e-05	0.998569	0.000894291	0.202377	0.0178202	0.0975121	0.303932	0.742414	0.527127	0.928136	0.941087	0.57018	-0.00974484	0.23519	0.0561248	0.772045	0.854013	0.647755	0.999981	0.966225	0.689723	-0.0220225	-0.00971508	-0.0305431	0.0974792	0.918782	0.345125	0.475093	0.994751	0.392129	0.0112249	0.260533	0.0762374	0.425163	0.797191	0.578485	0.999744	0.953405	0.620891	-0.0150375	0.324046	0.0922845	0.384405	0.756088	0.563604	0.883847	0.94404	0.600335	-0.0135185	0.41365	-0.049384	0.16758	0.876314	0.353594	0.818636	0.983683	0.407199	0.0102585	-0.213482	0.0513947	0.408833	0.863054	0.57277	0.999906	0.969847	0.619551	-0.0144553	0.0806213	0.0963814	0.771052	0.753003	0.64766	0.991647	0.950815	0.683431	-0.0220129	0.0697608	0.0942583	0.809073	0.759405	0.650986	0.996984	0.961606	0.688582	-0.0223469	-0.0689761	0.0612511	0.811755	0.840118	0.651196	0.994321	0.974895	0.686675	-0.0223679	-0.367026	0.0263356	0.428803	0.930744	0.579717	0.724808	0.987941	0.612824	-0.0151628	-0.346736	-0.00867226	0.21403	0.977196	0.488873	0.527119	0.99471	0.524464	-0.00574199	-0.224421	0.359724	0.0669901	0.165569	0.325037	0.203103	0.821925	0.587935	0.557591	0.480107	0.763189	0.803706	0.958161	0.875944	0.593201	0.521189	-0.0130472	-0.00478152	-0.043762	0.0626683	0.864938	0.836686	0.67538	0.99979	0.970134	0.709193	-0.0250915	-0.717506	0.0223337	0.228788	0.940549	0.500012	0.536054	0.987967	0.535064	-0.00695178	-0.134577	0.0504155	0.598558	0.867241	0.643968	0.99987	0.970686	0.683836	-0.0218957	0.441053	-8.8853	-71.9962	0.118839	0.0390448	-0.000268942	0.450675	0.649971	0.155315	0.696717	0.898967	0.999284	0.607193	0.652981	0.435397	0.911418	0.999765	0.473518	0.908729	0.983738	0.999579	0.64607	0.691079	0.474485	-0.0181521	-0.0228118	0.000252722	-0.27621	0.0206141	0.563975	0.947248	0.636928	0.999172	0.994311	0.674776	-0.0211801	-0.458398	0.0511139	0.389385	0.864246	0.585714	0.762915	0.972334	0.620768	-0.0159529	0.359724	0.165569	0.203103	0.587935	0.480107	0.803706	0.875944	0.521189	-0.00478152	-8.8853	0.0390448	0.649971	0.898967	0.652981	0.999765	0.983738	0.691079	-0.0228118	-71.9962	-0.000268942	0.155315	0.999284	0.435397	0.473518	0.999579	0.474485	0.000252722	-0.621822	0.00957533	0.232332	0.974638	0.502577	0.526742	0.995394	0.536429	-0.00722865	-0.0118185	-0.00121635	3.68581638343838e-05	0.996385	0.0019589	0.000135466	0.998814	0.00289281	0.171931
ENSG00000197959	DNM3	dynamin 3 [Source:HGNC Symbol;Acc:HGNC:29125]	protein_coding	26052	-0.00196528	0.0283275	0.460043	0.843095	0.0130621	0.917	0.962062	0.0233761	0.121968	0.00993798	0.000113123	0.26011	0.999367	0.0098459	0.9999	0.999799	0.0190296	0.129812	2.82937	-0.289237	0.0483284	0.113398	0.0094872	0.409762	0.40132	0.0178909	0.149315	-0.000523886	0.0146509	0.714023	0.918383	0.015321	0.773829	0.982199	0.0196881	0.117468	0.00539934	0.0243529	0.516985	0.864649	0.013717	0.957392	0.969524	0.0246775	0.120594	-0.18812	0.0331174	0.628925	0.820802	0.0147444	0.999981	0.956908	0.0272179	0.118556	0.00505755	0.0728406	0.0716915	0.611401	0.00447468	0.416071	0.947454	0.00887513	0.150908	-0.0306172	0.0175725	0.845398	0.902081	0.015901	0.999744	0.979526	0.028614	0.116412	0.37258	0.0370306	0.0349827	0.79035	0.00274201	0.767525	0.951153	0.00609576	0.163493	0.107841	0.0465304	0.464957	0.766847	0.0144483	0.923576	0.954285	0.0262543	0.120496	-0.0211101	0.015288	0.865087	0.915167	0.0159572	0.999906	0.982662	0.0289987	0.116312	-0.142067	-0.019232	0.283529	0.89515	0.0103138	0.988904	0.98246	0.0195774	0.128534	-0.112241	-0.0126079	0.416871	0.931679	0.0124983	0.996984	0.992453	0.0231331	0.123203	-0.0178589	0.0139916	0.897738	0.923484	0.0160334	0.996469	0.989158	0.0286836	0.116176	-0.281744	-0.0200303	0.204099	0.889744	0.00859411	0.557207	0.982815	0.0160843	0.133529	-0.102342	-0.00540335	0.446465	0.970597	0.0138031	0.722982	0.992688	0.0239626	0.121798	-0.0949954	0.0481866	0.0163274	0.0308908	0.386051	0.723845	0.909178	0.834697	0.0129116	0.016457	0.79139	0.947429	0.980023	0.960415	0.0233273	0.0288997	0.123693	0.11676	-0.0262921	0.0128975	0.831493	0.929598	0.0169687	0.99979	0.986462	0.0303987	0.115876	-0.251116	0.00104249	0.381504	0.994241	0.0128388	0.668653	0.998708	0.0225784	0.123853	-0.0527353	0.00998003	0.667609	0.945097	0.0160835	0.99987	0.987838	0.0292128	0.117422	-0.291008	-8.73442	-0.629924	-0.0127978	-0.0137713	0.0176852	0.299313	0.351972	0.979478	0.930105	0.925401	0.903492	0.011369	0.0123457	0.0172623	0.88484	0.999765	0.993807	0.980531	0.986317	0.983373	0.0210804	0.0229898	0.0292617	0.127278	0.124959	0.115379	-0.0411061	0.0107142	0.858244	0.943027	0.0170562	0.999172	0.993742	0.0305399	0.115727	-0.238716	0.00760209	0.350469	0.957737	0.0123196	0.740158	0.991722	0.0224116	0.125019	0.0481866	0.0308908	0.723845	0.834697	0.016457	0.947429	0.960415	0.0288997	0.11676	-8.73442	-0.0137713	0.351972	0.925401	0.0123457	0.999765	0.986317	0.0229898	0.124959	-0.629924	0.0176852	0.979478	0.903492	0.0172623	0.993807	0.983373	0.0292617	0.115379	-0.261799	-0.0078347	0.295596	0.956896	0.0112949	0.58668	0.991511	0.0201562	0.127461	-0.00075577	0.0127638	0.601248	0.928839	0.0145202	0.674661	0.983532	0.0186959	0.118989
ENSG00000106133	NSUN5P2	NSUN5 pseudogene 2 [Source:HGNC Symbol;Acc:HGNC:16609]	transcribed_unprocessed_pseudogene	NA	-0.000577633	0.19696	0.871242	0.306584	4.01013577239158e-19	0.986177	0.718575	1.14294362849835e-17	0.681349	-0.00366976	0.200308	0.756735	0.298698	3.87533653067015e-19	0.9999	0.72924	1.11986460912671e-17	0.681625	-0.319934	0.169833	0.875586	0.517201	1.59877873225805e-16	0.958295	0.775392	4.06652693195122e-15	0.68126	-0.00705702	0.153211	0.000112763	0.380976	2.64592489650223e-22	0.000374485	0.744752	8.6422470010401e-21	0.735134	-0.0056746	0.186798	0.610812	0.330166	3.57739174802952e-19	0.964927	0.747978	1.0126695606735e-17	0.682269	0.362404	0.16406	0.486084	0.401716	3.20156023885278e-19	0.999981	0.785906	9.40842688270777e-18	0.683161	-0.0010883	0.181953	0.774165	0.353057	3.90133782414993e-19	0.939378	0.870539	1.11806108497608e-17	0.681571	0.245276	0.194575	0.240896	0.305967	2.06827664530791e-19	0.999744	0.72862	6.15630384581922e-18	0.686645	-0.139131	0.186595	0.56107	0.330219	3.44159986450645e-19	0.923119	0.746502	9.79561241873068e-18	0.68258	-0.0482282	0.0913042	0.805438	0.66157	3.54273389851347e-19	0.979633	0.931278	1.03671056951436e-17	0.686767	0.00864702	0.1948	0.958507	0.311802	4.05676738388589e-19	0.999906	0.741363	1.1674287992964e-17	0.681256	-0.111897	0.164764	0.528667	0.4018	3.34322365375427e-19	0.988904	0.82692	9.62090060027819e-18	0.682813	-0.120854	0.161229	0.5137	0.414033	3.29506120061936e-19	0.996984	0.854419	9.54833472703153e-18	0.68293	-0.134979	0.166055	0.466988	0.393634	3.133306116779e-19	0.987465	0.831903	9.02930291768752e-18	0.683334	-0.582124	0.11594	0.0481899	0.543287	5.97505893829215e-20	0.377047	0.887928	1.84446700697487e-18	0.696332	-0.237373	0.139728	0.185135	0.473516	3.2416743149379e-19	0.49651	0.85361	9.27734192525418e-18	0.687479	-0.151245	0.130462	0.191576	0.228789	0.301684	0.473939	0.317495	0.248625	4.54643292244739e-19	5.96647262801252e-19	0.752883	0.881591	0.732899	0.671704	1.30114282509546e-17	1.70989572311885e-17	0.684758	0.682554	-0.135787	0.166763	0.410353	0.392248	5.50249489664838e-19	0.99979	0.807198	1.57043770671696e-17	0.683212	-0.983693	0.12708	0.00900176	0.495023	2.68867241967573e-20	0.273061	0.853227	8.78187101472108e-19	0.706773	0.0921539	0.209305	0.574601	0.281576	6.57426525156276e-19	0.99987	0.704484	1.8711923778935e-17	0.681764	0.534818	-4.17584	-43.72	0.251919	0.1794	0.151046	0.152581	0.739957	0.179466	0.196353	0.365295	0.43444	2.81105231979026e-19	7.26935346384783e-19	3.16910039917603e-19	0.857461	0.999765	0.497598	0.584283	0.814983	0.845352	8.33144651931001e-18	2.0690310283012e-17	9.14321450943239e-18	0.688618	0.680942	0.68766	-0.290817	0.140968	0.343471	0.480339	4.94028037718001e-19	0.999172	0.870743	1.43357703664724e-17	0.684086	-0.727521	0.162092	0.0313451	0.388134	7.88578782078226e-20	0.607038	0.797896	2.46353906004798e-18	0.69859	0.130462	0.228789	0.473939	0.248625	5.96647262801252e-19	0.881591	0.671704	1.70989572311885e-17	0.682554	-4.17584	0.1794	0.739957	0.365295	7.26935346384783e-19	0.999765	0.814983	2.0690310283012e-17	0.680942	-43.72	0.151046	0.179466	0.43444	3.16910039917603e-19	0.497598	0.845352	9.14321450943239e-18	0.68766	-0.856562	0.109184	0.00920415	0.559859	2.74168887835116e-20	0.238905	0.885324	8.87147415287312e-19	0.706627	-0.0075315	0.144974	4.22522460216533e-05	0.401825	1.05810223879274e-22	0.000152967	0.756322	3.57965450086533e-21	0.741174
ENSG00000106404	CLDN15	claudin 15 [Source:HGNC Symbol;Acc:HGNC:2036]	protein_coding	24146	0.00375054	-0.139257	0.12228	0.285095	0.000423222	0.740657	0.70083	0.00115015	0.208545	0.00641308	-0.130237	0.429309	0.322923	0.000894312	0.9999	0.747958	0.00232967	0.19102	-2.2954	0.0843092	0.112321	0.646284	0.00394481	0.489516	0.848097	0.00840252	0.175596	-0.00211006	-0.131054	0.105018	0.311861	0.000381976	0.15733	0.690018	0.000634269	0.210899	0.0124714	-0.103465	0.100445	0.42431	0.000370566	0.870948	0.809336	0.00103796	0.211593	0.519029	-0.161541	0.143854	0.225108	0.000471214	0.999981	0.642735	0.00132739	0.206067	0.00254058	-0.0911941	0.327568	0.49461	0.000776848	0.729159	0.920441	0.00188601	0.194367	0.129033	-0.118516	0.369343	0.364754	0.000828548	0.999744	0.773053	0.0021535	0.192838	-0.196032	-0.129099	0.230983	0.322876	0.000635004	0.848632	0.741916	0.00168176	0.19912	-0.228959	-0.142032	0.0880039	0.317368	0.000368365	0.743257	0.781773	0.0010402	0.214014	0.100868	-0.107548	0.375188	0.412881	0.000835379	0.999906	0.806427	0.00219678	0.192643	-0.0352176	-0.128057	0.772765	0.343429	0.00112274	0.991647	0.790248	0.00282123	0.185561	0.0163226	-0.114508	0.897826	0.39904	0.00115466	0.996987	0.850367	0.00288195	0.184884	-0.076306	-0.134609	0.549125	0.314412	0.00100014	0.987465	0.779727	0.00254014	0.188344	-0.224179	-0.148905	0.2714	0.264413	0.000698565	0.608635	0.725844	0.00177227	0.196877	-0.119419	-0.149406	0.330704	0.265757	0.000725696	0.636859	0.715408	0.00182375	0.198116	-0.0639054	0.074212	-0.123068	-0.102362	0.524093	0.551468	0.34937	0.449578	0.000911655	0.000931502	0.852254	0.901573	0.7588	0.812669	0.00230697	0.00236669	0.192647	0.192128	-0.097508	-0.141821	0.387044	0.287572	0.000789046	0.99979	0.732098	0.00208627	0.196117	-0.485052	-0.155093	0.062251	0.234344	0.000246104	0.33309	0.674006	0.000698368	0.223234	0.0200476	-0.118562	0.858363	0.372564	0.00106693	0.99987	0.771036	0.00275211	0.188841	0.319817	1.8134	-2.96761	-0.0875381	-0.115069	-0.124696	0.211516	0.833044	0.894553	0.510993	0.395692	0.351021	0.000559066	0.00106131	0.00107335	0.865027	0.999765	0.959035	0.829525	0.829485	0.793698	0.00150595	0.00269517	0.00258502	0.204294	0.188969	0.188695	-0.0238828	-0.126147	0.909644	0.358764	0.00107546	0.999172	0.807914	0.00273713	0.188647	-0.198757	-0.13065	0.395429	0.321166	0.000797769	0.765614	0.750722	0.00204388	0.195854	0.074212	-0.102362	0.551468	0.449578	0.000931502	0.901573	0.812669	0.00236669	0.192128	1.8134	-0.115069	0.833044	0.395692	0.00106131	0.999765	0.829485	0.00269517	0.188969	-2.96761	-0.124696	0.894553	0.351021	0.00107335	0.959035	0.793698	0.00258502	0.188695	-0.375378	-0.159225	0.0992408	0.226996	0.000341085	0.374488	0.674894	0.000932253	0.215786	-0.00224709	-0.133485	0.0877716	0.302409	0.000337755	0.133805	0.680912	0.00056508	0.213708
ENSG00000186081	KRT5	keratin 5 [Source:HGNC Symbol;Acc:HGNC:6442]	protein_coding	3852	0.0061419	0.0691434	0.511031	0.890644	0.104209	0.929954	0.974564	0.139837	0.0578641	-0.0188953	0.135837	0.543176	0.787374	0.10642	0.9999	0.952295	0.147484	0.057135	-8.48501	0.800113	0.108397	0.235463	0.124316	0.484918	0.554065	0.162277	0.0594402	0.00441844	0.127892	0.377845	0.798186	0.0926611	0.462058	0.944085	0.105172	0.0619017	-0.00559624	0.0955321	0.848505	0.849342	0.118972	0.989289	0.966786	0.159052	0.0532244	1.60943	-0.029729	0.237388	0.953485	0.074841	0.999981	0.990216	0.109581	0.0690796	-0.00254225	0.0747285	0.798508	0.884209	0.117842	0.947523	0.990691	0.154602	0.0535616	0.130077	0.10286	0.813496	0.837508	0.118216	0.999744	0.96159	0.160016	0.0534498	-1.29527	0.0351417	0.036904	0.942747	0.0255292	0.767525	0.98767	0.0422185	0.102673	-0.219088	-0.0499993	0.672295	0.927726	0.134019	0.965314	0.990012	0.178024	0.0495616	-0.388033	0.0587531	0.372696	0.906756	0.0921254	0.999906	0.980311	0.130339	0.0620993	-0.169734	0.0583794	0.716077	0.909869	0.115236	0.988904	0.983977	0.156195	0.0543504	-0.302931	0.0207559	0.532999	0.967994	0.105741	0.996984	0.996624	0.145074	0.0573573	-0.717927	-0.0452439	0.138556	0.928569	0.0564608	0.987465	0.98981	0.0844639	0.0782605	0.205438	0.12995	0.792988	0.799784	0.117697	0.923404	0.961422	0.153627	0.0536052	0.159837	0.156597	0.732928	0.759581	0.141858	0.885763	0.947871	0.178748	0.0474776	0.0750058	-0.163556	0.121123	0.0768677	0.844407	0.730345	0.808706	0.88136	0.145492	0.141749	0.960372	0.949475	0.954564	0.971836	0.186387	0.183287	0.0465435	0.0475058	0.0382159	0.127428	0.929177	0.801988	0.146942	0.99979	0.9637	0.19334	0.0461763	0.947999	0.184759	0.342158	0.713028	0.109397	0.63826	0.937135	0.142166	0.056847	-0.679359	0.012183	0.109182	0.980433	0.06154	0.99987	0.996818	0.0923289	0.0763785	-0.503303	91.6173	128.046	0.0657445	0.456111	0.247525	0.606837	0.00408884	0.130114	0.897485	0.351807	0.620981	0.135154	0.00715906	0.0678217	0.947923	0.999765	0.445467	0.970569	0.808538	0.914635	0.177852	0.0143388	0.0952737	0.0492536	0.140038	0.0731796	-0.134771	0.0946349	0.866348	0.856054	0.145974	0.999172	0.97622	0.191762	0.0464213	0.418011	0.138313	0.639121	0.78262	0.137154	0.88295	0.957584	0.177376	0.0487163	-0.163556	0.0768677	0.730345	0.88136	0.141749	0.949475	0.971836	0.183287	0.0475058	91.6173	0.456111	0.00408884	0.351807	0.00715906	0.999765	0.808538	0.0143388	0.140038	128.046	0.247525	0.130114	0.620981	0.0678217	0.445467	0.914635	0.0952737	0.0731796	0.642881	0.183767	0.46119	0.716641	0.123325	0.720709	0.939709	0.157979	0.0525747	0.00585981	0.140471	0.246995	0.778191	0.0763116	0.322942	0.935383	0.0877543	0.0684339
ENSG00000133561	GIMAP6	GTPase, IMAP family member 6 [Source:HGNC Symbol;Acc:HGNC:21918]	protein_coding	474344	-0.00470848	0.248772	0.382977	0.392261	0.775623	0.903002	0.779262	0.796093	-0.0351368	0.00697016	0.210918	0.698239	0.470024	0.845417	0.9999	0.834865	0.864276	-0.0430209	-5.9124	0.633711	0.0518497	0.102485	0.491232	0.414372	0.383964	0.529756	-0.00667496	-0.0189383	0.114236	7.19834642335164e-15	0.567261	1.00300951083283e-11	1.03288824609831e-12	0.850748	6.49101582655921e-11	0.50727	0.0201654	0.248203	0.231762	0.39021	0.692944	0.912229	0.787983	0.723003	-0.0265716	-0.423912	0.258047	0.591635	0.385518	0.830406	0.999981	0.776635	0.852996	-0.041241	0.00290402	0.25491	0.613766	0.39066	0.83406	0.880631	0.889676	0.851828	-0.0416689	0.296459	0.224134	0.351124	0.438009	0.762555	0.999744	0.815208	0.788241	-0.0337456	0.704812	0.259861	0.0498649	0.361048	0.404957	0.777752	0.768881	0.450442	0.00377874	-0.470314	0.0434799	0.113154	0.88975	0.580285	0.764845	0.986383	0.622855	-0.0153947	0.133564	0.238274	0.596174	0.413699	0.831181	0.999906	0.806618	0.851843	-0.0413315	-0.163922	0.180655	0.543167	0.544398	0.821249	0.988904	0.887528	0.840354	-0.0401822	-0.042934	0.211649	0.878662	0.480785	0.858846	0.996984	0.882506	0.875209	-0.0446677	-0.189516	0.184238	0.501143	0.532686	0.81184	0.987465	0.893797	0.832692	-0.0391127	-0.852793	0.109129	0.0567453	0.706493	0.42785	0.390438	0.940157	0.468789	0.00110284	-0.436315	0.113148	0.104959	0.698122	0.572423	0.400471	0.933399	0.60309	-0.0145841	-0.151858	0.0659789	0.211089	0.231485	0.492016	0.810287	0.465701	0.438674	0.836633	0.879701	0.839906	0.966289	0.826247	0.806265	0.850134	0.888843	-0.0424799	-0.0479291	-0.151989	0.18295	0.541115	0.533588	0.847315	0.99979	0.877546	0.863544	-0.0437741	-0.799353	0.159285	0.165258	0.581771	0.660695	0.464559	0.88948	0.685095	-0.0235963	-0.111397	0.19666	0.652541	0.501185	0.86519	0.99987	0.843593	0.880414	-0.0460185	0.237615	-14.9808	-65.9035	0.23967	0.159234	0.148401	0.674911	0.428531	0.179185	0.418516	0.591927	0.609817	0.867919	0.819405	0.676015	0.95875	0.999765	0.497468	0.774905	0.91188	0.91065	0.880144	0.841072	0.70112	-0.0463712	-0.0404535	-0.0251563	-0.527421	0.116746	0.253481	0.696973	0.738754	0.999172	0.942291	0.766992	-0.0316284	-0.599943	0.187343	0.243458	0.516151	0.731759	0.679312	0.86357	0.75502	-0.0308963	0.0659789	0.231485	0.810287	0.438674	0.879701	0.966289	0.806265	0.888843	-0.0479291	-14.9808	0.159234	0.428531	0.591927	0.819405	0.999765	0.91188	0.841072	-0.0404535	-65.9035	0.148401	0.179185	0.609817	0.676015	0.497468	0.91065	0.70112	-0.0251563	-0.929704	0.121404	0.0633003	0.673286	0.474573	0.323214	0.927287	0.509808	-0.00417105	-0.0191302	0.0991443	8.53648139072805e-15	0.620346	1.17754010322046e-11	8.31764269744205e-13	0.874294	7.22924148350691e-11	0.505214
ENSG00000107611	CUBN	cubilin [Source:HGNC Symbol;Acc:HGNC:2548]	protein_coding	8029	0.000804911	-0.138548	0.812804	0.450086	0.0528363	0.97833	0.811622	0.0780817	0.0803785	-0.00373914	-0.127577	0.740704	0.48688	0.0518313	0.9999	0.844115	0.0794168	0.0809886	2.32215	-0.430165	0.239927	0.0910639	0.0526971	0.603888	0.361451	0.0779812	0.0922699	-0.00480516	-0.161836	0.00707845	0.355014	0.00326841	0.0148283	0.724301	0.00468402	0.159022	0.0117012	-0.11969	0.269821	0.509827	0.0345929	0.923735	0.851996	0.055005	0.0935526	0.0265439	-0.136361	0.957407	0.466044	0.0538554	0.999981	0.825165	0.082634	0.0797702	0.00114417	-0.121699	0.751787	0.514292	0.0520082	0.931661	0.924348	0.0757177	0.0808805	0.167564	-0.13367	0.401909	0.462089	0.0418033	0.999744	0.82699	0.0656818	0.0877346	-0.250434	-0.147197	0.271388	0.41772	0.0346947	0.861274	0.803539	0.0547567	0.0934631	-0.0182701	-0.196703	0.9225	0.326744	0.0510409	0.992495	0.788659	0.0776341	0.0824342	-0.0482389	-0.139615	0.760839	0.44637	0.0521465	0.999906	0.825643	0.0800886	0.0807961	-0.0224682	-0.140017	0.894607	0.455935	0.0535722	0.996025	0.852817	0.0807406	0.0799382	0.0503609	-0.120598	0.775632	0.522374	0.0523609	0.996984	0.897042	0.0791961	0.0806658	0.0945314	-0.114732	0.593565	0.536804	0.0486566	0.987465	0.893909	0.0743718	0.0829877	-0.250441	-0.167689	0.377476	0.366654	0.0406532	0.691224	0.801662	0.0615552	0.0885988	-0.162808	-0.173256	0.341831	0.354428	0.0402077	0.645969	0.789954	0.0602319	0.0899802	-0.13138	0.231855	-0.138273	-0.075013	0.347058	0.180263	0.449196	0.688154	0.040494	0.028899	0.770839	0.799903	0.81913	0.915984	0.0624087	0.0468902	0.0897585	0.100132	-0.0894134	-0.153947	0.570127	0.408507	0.0496709	0.99979	0.814593	0.0763428	0.0833045	-0.44005	-0.165792	0.228214	0.367299	0.0328449	0.535372	0.783204	0.0504518	0.0962359	0.0812895	-0.122677	0.603662	0.507233	0.0506291	0.99987	0.846886	0.078075	0.0826937	0.204664	-9.01422	-50.0092	-0.113643	-0.168638	-0.185504	0.568022	0.451789	0.10646	0.543774	0.370759	0.312279	0.0496076	0.045475	0.0212862	0.93965	0.999765	0.417298	0.846795	0.817422	0.76875	0.0752524	0.0706664	0.0349882	0.0833453	0.0861101	0.10926	-0.155793	-0.16433	0.595304	0.390458	0.050399	0.999172	0.827918	0.0772622	0.0828394	-0.779139	-0.170489	0.0152203	0.337596	0.00588789	0.607038	0.761507	0.0117769	0.145311	0.231855	-0.075013	0.180263	0.688154	0.028899	0.799903	0.915984	0.0468902	0.100132	-9.01422	-0.168638	0.451789	0.370759	0.045475	0.999765	0.817422	0.0706664	0.0861101	-50.0092	-0.185504	0.10646	0.312279	0.0212862	0.417298	0.76875	0.0349882	0.10926	-0.532598	-0.188722	0.093481	0.30373	0.0196688	0.366619	0.746268	0.0325456	0.11158	-0.00527428	-0.168392	0.00335684	0.332178	0.00187616	0.00754727	0.704084	0.0027805	0.173002
ENSG00000118242	MREG	melanoregulin [Source:HGNC Symbol;Acc:HGNC:25478]	protein_coding	55686	-0.000263429	0.0373762	0.909724	0.765327	0.491209	0.989857	0.943945	0.533101	-0.00593629	-0.00505265	0.0448713	0.512501	0.719654	0.444105	0.9999	0.932511	0.496004	-0.000750186	-2.18747	0.210504	0.105313	0.221982	0.298281	0.481076	0.541259	0.343444	0.0204811	0.00115892	0.042617	0.351399	0.731367	0.397258	0.434802	0.919459	0.413216	0.00469779	-0.00355106	0.0315493	0.625187	0.8003	0.465337	0.965972	0.953796	0.511669	-0.00311884	-0.147074	0.0480272	0.66484	0.706517	0.471112	0.999981	0.921099	0.524029	-0.00375388	0.00211977	0.0590725	0.390291	0.641693	0.410826	0.771167	0.956901	0.456996	0.00308471	-0.0279831	0.0358618	0.83804	0.773411	0.487855	0.999744	0.945397	0.535439	-0.00557494	0.290927	0.051068	0.0596867	0.675934	0.183759	0.800235	0.919084	0.228871	0.0372584	0.19144	0.109117	0.13368	0.41976	0.246559	0.788881	0.841726	0.30017	0.0259666	-0.108597	0.0237142	0.31466	0.848796	0.382743	0.999906	0.966395	0.439116	0.00645944	-0.0785262	0.0155522	0.497518	0.90313	0.440669	0.988904	0.983494	0.490062	-0.000361529	-0.0736375	0.0160855	0.541638	0.900347	0.450345	0.996984	0.987215	0.500769	-0.00145212	-0.0992428	0.0155289	0.411769	0.9023	0.417628	0.987465	0.984432	0.468242	0.00228752	0.055883	0.0434241	0.773707	0.732861	0.483133	0.914375	0.945756	0.521481	-0.00506426	-0.15396	0.00231527	0.186491	0.985412	0.357298	0.497708	0.995736	0.397537	0.00977678	-0.114882	0.135707	0.0355927	0.0734141	0.227299	0.251035	0.774117	0.566155	0.385641	0.399977	0.71335	0.810905	0.946225	0.866946	0.429601	0.445023	0.00619024	0.00443674	-0.0408895	0.0295712	0.70363	0.815833	0.531921	0.99979	0.964791	0.577557	-0.0103586	-0.0379715	0.0353843	0.879408	0.779362	0.546652	0.956055	0.952808	0.578871	-0.0119064	-0.13212	0.0171148	0.21435	0.891128	0.377198	0.99987	0.976497	0.431873	0.00724117	-0.0288045	9.35047	39.8927	0.0349165	0.0723451	0.0778653	0.90633	0.251501	0.0583185	0.784756	0.571177	0.530822	0.547769	0.400245	0.210278	0.991065	0.999765	0.354358	0.940992	0.904095	0.886139	0.590084	0.454433	0.252616	-0.0120232	0.00440438	0.032424	-0.0804055	0.0231291	0.687932	0.859173	0.529923	0.999172	0.976452	0.576199	-0.0101475	0.0865742	0.0418812	0.697825	0.73847	0.531196	0.905397	0.943188	0.569107	-0.010282	0.135707	0.0734141	0.251035	0.566155	0.399977	0.810905	0.866946	0.445023	0.00443674	9.35047	0.0723451	0.251501	0.571177	0.400245	0.999765	0.904095	0.454433	0.00440438	39.8927	0.0778653	0.0583185	0.530822	0.210278	0.354358	0.886139	0.252616	0.032424	0.0349017	0.0414821	0.873113	0.743996	0.54635	0.951448	0.946967	0.578021	-0.0118748	0.00143769	0.0452725	0.252682	0.71474	0.353605	0.329157	0.912564	0.370579	0.0101231
ENSG00000120318	ARAP3	ArfGAP with RhoGAP domain, ankyrin repeat and PH domain 3 [Source:HGNC Symbol;Acc:HGNC:24097]	protein_coding	64411	-0.0034949	0.234279	0.386075	0.28151	0.0549199	0.903274	0.696279	0.0806795	0.0791458	0.00238468	0.211107	0.859131	0.334079	0.0708801	0.9999	0.755112	0.10406	0.0708755	-4.65715	0.478192	0.0331477	0.0860088	0.00752078	0.394572	0.353167	0.0146569	0.15643	-0.0100246	0.157626	6.28817821517827e-07	0.397853	2.21619257616926e-06	3.69372772289664e-06	0.755006	5.36288703649427e-06	0.317103	-0.000813704	0.214311	0.948728	0.325306	0.0715632	0.995559	0.744773	0.102693	0.0705596	-0.354073	0.244401	0.548565	0.271743	0.0631342	0.999981	0.690087	0.0947126	0.074658	0.00108326	0.227137	0.801156	0.306949	0.0700906	0.94774	0.852242	0.0982222	0.0712439	0.021495	0.215385	0.928088	0.321639	0.0714627	0.999744	0.741005	0.103998	0.0706059	0.641844	0.248679	0.0161813	0.237184	0.00815902	0.749893	0.665971	0.0157328	0.13494	-0.162966	0.144194	0.46611	0.544567	0.0826349	0.923576	0.8902	0.117765	0.066558	0.0211582	0.217703	0.91061	0.318773	0.0713511	0.999906	0.745831	0.104773	0.0706574	-0.103774	0.188367	0.606505	0.398352	0.065282	0.988904	0.824941	0.0957059	0.07357	-0.0336597	0.20624	0.872717	0.358289	0.0710252	0.996984	0.825625	0.103058	0.0708082	-0.149273	0.184608	0.478117	0.403009	0.0600046	0.987465	0.835959	0.0890102	0.0763032	-0.474572	0.151823	0.157938	0.488037	0.0349379	0.510256	0.865471	0.054066	0.0932504	-0.36195	0.127745	0.0728317	0.558684	0.0209481	0.358533	0.890285	0.0343618	0.109731	-0.188955	0.206862	0.207675	0.265617	0.253783	0.314884	0.337394	0.235174	0.0428035	0.0476015	0.728743	0.834811	0.749931	0.65885	0.0653149	0.0718668	0.0880196	0.0846606	-0.141215	0.182532	0.4494	0.408135	0.05573	0.99979	0.814227	0.0842551	0.0796049	-0.500529	0.177201	0.248247	0.416883	0.0423252	0.556156	0.81773	0.06287	0.0883727	-0.126719	0.191601	0.494969	0.382635	0.0578909	0.99987	0.775765	0.087643	0.0783716	0.158735	-11.554	-76.3479	0.228599	0.169184	0.135325	0.709164	0.416207	0.0367619	0.304996	0.44861	0.529127	0.06501	0.0539841	0.0134934	0.960756	0.999765	0.31542	0.693858	0.853962	0.885323	0.0947661	0.0818713	0.023592	0.0745778	0.0806327	0.122443	-0.399945	0.137679	0.248933	0.541157	0.0423849	0.999172	0.893849	0.0664799	0.0883284	-0.558923	0.186546	0.147043	0.387646	0.0318738	0.627319	0.797524	0.0506714	0.0971538	0.206862	0.265617	0.314884	0.235174	0.0476015	0.834811	0.65885	0.0718668	0.0846606	-11.554	0.169184	0.416207	0.44861	0.0539841	0.999765	0.853962	0.0818713	0.0806327	-76.3479	0.135325	0.0367619	0.529127	0.0134934	0.31542	0.885323	0.023592	0.122443	-0.609527	0.150747	0.105941	0.488487	0.0263287	0.384403	0.858504	0.0417336	0.102939	-0.0102515	0.148825	4.56952979403656e-07	0.423077	1.67544197079008e-06	2.67361183618461e-06	0.770825	4.07758166385057e-06	0.322304
ENSG00000099377	HSD3B7	hydroxy-delta-5-steroid dehydrogenase, 3 beta- and steroid delta-isomerase 7 [Source:HGNC Symbol;Acc:HGNC:18324]	protein_coding	80270	0.00148413	0.384801	0.693531	0.0605994	3.81234590724605e-13	0.960297	0.37954	5.13395915509134e-12	0.547235	0.012491	0.37079	0.317239	0.0691773	2.53689893649034e-13	0.9999	0.421299	3.54722575756841e-12	0.551963	-1.06287	0.542495	0.626162	0.0553143	2.17821243347555e-11	0.851666	0.287873	2.73670820597175e-10	0.547405	0.000472076	0.395569	0.815397	0.053231	4.00203129713642e-13	0.858126	0.332997	3.40975688649551e-12	0.546668	-0.00501101	0.386646	0.670848	0.058746	3.76611315122833e-13	0.972614	0.388408	5.08486373941963e-12	0.547378	0.230447	0.373924	0.675538	0.0733972	3.77596222154044e-13	0.999981	0.413491	5.16859670930068e-12	0.547347	-0.0109016	0.273923	0.00537348	0.166844	9.70533284052893e-15	0.124516	0.742781	1.60388526671998e-13	0.587991	-0.324354	0.391862	0.14142	0.0520001	1.44813932804596e-13	0.999744	0.368374	2.06936722934919e-12	0.558384	0.040868	0.394976	0.871824	0.0537302	4.05731489403123e-13	0.98071	0.374898	5.40092729911796e-12	0.546508	0.00917001	0.422541	0.964985	0.0602963	6.16206461390824e-13	0.996393	0.460207	8.21845617672915e-12	0.545935	0.114074	0.405702	0.515645	0.047729	3.35158659356384e-13	0.999906	0.367796	4.61232103309972e-12	0.548736	0.18428	0.440714	0.325509	0.035361	2.57835213154711e-13	0.988904	0.351031	3.55501619940154e-12	0.551776	0.162241	0.436612	0.40655	0.0382527	2.94789012686737e-13	0.996984	0.403483	4.04683430771258e-12	0.550226	0.0839408	0.410122	0.669077	0.0489363	3.76235623845087e-13	0.987465	0.420444	5.10297157087411e-12	0.547389	0.6585	0.480957	0.0341933	0.0185033	4.71481035344482e-14	0.35289	0.261237	7.00688172955521e-13	0.570943	0.2402	0.453659	0.202587	0.0291765	2.33093560884938e-13	0.515403	0.309265	3.23531996515811e-12	0.557309	0.195552	-0.0732889	0.402083	0.378864	0.203471	0.702472	0.0473681	0.0716814	2.33808474704043e-13	4.75260139214606e-13	0.703722	0.942944	0.34752	0.414698	3.28025564712901e-12	6.41262156712004e-12	0.557274	0.549004	0.156976	0.430335	0.365359	0.0377921	3.43535410447287e-13	0.99979	0.339123	4.76506516651083e-12	0.552808	0.408936	0.426119	0.31069	0.0382556	3.10703242482799e-13	0.611967	0.329017	4.29249114415479e-12	0.553979	0.187454	0.427618	0.276423	0.0373528	2.88069656508685e-13	0.99987	0.313752	4.02523658382788e-12	0.554858	0.323227	5.85799	24.8905	0.432549	0.419511	0.422868	0.41316	0.657935	0.469286	0.0381264	0.0461832	0.0412907	3.69242242540908e-13	4.63919278965857e-13	3.9616807448918e-13	0.903537	0.999765	0.73566	0.287542	0.404074	0.374333	5.08098816025538e-12	6.35020034089712e-12	5.36632354024862e-12	0.551965	0.549288	0.551142	-0.0895675	0.381431	0.782043	0.0733372	4.91412968166151e-13	0.999172	0.492211	6.66949655294516e-12	0.54861	0.431438	0.417353	0.229532	0.0405534	2.54221990292167e-13	0.672499	0.34066	3.54751356808774e-12	0.556306	-0.0732889	0.378864	0.702472	0.0716814	4.75260139214606e-13	0.942944	0.414698	6.41262156712004e-12	0.549004	5.85799	0.419511	0.657935	0.0461832	4.63919278965857e-13	0.999765	0.404074	6.35020034089712e-12	0.549288	24.8905	0.422868	0.469286	0.0412907	3.9616807448918e-13	0.73566	0.374333	5.36632354024862e-12	0.551142	0.611221	0.459043	0.0807554	0.0249059	1.17104696642588e-13	0.347723	0.282856	1.68497947326811e-12	0.565178	0.00111465	0.400082	0.585672	0.0504049	3.56044582766874e-13	0.660567	0.3264	2.90960863670368e-12	0.548032
ENSG00000273045	C2orf15	chromosome 2 open reading frame 15 [Source:HGNC Symbol;Acc:HGNC:28436]	protein_coding	150590	-0.000828344	-0.209461	0.65371	0.0376699	0.000807356	0.953675	0.308931	0.0020506	0.193454	0.00403741	-0.221086	0.51046	0.0284007	0.000732008	0.9999	0.285737	0.00195534	0.195773	-1.29462	-0.110058	0.167259	0.357714	9.8751652989152e-06	0.537819	0.665392	4.30739390375744e-05	0.324478	-0.00300612	-0.231256	0.00178495	0.015047	1.25141776198715e-05	0.00435838	0.19035	2.65494014029821e-05	0.283737	0.0075553	-0.204598	0.189167	0.0398615	0.000422815	0.90058	0.332009	0.00116518	0.208567	0.193618	-0.229858	0.472791	0.0253112	0.000706952	0.999981	0.258784	0.00190826	0.196595	0.00286073	-0.182746	0.143112	0.0704765	0.000353244	0.553868	0.59739	0.000933282	0.212686	-0.123991	-0.214334	0.252879	0.0315306	0.000505088	0.999744	0.296978	0.00138657	0.204459	-0.0307355	-0.215553	0.804531	0.0322266	0.000856477	0.972298	0.30436	0.00219214	0.19205	-0.0229066	-0.2481	0.822521	0.0247157	0.000794939	0.981327	0.334135	0.00207158	0.195939	0.0412472	-0.209309	0.63188	0.0377139	0.000797779	0.999906	0.335331	0.00211017	0.193737	0.0436253	-0.202625	0.635793	0.0491443	0.000799544	0.988904	0.399633	0.00208776	0.193684	0.117223	-0.182337	0.220168	0.0750731	0.000464615	0.996984	0.509229	0.00128122	0.206393	0.0663174	-0.200311	0.490643	0.0494045	0.00071912	0.987465	0.421447	0.00189994	0.196193	0.0903198	-0.201871	0.558649	0.048253	0.000760744	0.805659	0.388258	0.00191252	0.194863	-0.00708956	-0.217638	0.939282	0.0348115	0.000799479	0.978162	0.33133	0.00198757	0.195802	-0.02179	0.116999	-0.216451	-0.18546	0.774048	0.212434	0.0317454	0.0701981	0.000774014	0.00041388	0.939618	0.804469	0.290328	0.413311	0.00199506	0.00115184	0.196577	0.211319	7.31415925148897e-05	-0.21598	0.999317	0.0348295	0.000801441	0.99991	0.327837	0.00211663	0.195744	0.00343677	-0.215759	0.986207	0.0339472	0.00080134	0.995099	0.312111	0.00198839	0.195747	-0.080403	-0.228703	0.342368	0.0239965	0.000546871	0.99987	0.256537	0.00151487	0.204812	-0.144415	13.317	18.4431	-0.231435	-0.167075	-0.197563	0.456849	0.0379312	0.274019	0.0243656	0.0959003	0.0510323	0.000634001	0.000126065	0.000482298	0.913384	0.999765	0.586909	0.238936	0.525238	0.405507	0.00168403	0.000402968	0.00127198	0.201325	0.238164	0.207757	0.0172055	-0.212814	0.913865	0.042635	0.00079749	0.999172	0.404803	0.00210166	0.195862	0.141075	-0.209664	0.424986	0.0372562	0.000612085	0.779986	0.326094	0.00161346	0.202157	0.116999	-0.18546	0.212434	0.0701981	0.00041388	0.804469	0.413311	0.00115184	0.211319	13.317	-0.167075	0.0379312	0.0959003	0.000126065	0.999765	0.525238	0.000402968	0.238164	18.4431	-0.197563	0.274019	0.0510323	0.000482298	0.586909	0.405507	0.00127198	0.207757	0.0608859	-0.209914	0.72567	0.0398732	0.000760809	0.881138	0.347841	0.00189892	0.196988	-0.00273346	-0.231685	0.0052723	0.0161372	3.01523697515848e-05	0.0112797	0.194758	5.95547944799196e-05	0.26595
ENSG00000173727	FAUP4	FAU pseudogene 4 [Source:HGNC Symbol;Acc:HGNC:56253]	transcribed_unprocessed_pseudogene	NA	-0.00542879	-0.0344969	0.091392	0.840836	0.00106023	0.703738	0.9617	0.00260193	0.186942	-0.0113334	-0.0439304	0.291767	0.800456	0.00218602	0.9999	0.95534	0.00513054	0.169196	1.74253	-0.114029	0.3187	0.609665	0.00124679	0.665932	0.828471	0.00308413	0.207907	0.000291884	-0.0622679	0.866871	0.720848	0.0034094	0.899512	0.91585	0.0048713	0.15794	-0.0117786	-0.0785353	0.244268	0.649926	0.00197608	0.917721	0.910045	0.00456066	0.171714	0.228043	-0.0826783	0.630435	0.6425	0.00313777	0.999981	0.89949	0.0070915	0.160064	-0.00426663	-0.110494	0.214476	0.531266	0.00183022	0.633401	0.929322	0.00401344	0.173616	0.421508	-0.0626614	0.0251577	0.710271	0.000424066	0.999744	0.931723	0.0011899	0.208499	0.041125	-0.0618103	0.850437	0.722924	0.00339905	0.978101	0.932961	0.00736443	0.158018	-0.199715	-0.114863	0.265315	0.546303	0.00232497	0.864549	0.890775	0.00533451	0.169515	-0.0920951	-0.0743218	0.542251	0.670105	0.00296323	0.999906	0.922469	0.00670141	0.161523	0.127445	-0.0308476	0.430204	0.86262	0.00267361	0.988904	0.976081	0.00603921	0.164132	0.100129	-0.0369409	0.552332	0.836872	0.00298542	0.996984	0.975268	0.00665539	0.161333	-0.136754	-0.0920837	0.418003	0.602504	0.00263693	0.987465	0.915635	0.00598559	0.164481	0.154418	-0.0432873	0.569097	0.807182	0.00302101	0.809824	0.96369	0.00645271	0.161031	-0.147053	-0.10091	0.367617	0.570869	0.00290357	0.664792	0.89388	0.00618337	0.163848	-0.271454	0.473777	-0.0725091	0.0568199	0.0393103	0.00332724	0.670127	0.739012	0.000693047	0.000105581	0.651655	0.675116	0.916313	0.932986	0.001809	0.000340575	0.199212	0.24205	-0.14903	-0.0975365	0.319448	0.580508	0.00269747	0.99979	0.89451	0.00617149	0.165733	0.280259	-0.0475535	0.421686	0.786633	0.00310787	0.698701	0.954611	0.00656203	0.162099	-0.115874	-0.0851438	0.436815	0.628065	0.00316038	0.99987	0.900672	0.00710402	0.161667	-0.0483345	-1.8504	-24.6454	-0.0719978	-0.0736277	-0.0914612	0.887551	0.871422	0.4065	0.686785	0.682089	0.604531	0.00401036	0.00400027	0.00305317	0.987939	0.999765	0.689969	0.904709	0.936488	0.908269	0.00854213	0.00863647	0.0064781	0.155479	0.155545	0.162556	-0.085979	-0.0827277	0.758449	0.649808	0.00389071	0.999172	0.927663	0.00849156	0.156271	0.290299	-0.0538028	0.35007	0.757642	0.00283129	0.739974	0.950458	0.00623891	0.164494	0.473777	0.0568199	0.00332724	0.739012	0.000105581	0.675116	0.932986	0.000340575	0.24205	-1.8504	-0.0736277	0.871422	0.682089	0.00400027	0.999765	0.936488	0.00863647	0.155545	-24.6454	-0.0914612	0.4065	0.604531	0.00305317	0.689969	0.908269	0.0064781	0.162556	0.21911	-0.0449448	0.472068	0.799337	0.00327542	0.729057	0.958582	0.00686394	0.160744	0.000323098	-0.061852	0.854516	0.722757	0.00340173	0.889087	0.915871	0.00484041	0.157997
ENSG00000166529	ZSCAN21	zinc finger and SCAN domain containing 21 [Source:HGNC Symbol;Acc:HGNC:13104]	protein_coding	7589	-0.00511058	0.28966	0.0505372	0.0399502	0.000308236	0.596192	0.314354	0.000867463	0.215787	-0.00818187	0.276386	0.350826	0.0541161	0.00108052	0.9999	0.38004	0.0027544	0.186486	-0.385478	0.293441	0.80194	0.139205	0.0199566	0.928863	0.438377	0.0338704	0.125654	-0.00357211	0.241377	0.0102201	0.0794596	9.26481155361681e-05	0.020529	0.392786	0.000170406	0.242334	0.0137182	0.278925	0.0947088	0.0485609	0.000479215	0.869083	0.358418	0.00130317	0.205678	0.424211	0.227092	0.270775	0.118084	0.000935748	0.999981	0.505943	0.00244127	0.189938	-0.00321711	0.226839	0.251193	0.117694	0.000895719	0.665435	0.681089	0.00213597	0.190982	0.179075	0.262482	0.248614	0.0647563	0.000890294	0.999744	0.402907	0.00229364	0.191127	-0.172177	0.252986	0.331451	0.0761358	0.00104803	0.873944	0.434233	0.00262146	0.18722	0.21675	0.285214	0.136444	0.0667146	0.000899816	0.792477	0.480205	0.00231188	0.192962	-0.0349858	0.257994	0.776602	0.0728414	0.00150331	0.999906	0.436031	0.00368626	0.178463	0.0444074	0.273469	0.736368	0.0634386	0.00148289	0.990296	0.443652	0.00360349	0.178798	0.0680849	0.280299	0.620209	0.0581912	0.00140337	0.996984	0.463879	0.00341822	0.180146	-0.13861	0.233418	0.313382	0.107083	0.00101632	0.987465	0.55257	0.00257622	0.187959	-0.15058	0.241788	0.495595	0.0969415	0.00128084	0.76966	0.504367	0.0030297	0.182371	-0.160134	0.220164	0.224758	0.127593	0.000839008	0.538086	0.555309	0.00207592	0.194645	-0.219598	0.337884	0.252682	0.34546	0.0395294	0.0101932	0.0695255	0.0153069	0.000257987	9.24513531317715e-05	0.651655	0.735883	0.406562	0.219638	0.000751986	0.000302301	0.222165	0.244941	-0.132937	0.229886	0.272494	0.109789	0.000939961	0.99979	0.518061	0.0024382	0.19191	-0.238375	0.24088	0.398632	0.0931107	0.0011556	0.68223	0.476925	0.00275349	0.186896	-0.135424	0.235872	0.260807	0.098724	0.000916387	0.99987	0.474832	0.00240494	0.192523	-0.320481	0.409454	-51.2468	0.223012	0.25878	0.206059	0.245002	0.964729	0.0309337	0.122501	0.0782242	0.14199	0.000883362	0.00155491	0.000215337	0.874186	0.999765	0.306636	0.483552	0.489042	0.592076	0.00225983	0.00376924	0.000618913	0.193407	0.179597	0.22625	-0.358572	0.190976	0.11052	0.19083	0.00053241	0.999172	0.673066	0.00146719	0.205442	-0.142001	0.250903	0.573141	0.0794049	0.00136325	0.851769	0.449306	0.00327261	0.182847	0.337884	0.34546	0.0101932	0.0153069	9.24513531317715e-05	0.735883	0.219638	0.000302301	0.244941	0.409454	0.25878	0.964729	0.0782242	0.00155491	0.999765	0.489042	0.00376924	0.179597	-51.2468	0.206059	0.0309337	0.14199	0.000215337	0.306636	0.592076	0.000618913	0.22625	-0.249086	0.232396	0.31199	0.106264	0.00101471	0.600932	0.510943	0.00244778	0.190059	-0.00385322	0.236942	0.00604383	0.0834052	6.13259720528764e-05	0.0127404	0.399477	0.000115512	0.251139
ENSG00000227432	ASIC4-AS1	ASIC4 antisense RNA 1 [Source:HGNC Symbol;Acc:HGNC:40960]	lncRNA	NA	0.00456541	-0.551303	0.221032	0.00706852	0.000795202	0.827123	0.141806	0.00202246	0.193813	0.00970565	-0.543678	0.435193	0.00824847	0.00115564	0.9999	0.168548	0.00292332	0.184864	-0.596024	-0.540969	0.78632	0.0579745	0.00709572	0.922636	0.293666	0.013933	0.158193	-0.00844431	-0.575134	8.1999763327172e-06	0.00171668	2.21826427892156e-07	3.63693684882784e-05	0.0734923	6.37739485798563e-07	0.358463	-0.00335171	-0.530687	0.775114	0.00984104	0.00144055	0.984007	0.185019	0.00344984	0.179507	-0.0683457	-0.520922	0.900731	0.013066	0.00148076	0.999981	0.192802	0.00366248	0.178834	0.00434905	-0.47909	0.273875	0.0209416	0.000902606	0.685998	0.413388	0.00214924	0.190799	0.0722629	-0.526315	0.743457	0.0102362	0.00142533	0.999744	0.18623	0.00347659	0.179767	0.135913	-0.519472	0.589277	0.0112993	0.00131977	0.930232	0.19526	0.00320335	0.181643	-0.0580288	-0.599816	0.779329	0.00780679	0.00127605	0.975742	0.223156	0.00314718	0.184471	0.113836	-0.513713	0.514278	0.0123531	0.00124794	0.999906	0.210499	0.00312545	0.183003	0.113127	-0.497154	0.544731	0.0178504	0.00127885	0.988904	0.272284	0.00316421	0.182409	0.17403	-0.479596	0.370591	0.0224108	0.00106591	0.996984	0.333895	0.00268718	0.186813	0.0967397	-0.506632	0.620376	0.0150585	0.00134544	0.987465	0.269745	0.00329798	0.181174	0.0133213	-0.524753	0.966117	0.0121804	0.00148927	0.988784	0.222044	0.00345901	0.178693	-0.185918	-0.572212	0.324293	0.00651251	0.00101814	0.631499	0.169694	0.00246432	0.189977	-0.0391527	0.190422	-0.529944	-0.479427	0.79969	0.318967	0.010169	0.022576	0.00148831	0.00100892	0.945791	0.834811	0.1772	0.254199	0.00355561	0.00253706	0.180681	0.190197	-0.0817947	-0.545978	0.637308	0.0090943	0.00139346	0.99979	0.187528	0.00345312	0.182307	-0.404287	-0.556932	0.315551	0.00721612	0.00100295	0.615871	0.163194	0.00242842	0.190341	-0.0111552	-0.530888	0.948474	0.010724	0.00152612	0.99987	0.181107	0.00376303	0.18006	0.228469	19.2643	17.8124	-0.504698	-0.458357	-0.511323	0.562814	0.142332	0.604322	0.0161127	0.0276386	0.0141822	0.00132947	0.000618227	0.00136682	0.937633	0.999765	0.821971	0.193496	0.330234	0.241148	0.00323104	0.00166595	0.00320826	0.183464	0.201921	0.182782	-0.228791	-0.571428	0.478532	0.00779351	0.00123962	0.999172	0.212576	0.00310853	0.185181	-0.122043	-0.534601	0.734633	0.00974137	0.0014573	0.915366	0.189243	0.00347395	0.181201	0.190422	-0.479427	0.318967	0.022576	0.00100892	0.834811	0.254199	0.00253706	0.190197	19.2643	-0.458357	0.142332	0.0276386	0.000618227	0.999765	0.330234	0.00166595	0.201921	17.8124	-0.511323	0.604322	0.0141822	0.00136682	0.821971	0.241148	0.00320826	0.182782	-0.20249	-0.54935	0.565662	0.00862056	0.00133217	0.790407	0.18377	0.00310766	0.183414	-0.00856585	-0.582096	7.7582326448897e-06	0.00151661	2.11260804174321e-07	3.32888819157713e-05	0.0695033	5.99821546349744e-07	0.359306
ENSG00000125703	ATG4C	autophagy related 4C cysteine peptidase [Source:HGNC Symbol;Acc:HGNC:16040]	protein_coding	84938	-0.00215648	0.258712	0.677556	0.355586	0.42854	0.958064	0.753854	0.473409	0.00102344	-0.00345298	0.253112	0.841354	0.366849	0.443008	0.9999	0.775126	0.494964	-0.000626201	-4.88111	0.659383	0.0895766	0.0738372	0.068549	0.462924	0.329987	0.0976803	0.0826089	-0.0179129	0.143921	2.51070478904558e-14	0.459592	6.23190696280109e-12	2.66518999188175e-12	0.792683	4.18261471832385e-11	0.513318	0.0261054	0.279344	0.105257	0.310227	0.215938	0.871112	0.732887	0.264813	0.0309816	-0.301927	0.271812	0.690496	0.341241	0.430088	0.999981	0.748063	0.484668	0.000845456	-0.00544067	0.187659	0.323161	0.507719	0.347295	0.725944	0.922326	0.39425	0.0109413	0.332562	0.248028	0.27504	0.37027	0.327421	0.999744	0.777549	0.380917	0.0135833	0.423338	0.269016	0.22281	0.331506	0.301555	0.843903	0.747515	0.349886	0.0171882	-0.0988584	0.173904	0.730847	0.570084	0.525617	0.9723	0.900623	0.571637	-0.00969176	0.0109764	0.248249	0.96382	0.375629	0.447198	0.999906	0.785462	0.500829	-0.00109874	-0.153995	0.207017	0.551529	0.469218	0.409207	0.988904	0.856974	0.459965	0.00327562	-0.146849	0.207405	0.585865	0.47063	0.415292	0.996984	0.878708	0.467108	0.00256049	-0.233083	0.199058	0.387971	0.48155	0.369507	0.987465	0.871641	0.421802	0.00810138	-0.640122	0.161367	0.137707	0.565257	0.245009	0.489799	0.895647	0.289065	0.0259053	-0.570429	0.11859	0.0269961	0.669268	0.115417	0.282558	0.92563	0.149209	0.0549469	-0.31166	0.393587	0.244269	0.35351	0.141908	0.135233	0.377124	0.215528	0.27179	0.265991	0.689724	0.790383	0.775086	0.640258	0.318351	0.313749	0.0218845	0.0227974	-0.246335	0.200034	0.303771	0.478952	0.369101	0.99979	0.849467	0.422485	0.00826262	-1.20315	0.168034	0.0290263	0.540071	0.120323	0.288936	0.871714	0.154705	0.0534598	0.0143083	0.25305	0.952254	0.371009	0.481845	0.99987	0.770235	0.532381	-0.00497263	0.619966	-13.8911	-110.282	0.317071	0.19976	0.140572	0.255231	0.44698	0.018462	0.265023	0.486389	0.60811	0.346326	0.418145	0.0923191	0.874186	0.999765	0.294516	0.654162	0.874921	0.909714	0.396722	0.471847	0.124307	0.0112131	0.00226605	0.0627678	-0.354238	0.185291	0.427821	0.524064	0.412802	0.999172	0.887724	0.465062	0.00289878	-0.593871	0.224138	0.231519	0.421051	0.3336	0.673928	0.814544	0.38076	0.0129163	0.393587	0.35351	0.135233	0.215528	0.265991	0.790383	0.640258	0.313749	0.0227974	-13.8911	0.19976	0.44698	0.486389	0.418145	0.999765	0.874921	0.471847	0.00226605	-110.282	0.140572	0.018462	0.60811	0.0923191	0.294516	0.909714	0.124307	0.0627678	-0.902018	0.160692	0.061913	0.563226	0.181979	0.320489	0.886421	0.220992	0.0380897	-0.0181532	0.129266	2.22884717449456e-14	0.506006	5.57080387276074e-12	1.81146071533335e-12	0.817983	3.62110773792815e-11	0.514731
ENSG00000046889	PREX2	phosphatidylinositol-3,4,5-trisphosphate dependent Rac exchange factor 2 [Source:HGNC Symbol;Acc:HGNC:22950]	protein_coding	80243	-0.00350485	0.378567	0.309287	0.0435061	0.0075087	0.868153	0.326287	0.014503	0.137186	0.000942779	0.357888	0.934651	0.0577522	0.01126	0.9999	0.391271	0.0213989	0.126108	-2.26791	0.407634	0.236379	0.0983509	0.011141	0.601236	0.375674	0.0205605	0.14432	-0.00612283	0.324315	0.000627838	0.0631918	8.50627866175042e-05	0.00172498	0.359619	0.000157345	0.244169	0.00936864	0.371156	0.385806	0.0475155	0.00839626	0.93574	0.356512	0.0161468	0.134162	-0.396123	0.392089	0.432466	0.0408741	0.00886003	0.999981	0.3217	0.017523	0.132699	0.000723892	0.36745	0.844086	0.0554317	0.01112	0.959619	0.557155	0.0197408	0.126455	0.0742089	0.359779	0.715657	0.0548589	0.0107177	0.999744	0.37583	0.0203349	0.127474	0.363815	0.378462	0.114818	0.0411495	0.00419007	0.83146	0.337476	0.00884524	0.152618	0.102587	0.352102	0.59216	0.0868254	0.0132662	0.951756	0.531008	0.0244111	0.122925	-0.0919694	0.349193	0.56809	0.0631395	0.00993445	0.999906	0.411554	0.0191954	0.129566	-0.0858407	0.337258	0.618561	0.0794258	0.0102438	0.988904	0.482754	0.0194659	0.128722	-0.0872836	0.336011	0.627094	0.0819479	0.0102917	0.996984	0.524251	0.019532	0.128593	-0.227987	0.312647	0.203918	0.0977166	0.00595596	0.987465	0.535925	0.0121418	0.143384	-0.478952	0.295471	0.0950152	0.115235	0.00370856	0.43807	0.539995	0.00772994	0.155777	-0.186386	0.318275	0.28417	0.0958273	0.00744258	0.597639	0.501077	0.0140479	0.138982	-0.0429066	0.00974725	0.360573	0.364014	0.763225	0.956069	0.0558348	0.0609263	0.011293	0.0116874	0.935947	0.993394	0.370676	0.393108	0.020784	0.0215697	0.127466	0.126502	-0.0381709	0.353606	0.81172	0.0646172	0.0114444	0.99979	0.425855	0.021621	0.127092	-0.166073	0.350048	0.655988	0.0654477	0.0108264	0.845596	0.416296	0.019484	0.128647	-0.0976409	0.346039	0.539585	0.0681327	0.0100959	0.99987	0.404684	0.0195405	0.130594	0.146345	-16.6907	-47.4457	0.377117	0.300157	0.314053	0.688201	0.16887	0.132435	0.0502636	0.116059	0.0950428	0.0109863	0.005523	0.00475658	0.959052	0.999765	0.447338	0.328162	0.563952	0.505827	0.0204712	0.0114158	0.00952504	0.128237	0.147022	0.150991	-0.296031	0.306735	0.319842	0.115307	0.00792313	0.999172	0.570255	0.0157464	0.137275	-0.375223	0.344632	0.257188	0.0661299	0.007048	0.687775	0.415596	0.013795	0.140462	0.00974725	0.364014	0.956069	0.0609263	0.0116874	0.993394	0.393108	0.0215697	0.126502	-16.6907	0.300157	0.16887	0.116059	0.005523	0.999765	0.563952	0.0114158	0.147022	-47.4457	0.314053	0.132435	0.0950428	0.00475658	0.447338	0.505827	0.00952504	0.150991	-0.399555	0.321562	0.217776	0.089217	0.00641642	0.511117	0.480894	0.0123497	0.143	-0.00593388	0.321064	0.00109811	0.067678	0.000133759	0.00277947	0.367502	0.000238005	0.23437
ENSG00000196544	BORCS6	BLOC-1 related complex subunit 6 [Source:HGNC Symbol;Acc:HGNC:25939]	protein_coding	54785	0.00356906	-0.164855	0.263203	0.337011	3.92686720328117e-07	0.846867	0.740584	2.09117990866312e-06	0.348497	0.00976203	-0.162735	0.357959	0.344856	4.73326230563901e-07	0.9999	0.763032	2.54734235724587e-06	0.345196	-1.64139	-0.0336834	0.339848	0.87813	1.58281464855503e-06	0.679144	0.951208	8.25778374569609e-06	0.362554	-0.00823063	-0.192862	2.03976864216587e-07	0.187143	2.1095649898191e-12	1.35980219060888e-06	0.566356	1.54656832904074e-11	0.526783	0.0141111	-0.128017	0.156733	0.452206	2.77668715119082e-07	0.891286	0.824635	1.53403486106416e-06	0.354567	0.0992844	-0.153648	0.832032	0.383466	6.82988909509183e-07	0.999981	0.77543	3.57941240585593e-06	0.338656	-0.00580701	-0.208844	0.0855711	0.228014	1.79178796348392e-07	0.452099	0.804772	9.91487775751236e-07	0.362142	0.197131	-0.144891	0.294577	0.396519	4.21322922932392e-07	0.999744	0.790671	2.26981997269067e-06	0.347255	-0.0342295	-0.147272	0.873667	0.392981	6.89177031739654e-07	0.98071	0.790943	3.55277931674312e-06	0.338494	-0.0661982	-0.262427	0.705142	0.161315	3.37512135736164e-07	0.971546	0.639483	1.85284366652417e-06	0.35457	-0.139197	-0.161173	0.349963	0.348828	4.6716607523411e-07	0.999906	0.767443	2.5048206615763e-06	0.345428	-0.0571258	-0.16033	0.720576	0.364846	6.57534333598475e-07	0.989265	0.80415	3.41103157087693e-06	0.339337	-0.0766586	-0.16617	0.644977	0.349733	6.32618538756819e-07	0.996984	0.819301	3.26769148892115e-06	0.340029	-0.187564	-0.184083	0.259511	0.290932	3.89179400378357e-07	0.987465	0.762212	2.10482625533457e-06	0.348655	-0.0141729	-0.147389	0.957817	0.401706	6.9630673644489e-07	0.986637	0.823283	3.43791123836554e-06	0.338309	-0.299531	-0.216015	0.0612783	0.213849	1.788500463293e-07	0.34212	0.66085	1.01035950690399e-06	0.36566	-0.144231	0.133364	-0.149615	-0.111791	0.272712	0.414947	0.384081	0.528729	5.15377435397961e-07	6.59678448068031e-07	0.738713	0.86503	0.779705	0.848162	2.73056860730583e-06	3.458117861049e-06	0.347046	0.342609	-0.206265	-0.189096	0.162216	0.277016	3.65128787434738e-07	0.99979	0.724839	2.02313436787408e-06	0.35318	-0.616193	-0.18898	0.0716872	0.270558	2.01512260538203e-07	0.346224	0.708814	1.12177211945831e-06	0.363595	-0.012425	-0.148561	0.93293	0.395171	8.91257782355275e-07	0.99987	0.783901	4.61510936278842e-06	0.33715	0.593447	-4.75296	-41.091	-0.0831503	-0.164057	-0.187664	0.0762362	0.674038	0.159965	0.631116	0.3566	0.280027	2.11083795328473e-07	8.24662292424672e-07	3.61602789214052e-07	0.855786	0.999765	0.477254	0.886232	0.811309	0.742381	1.20126078927905e-06	4.23861750399895e-06	1.91389153711207e-06	0.362789	0.338564	0.353352	-0.464894	-0.232556	0.0898452	0.191124	2.38653476808397e-07	0.999172	0.673143	1.36675591480196e-06	0.360652	-0.474436	-0.167888	0.120708	0.326839	2.96211893906076e-07	0.621999	0.753588	1.63301130487807e-06	0.356869	0.133364	-0.111791	0.414947	0.528729	6.59678448068031e-07	0.86503	0.848162	3.458117861049e-06	0.342609	-4.75296	-0.164057	0.674038	0.3566	8.24662292424672e-07	0.999765	0.811309	4.23861750399895e-06	0.338564	-41.091	-0.187664	0.159965	0.280027	3.61602789214052e-07	0.477254	0.742381	1.91389153711207e-06	0.353352	-0.409265	-0.187476	0.172551	0.281189	3.81043859156687e-07	0.464153	0.725499	1.99999963007418e-06	0.352425	-0.00793566	-0.196966	9.21293250155352e-07	0.186055	8.50535925742341e-12	4.99568083469697e-06	0.564549	5.35438743449173e-11	0.509375
ENSG00000140297	GCNT3	glucosaminyl (N-acetyl) transferase 3, mucin type [Source:HGNC Symbol;Acc:HGNC:4205]	protein_coding	9245	-0.00432715	0.311764	0.282918	0.15221	0.0138808	0.856421	0.553264	0.0246419	0.12026	0.00721923	0.275538	0.591015	0.207903	0.019361	0.9999	0.6374	0.034045	0.110764	1.83437	0.218001	0.43872	0.472529	0.0214644	0.74542	0.747046	0.0361054	0.123257	-0.000384029	0.286079	0.859557	0.190014	0.0213566	0.893589	0.569741	0.0267904	0.107916	0.00249045	0.291373	0.844062	0.182422	0.0212968	0.989231	0.607814	0.0361567	0.107997	0.431412	0.252855	0.464865	0.255436	0.0176248	0.999981	0.674928	0.0316817	0.113471	0.00237126	0.314158	0.581396	0.158516	0.0192487	0.869631	0.732434	0.0319344	0.110932	0.153696	0.288758	0.518468	0.184183	0.0184348	0.999744	0.607789	0.0325246	0.112179	0.156525	0.296424	0.564428	0.174055	0.019043	0.923662	0.596003	0.0328069	0.111243	-0.169775	0.240169	0.448395	0.314537	0.0193715	0.92149	0.778893	0.0337443	0.112026	0.0122357	0.289667	0.94827	0.186005	0.0215777	0.999906	0.620892	0.0375184	0.107615	0.00968924	0.290805	0.9617	0.194646	0.0215933	0.999062	0.659217	0.0370623	0.107594	-0.303145	0.206524	0.146715	0.351765	0.00956244	0.996984	0.821018	0.0183133	0.130613	-0.413448	0.203226	0.0472174	0.347582	0.00460306	0.987465	0.802018	0.00972198	0.150169	-0.599362	0.208097	0.0736446	0.339234	0.00619313	0.411232	0.784893	0.0120979	0.142345	0.0390325	0.308693	0.845153	0.159954	0.0129711	0.93923	0.602679	0.0226921	0.123563	-0.0656934	-0.0280389	0.298273	0.292329	0.686849	0.889863	0.164376	0.185975	0.0123575	0.0130672	0.913662	0.981647	0.576621	0.606774	0.0224824	0.0237675	0.124933	0.123353	-0.0802175	0.283119	0.661656	0.193248	0.0122184	0.99979	0.63739	0.0229186	0.125252	0.167837	0.311191	0.69407	0.150801	0.0123951	0.86449	0.574708	0.0219082	0.124847	-0.235057	0.262497	0.195063	0.220142	0.00679166	0.99987	0.642936	0.0138643	0.141466	-0.869252	25.5794	38.4383	0.206713	0.393613	0.338063	0.0347648	0.0641126	0.28853	0.330943	0.0697395	0.118566	0.00219742	0.00335239	0.00846	0.855786	0.999765	0.598997	0.716355	0.468216	0.551385	0.00503795	0.00739941	0.0157272	0.170943	0.160143	0.135479	-0.0745983	0.285854	0.827113	0.201159	0.0129229	0.999172	0.684545	0.0239985	0.123668	0.237583	0.310309	0.531866	0.148858	0.0113026	0.831496	0.570643	0.0208108	0.127442	-0.0280389	0.292329	0.889863	0.185975	0.0130672	0.981647	0.606774	0.0237675	0.123353	25.5794	0.393613	0.0641126	0.0697395	0.00335239	0.999765	0.468216	0.00739941	0.160143	38.4383	0.338063	0.28853	0.118566	0.00846	0.598997	0.551385	0.0157272	0.135479	-0.0424166	0.295411	0.909404	0.17511	0.0130989	0.964564	0.616874	0.0228897	0.123285	-2.41871e-05	0.288132	0.991215	0.187189	0.0216112	0.993184	0.565388	0.0270706	0.10757
ENSG00000177669	MBOAT4	membrane bound O-acyltransferase domain containing 4 [Source:HGNC Symbol;Acc:HGNC:32311]	protein_coding	619373	-0.00426934	0.529107	0.332032	0.0275274	0.0901931	0.878707	0.269722	0.123645	0.0628204	-0.0014449	0.508498	0.921571	0.0351327	0.123442	0.9999	0.317043	0.167252	0.0519159	-2.14181	0.755395	0.400608	0.0228299	0.0839002	0.722274	0.190533	0.116096	0.0749637	-0.0118159	0.437943	4.89101334166454e-08	0.0285492	4.8433480901545e-07	3.86635347973679e-07	0.25063	1.31382920943617e-06	0.344789	0.0122221	0.521082	0.375352	0.0296518	0.0951034	0.935044	0.291972	0.131232	0.0610131	0.182352	0.490968	0.777453	0.0454477	0.120603	0.999981	0.338146	0.165054	0.0527422	0.00163578	0.523791	0.727637	0.0328112	0.118955	0.923326	0.472436	0.155921	0.0532293	0.112433	0.506289	0.665403	0.0346538	0.116381	0.999744	0.309844	0.157932	0.0540021	0.610485	0.537675	0.0370667	0.0219332	0.0264269	0.767525	0.25666	0.0434586	0.101648	-0.122798	0.516334	0.615445	0.0498612	0.114389	0.958184	0.42814	0.155351	0.0552655	-0.0428279	0.501121	0.835157	0.037535	0.122075	0.999906	0.334766	0.165974	0.0523116	-0.312492	0.424785	0.153308	0.0800683	0.0614832	0.988904	0.483856	0.0909183	0.0755167	-0.347415	0.41224	0.127299	0.0901402	0.0555233	0.996984	0.539454	0.0833166	0.0787965	-0.302237	0.443763	0.186817	0.0658661	0.0682739	0.987465	0.465254	0.0993709	0.0721057	-1.00437	0.371564	0.00535029	0.109582	0.0070448	0.323448	0.529199	0.0135503	0.138901	-0.376485	0.421494	0.0882489	0.0807891	0.0447182	0.378378	0.472508	0.0659582	0.0866406	-0.184211	-0.00902029	0.504892	0.506392	0.309359	0.968133	0.0352264	0.0414641	0.0868284	0.123045	0.756532	0.994665	0.303157	0.329547	0.119576	0.162225	0.0648721	0.0526565	-0.212894	0.464881	0.296229	0.0555235	0.0851197	0.99979	0.401166	0.121028	0.0655503	-0.865755	0.449198	0.0660488	0.0588965	0.0376178	0.337561	0.398008	0.0567527	0.0920532	-0.193681	0.478135	0.339477	0.0479042	0.0905132	0.99987	0.351234	0.12846	0.0634477	-0.219435	-6.39408	-19.0172	0.485286	0.485257	0.48974	0.637183	0.681203	0.638655	0.0483127	0.0498768	0.0448373	0.114328	0.116395	0.114402	0.951707	0.999765	0.841855	0.322578	0.414599	0.385172	0.154131	0.158364	0.149279	0.0552845	0.0546465	0.0552614	-0.412693	0.432439	0.276832	0.0820364	0.0824721	0.999172	0.511033	0.117795	0.066625	-0.677603	0.478338	0.107374	0.0443281	0.0500979	0.613024	0.353639	0.0745805	0.083031	-0.00902029	0.506392	0.968133	0.0414641	0.123045	0.994665	0.329547	0.162225	0.0526565	-6.39408	0.485257	0.681203	0.0498768	0.116395	0.999765	0.414599	0.158364	0.0546465	-19.0172	0.48974	0.638655	0.0448373	0.114402	0.841855	0.385172	0.149279	0.0552614	-0.941245	0.414731	0.0213171	0.0787471	0.0182653	0.258304	0.457413	0.0305226	0.11374	-0.0121971	0.426832	2.29535964241378e-08	0.0312698	2.46727606187008e-07	1.87946685242271e-07	0.258797	6.91834848292033e-07	0.356621
ENSG00000232160	RAP2C-AS1	RAP2C antisense RNA 1 [Source:HGNC Symbol;Acc:HGNC:40957]	lncRNA	101928578	-0.00476083	-0.0219921	0.022456	0.84237	3.16315087960537e-07	0.462594	0.961965	1.71499782771255e-06	0.352293	0.000240595	-0.0482443	0.972766	0.673162	3.40852798505747e-06	0.9999	0.919559	1.55931911295307e-05	0.308998	-0.15675	-0.0323578	0.897363	0.835401	0.000149349	0.966634	0.935814	0.000482283	0.262322	-0.00120545	-0.054757	0.287629	0.6283	2.04251482205109e-06	0.368407	0.879581	4.97617838262237e-06	0.318626	-0.00782381	-0.057509	0.236396	0.610902	1.80560462324531e-06	0.916055	0.894242	8.53223025011174e-06	0.320918	0.0851199	-0.0548108	0.783509	0.637935	3.29579629466858e-06	0.999981	0.897414	1.52112550370174e-05	0.309636	0.00337985	-0.0109474	0.131395	0.923922	1.21280182082856e-06	0.537941	0.994751	5.69220723757255e-06	0.328251	-0.144992	-0.0482619	0.243755	0.668597	1.84142903752786e-06	0.999744	0.917303	8.80550966554922e-06	0.320554	0.12155	-0.0415018	0.392597	0.714392	2.44898700176747e-06	0.887943	0.931111	1.13533029319906e-05	0.315234	0.153637	0.00658917	0.188346	0.957515	1.75845429046169e-06	0.833689	0.993743	8.42228360205939e-06	0.324609	-0.0191263	-0.0499738	0.846547	0.661725	3.35301803540416e-06	0.999906	0.919515	1.53190367247736e-05	0.30931	-0.0623966	-0.0640251	0.554741	0.583453	2.91201870921355e-06	0.988904	0.902686	1.33159255525048e-05	0.311977	-0.0240704	-0.0543117	0.827068	0.643912	3.33746462544661e-06	0.996984	0.93436	1.50854382926138e-05	0.309398	0.020202	-0.043663	0.854972	0.706404	3.3591605944493e-06	0.994321	0.94402	1.51442460082583e-05	0.309275	-0.0929687	-0.0602582	0.599833	0.603378	3.01080025202566e-06	0.826882	0.9099	1.30723518455021e-05	0.311347	0.0389844	-0.0394661	0.715771	0.735798	3.83948304591902e-06	0.877408	0.942753	1.66287019678166e-05	0.309825	0.021937	-0.0665665	-0.0480419	-0.0658739	0.801713	0.539098	0.674492	0.575527	3.96207674035971e-06	3.43722051226932e-06	0.946557	0.89854	0.918482	0.870696	1.76218402436777e-05	1.55907586610585e-05	0.309221	0.311945	0.0894802	-0.0300644	0.361355	0.794725	2.79580273933703e-06	0.99979	0.961799	1.31219200980479e-05	0.31588	0.232352	-0.0325193	0.30822	0.776802	2.54746477179816e-06	0.610498	0.951734	1.14525825501367e-05	0.317643	-0.0339434	-0.0538655	0.728245	0.64062	3.86011525826724e-06	0.99987	0.905732	1.76590936815102e-05	0.309722	-0.359024	-6.17866	-12.3537	-0.0868851	-0.0711982	-0.0608473	0.105711	0.408027	0.525369	0.450446	0.543676	0.599291	1.24216055782826e-06	2.99063626390206e-06	3.39681190475664e-06	0.855786	0.999765	0.77206	0.793966	0.896611	0.906825	6.14611000384658e-06	1.38028345400946e-05	1.47897096454525e-05	0.33106	0.3146	0.312171	0.038808	-0.0413253	0.83209	0.72898	3.99465341690655e-06	0.999172	0.949457	1.80327096967146e-05	0.309064	-0.0160978	-0.0492232	0.937073	0.668041	4.06518646455099e-06	0.980725	0.922342	1.7817625780798e-05	0.308727	-0.0665665	-0.0658739	0.539098	0.575527	3.43722051226932e-06	0.89854	0.870696	1.55907586610585e-05	0.311945	-6.17866	-0.0711982	0.408027	0.543676	2.99063626390206e-06	0.999765	0.896611	1.38028345400946e-05	0.3146	-12.3537	-0.0608473	0.525369	0.599291	3.39681190475664e-06	0.77206	0.906825	1.47897096454525e-05	0.312171	0.0359966	-0.0449054	0.856984	0.698952	4.01724670217971e-06	0.943869	0.933272	1.7176908114581e-05	0.308955	-0.00142364	-0.0570536	0.214059	0.613252	1.69283473172448e-06	0.286123	0.871579	4.11750285577034e-06	0.322113
ENSG00000168569	TMEM223	transmembrane protein 223 [Source:HGNC Symbol;Acc:HGNC:28464]	protein_coding	79064	-0.00324338	-0.0948605	0.249182	0.530465	0.00432363	0.841759	0.853588	0.00897152	0.151802	0.00113002	-0.114452	0.904276	0.453463	0.00732578	0.9999	0.825026	0.0147081	0.13785	-1.28961	0.0194921	0.40883	0.922203	0.00403645	0.727732	0.967788	0.00856351	0.174928	-0.00768475	-0.156683	2.6985389879012e-08	0.213176	8.17729134564565e-09	2.30294512642627e-07	0.598364	3.04904522827067e-08	0.412615	0.00713915	-0.103614	0.418851	0.494065	0.00567445	0.942203	0.847087	0.0114602	0.144667	0.0184303	-0.113969	0.964422	0.463678	0.00736222	0.999981	0.823738	0.0149501	0.137716	-0.00403609	-0.156487	0.17727	0.308862	0.00353988	0.593235	0.853362	0.00720794	0.156975	0.0637041	-0.112261	0.701976	0.459094	0.00695069	0.999744	0.826284	0.0139847	0.139262	0.397968	-0.0917714	0.0336761	0.534702	0.00116419	0.767525	0.862872	0.00286822	0.184686	-0.070309	-0.165642	0.65282	0.320794	0.00808499	0.963194	0.784341	0.01585	0.136722	-0.071636	-0.120525	0.586408	0.428596	0.00654797	0.999906	0.81616	0.0133841	0.14086	-0.0609424	-0.128284	0.665416	0.410958	0.0068391	0.988904	0.83086	0.0136966	0.139696	-0.140104	-0.150245	0.338955	0.336028	0.00510943	0.996984	0.810538	0.010619	0.147434	-0.157255	-0.144809	0.284288	0.346567	0.00465277	0.987465	0.801597	0.00980806	0.149889	-0.347546	-0.158956	0.138964	0.299479	0.00304487	0.491066	0.752323	0.00649693	0.160831	-0.325539	-0.186158	0.020346	0.218972	0.00114218	0.273347	0.667048	0.00272963	0.187182	-0.266667	0.3018	-0.116292	-0.0319475	0.0198027	0.034259	0.430616	0.834196	0.00111977	0.00166317	0.651655	0.762642	0.807564	0.960149	0.00276764	0.00393361	0.187664	0.177926	-0.181152	-0.148038	0.163986	0.334228	0.00472111	0.99979	0.769989	0.0100069	0.151189	-0.672082	-0.156941	0.0250992	0.293943	0.00133064	0.28335	0.731035	0.00311405	0.183442	-0.0979398	-0.126193	0.451128	0.411086	0.00816761	0.99987	0.793713	0.0162493	0.136443	0.124293	-2.75962	-53.9864	-0.0974251	-0.120851	-0.164668	0.676568	0.781913	0.0348881	0.531444	0.441211	0.27501	0.00954355	0.00991673	0.00168479	0.95875	0.999765	0.312468	0.840279	0.852137	0.736127	0.0181088	0.01904	0.00385376	0.132155	0.131091	0.177604	-0.43037	-0.190289	0.0747191	0.22396	0.00285112	0.999172	0.708759	0.00647603	0.164315	-0.317367	-0.124956	0.240691	0.410581	0.00591601	0.677272	0.807916	0.0118252	0.145183	0.3018	-0.0319475	0.034259	0.834196	0.00166317	0.762642	0.960149	0.00393361	0.177926	-2.75962	-0.120851	0.781913	0.441211	0.00991673	0.999765	0.852137	0.01904	0.131091	-53.9864	-0.164668	0.0348881	0.27501	0.00168479	0.312468	0.736127	0.00385376	0.177604	-0.504749	-0.16113	0.0550524	0.288041	0.00231727	0.310749	0.733534	0.00507133	0.169599	-0.00775865	-0.162781	2.95903910999384e-08	0.196779	8.89147492583597e-09	2.3543314616647e-07	0.576483	3.20561475146323e-08	0.41131
ENSG00000007866	TEAD3	TEA domain transcription factor 3 [Source:HGNC Symbol;Acc:HGNC:11716]	protein_coding	7005	-0.00256045	0.453553	0.424343	0.00995126	0.00195905	0.913256	0.165637	0.00446488	0.171929	0.00944409	0.422982	0.375248	0.0159431	0.00184261	0.9999	0.221943	0.00442287	0.173449	-3.75717	0.676462	0.0387714	0.00420411	0.000560158	0.399555	0.0868709	0.00153431	0.229128	-0.00523775	0.409519	0.00173592	0.0132808	3.81484160634061e-05	0.00424962	0.179498	7.45483182694869e-05	0.261089	-0.00478963	0.433731	0.633576	0.013551	0.00232143	0.967583	0.208095	0.00525683	0.16769	-0.59067	0.488178	0.206091	0.00632701	0.00131404	0.999981	0.142006	0.00329913	0.181749	-0.00648733	0.36889	0.0549057	0.0345952	0.000545234	0.374149	0.480499	0.00137145	0.202682	-0.0910651	0.439385	0.63013	0.0122014	0.002317	0.999744	0.194826	0.00534569	0.167738	0.261716	0.453265	0.223286	0.00942192	0.00137899	0.843903	0.180842	0.00333347	0.180574	0.048338	0.433495	0.786027	0.0244116	0.00515983	0.976514	0.331029	0.0107109	0.148834	-0.108933	0.427392	0.466223	0.0149533	0.00204798	0.999906	0.223665	0.00483933	0.170824	-0.120365	0.408401	0.451699	0.0227936	0.00201817	0.988904	0.296375	0.00472594	0.171189	-0.238838	0.375243	0.149922	0.0351432	0.00107735	0.996984	0.391022	0.00271338	0.186557	-0.336724	0.370385	0.0416878	0.0328307	0.000447638	0.987465	0.359892	0.00124446	0.207253	-0.127106	0.422657	0.635951	0.0180329	0.00232446	0.84666	0.25911	0.00511938	0.167657	-0.223672	0.393366	0.162086	0.0257984	0.00132906	0.471845	0.294627	0.00311892	0.183471	-0.136431	0.0601743	0.442349	0.460908	0.297127	0.712012	0.011118	0.010699	0.00190684	0.00282176	0.75113	0.945168	0.182697	0.189603	0.00442935	0.00627172	0.174512	0.164581	-0.156319	0.412995	0.288212	0.0191699	0.00187479	0.99979	0.255019	0.00448767	0.174937	-0.105982	0.437913	0.757816	0.0132375	0.00286983	0.897133	0.210084	0.00612595	0.164148	-0.153062	0.421012	0.295668	0.016378	0.00190164	0.99987	0.214719	0.0045578	0.17458	0.0557577	8.15301	-13.562	0.451164	0.475153	0.431649	0.868292	0.467776	0.642896	0.011769	0.00833004	0.0149563	0.00295041	0.00240294	0.00273211	0.985365	0.999765	0.844245	0.168408	0.213179	0.244316	0.0065367	0.00553548	0.00587659	0.163437	0.168679	0.165407	-0.259565	0.39721	0.344075	0.0281566	0.00206442	0.999172	0.346438	0.00486361	0.172517	-0.0661622	0.442234	0.829034	0.0119029	0.00292738	0.946939	0.200674	0.00641937	0.163638	0.0601743	0.460908	0.712012	0.010699	0.00282176	0.945168	0.189603	0.00627172	0.164581	8.15301	0.475153	0.467776	0.00833004	0.00240294	0.999765	0.213179	0.00553548	0.168679	-13.562	0.431649	0.642896	0.0149563	0.00273211	0.844245	0.244316	0.00587659	0.165407	-0.091675	0.436046	0.760018	0.014135	0.00287192	0.897219	0.224408	0.00612852	0.164129	-0.00503416	0.40701	0.00302353	0.0144677	5.97197033606986e-05	0.00686164	0.186983	0.000112642	0.2517
ENSG00000081189	MEF2C	myocyte enhancer factor 2C [Source:HGNC Symbol;Acc:HGNC:6996]	protein_coding	4208	-0.00575323	0.291319	0.206805	0.235231	0.163367	0.814613	0.650918	0.206188	0.0417037	0.000298516	0.259581	0.98436	0.294932	0.265781	0.9999	0.726395	0.320886	0.0225486	-5.3992	0.656342	0.0430796	0.0546261	0.0475598	0.406153	0.286574	0.0713946	0.0959573	-0.0121567	0.190144	6.67046675907389e-08	0.355409	1.94793408835381e-06	5.06887258543796e-07	0.724681	4.76472097840223e-06	0.319509	0.00300552	0.26383	0.833965	0.285418	0.262426	0.989157	0.714461	0.312753	0.0230773	-0.206621	0.277079	0.75757	0.27232	0.258514	0.999981	0.690624	0.315611	0.0237002	-0.00661128	0.187983	0.172578	0.449877	0.149976	0.587594	0.909421	0.190687	0.0448738	0.0163681	0.260158	0.951642	0.291002	0.265526	0.999744	0.717744	0.319304	0.0225886	0.449891	0.283491	0.141305	0.24489	0.135908	0.83146	0.672632	0.176963	0.0484654	0.136889	0.284439	0.589739	0.293935	0.272994	0.950287	0.763592	0.326676	0.0216968	0.0359107	0.264153	0.86646	0.285916	0.263629	0.999906	0.724224	0.319679	0.0228872	-0.0677481	0.242512	0.766797	0.338139	0.25907	0.991647	0.787036	0.311339	0.0236113	0.0965904	0.286161	0.684842	0.260897	0.253295	0.996984	0.756337	0.305936	0.024542	0.0152907	0.263254	0.948955	0.29474	0.265493	0.997713	0.764528	0.317767	0.0225937	-0.338075	0.214875	0.376518	0.390415	0.210474	0.690458	0.817272	0.253436	0.0319935	-0.170018	0.211564	0.456879	0.397009	0.201685	0.730417	0.815566	0.241803	0.0340777	-0.0145239	-0.0147085	0.250662	0.247127	0.938001	0.94943	0.306706	0.327791	0.238107	0.238251	0.98687	0.991564	0.725095	0.732636	0.284242	0.28543	0.0274031	0.0273782	-0.0300605	0.244772	0.886201	0.325458	0.237084	0.99979	0.765027	0.289498	0.0275796	-0.478947	0.218023	0.325831	0.375119	0.17741	0.624598	0.788594	0.216718	0.0390688	-0.0281978	0.246509	0.892601	0.318986	0.237243	0.99987	0.733849	0.291645	0.027552	0.390492	-11.2997	-44.2021	0.292714	0.209456	0.20679	0.413193	0.479209	0.286561	0.241129	0.404238	0.4019	0.194581	0.204991	0.168113	0.903537	0.999765	0.596931	0.631499	0.833895	0.826599	0.243077	0.256389	0.208399	0.0354868	0.0334352	0.0411251	-0.192294	0.215411	0.622813	0.398375	0.221814	0.999172	0.830981	0.274312	0.0302845	-0.544963	0.22651	0.208847	0.352099	0.145815	0.661097	0.771443	0.186812	0.0464615	-0.0147085	0.247127	0.94943	0.327791	0.238251	0.991564	0.732636	0.28543	0.0273782	-11.2997	0.209456	0.479209	0.404238	0.204991	0.999765	0.833895	0.256389	0.0334352	-44.2021	0.20679	0.286561	0.4019	0.168113	0.596931	0.826599	0.208399	0.0411251	-0.579159	0.193118	0.172411	0.431842	0.132988	0.464121	0.828331	0.168603	0.0498432	-0.0119221	0.182777	1.98792468985803e-07	0.380725	5.0693874932493e-06	1.26990362594984e-06	0.742359	1.1380413917193e-05	0.301414
ENSG00000114200	BCHE	butyrylcholinesterase [Source:HGNC Symbol;Acc:HGNC:983]	protein_coding	590	-0.0045151	-0.151972	0.311582	0.526526	0.105882	0.869807	0.851594	0.14178	0.0573111	-0.0104794	-0.157957	0.480671	0.512158	0.126214	0.9999	0.855017	0.170451	0.0511241	-3.05073	-0.00881235	0.221936	0.977917	0.0530305	0.588454	0.989377	0.0784037	0.0920417	-0.0103941	-0.236286	3.91261773869458e-06	0.263669	2.8310367479463e-05	1.88789250165305e-05	0.648771	5.6609851588439e-05	0.267245	-0.0129817	-0.192544	0.353013	0.421989	0.11178	0.932317	0.808613	0.150853	0.0554196	1.40915	-0.292208	0.0288614	0.223072	0.0277102	0.999981	0.639465	0.0467172	0.100237	0.00902632	-0.0779946	0.0553541	0.745275	0.0417046	0.37588	0.972595	0.0625239	0.0878079	-0.263412	-0.17727	0.316496	0.458044	0.106619	0.999744	0.825471	0.146556	0.05707	0.445338	-0.15332	0.1362	0.518548	0.0701471	0.83146	0.855515	0.100067	0.0712174	0.0139295	-0.25809	0.955039	0.32803	0.138268	0.995478	0.789338	0.182933	0.0484198	-0.352875	-0.216216	0.0880328	0.362435	0.0549305	0.999906	0.778077	0.0837094	0.0791396	-0.17075	-0.220814	0.44369	0.370541	0.122538	0.988904	0.809139	0.164624	0.0521771	-0.151911	-0.21744	0.513337	0.38056	0.129163	0.996984	0.838389	0.171991	0.0502977	-0.194513	-0.216485	0.403677	0.375467	0.11812	0.987465	0.819826	0.159207	0.0534787	0.0446218	-0.170496	0.905162	0.487359	0.147794	0.965983	0.865471	0.186919	0.0454122	-0.48127	-0.280591	0.0295897	0.240645	0.0319695	0.286213	0.688039	0.0494488	0.0970621	-0.315147	0.445668	-0.175648	-0.0527413	0.0823632	0.047296	0.456033	0.826737	0.0597008	0.0428955	0.670704	0.762642	0.821617	0.958158	0.0867473	0.0657059	0.0773696	0.0879521	0.115472	-0.145263	0.574778	0.550356	0.14979	0.99979	0.88425	0.196614	0.0454635	0.129496	-0.160148	0.787083	0.508451	0.16188	0.911502	0.857113	0.200373	0.0425559	-0.442882	-0.239052	0.0281768	0.309923	0.0309829	0.99987	0.727121	0.0512547	0.0980183	-0.482835	-1.04035	-59.6308	-0.220676	-0.172877	-0.228651	0.301655	0.947125	0.141413	0.365556	0.483831	0.341851	0.117034	0.165455	0.0806252	0.885212	0.999765	0.456531	0.741808	0.873917	0.78937	0.157178	0.213717	0.110521	0.054451	0.0417299	0.0673925	-0.416211	-0.246012	0.276292	0.32295	0.112497	0.999172	0.786437	0.153623	0.0558579	-0.278623	-0.181559	0.513921	0.449849	0.14449	0.823652	0.829035	0.185355	0.0467991	0.445668	-0.0527413	0.047296	0.826737	0.0428955	0.762642	0.958158	0.0657059	0.0879521	-1.04035	-0.172877	0.947125	0.483831	0.165455	0.999765	0.873917	0.213717	0.0417299	-59.6308	-0.228651	0.141413	0.341851	0.0806252	0.456531	0.78937	0.110521	0.0673925	-0.00161588	-0.169217	0.996921	0.487453	0.165686	0.998601	0.858141	0.204016	0.0416771	-0.0105828	-0.245109	3.35139850302609e-06	0.245761	2.48157082452103e-05	1.57153926648548e-05	0.628335	4.97557700443139e-05	0.269941
ENSG00000067715	SYT1	synaptotagmin 1 [Source:HGNC Symbol;Acc:HGNC:11509]	protein_coding	6857	0.00358752	0.762213	0.450648	0.00370677	0.0957928	0.915793	0.109141	0.130198	0.0607659	-0.0341781	0.842042	0.0285327	0.00109373	0.0207144	0.9999	0.067734	0.0361109	0.108805	2.27004	0.589415	0.412641	0.0993892	0.227594	0.730214	0.377423	0.272396	0.0333676	0.00257083	0.796471	0.313186	0.00233947	0.0821323	0.395262	0.0818068	0.0941097	0.0659802	-0.0199284	0.756994	0.179127	0.00360074	0.0623289	0.898757	0.121421	0.0912864	0.0750743	1.05544	0.694985	0.12694	0.00838706	0.0516776	0.999981	0.158128	0.0797452	0.0810829	0.00782703	0.867063	0.119947	0.00112295	0.0500565	0.520463	0.140819	0.0732763	0.0820923	-0.128932	0.781282	0.645866	0.00289212	0.108126	0.999744	0.109204	0.148185	0.0565812	-0.533872	0.753927	0.0926757	0.00351309	0.0431535	0.817611	0.121016	0.0659312	0.0867468	0.134435	0.758632	0.61014	0.00816661	0.219462	0.957161	0.226251	0.272491	0.0307136	-0.34401	0.742924	0.118725	0.004177	0.0497675	0.999906	0.133497	0.0769345	0.0822753	-0.367542	0.686216	0.11925	0.00943333	0.0498919	0.988904	0.214934	0.0757757	0.0821964	-0.442205	0.662403	0.0713263	0.0120607	0.0369312	0.996984	0.269034	0.058734	0.0915549	-0.369377	0.705679	0.134385	0.00723338	0.0533461	0.987465	0.202282	0.0804697	0.080073	-0.122141	0.765333	0.759241	0.0042269	0.112462	0.906714	0.144181	0.147729	0.0552065	-0.475302	0.679328	0.0440039	0.00900616	0.0268043	0.313178	0.192006	0.0424874	0.102402	-0.329732	0.195621	0.782583	0.840536	0.0878619	0.418198	0.00241902	0.00185016	0.0409598	0.0912451	0.673189	0.865379	0.093536	0.0899402	0.0630239	0.125418	0.0894007	0.0631708	-0.240624	0.739903	0.270761	0.00501414	0.0752485	0.99979	0.149208	0.108845	0.0697173	0.0278891	0.7914	0.956432	0.00281937	0.113792	0.984832	0.106518	0.147196	0.0554516	-0.23993	0.751561	0.269397	0.00416128	0.0750668	0.99987	0.117635	0.109511	0.0697984	-0.211909	0.736382	3.54693	0.766826	0.792186	0.793026	0.67109	0.964829	0.934954	0.00411876	0.00331344	0.0028938	0.107219	0.113831	0.113652	0.958512	0.999765	0.975938	0.102139	0.147939	0.127959	0.145753	0.155441	0.14843	0.0575562	0.0554392	0.0554953	-0.641158	0.670932	0.113665	0.0120529	0.0475639	0.999172	0.260137	0.0735008	0.0846857	-0.353911	0.773599	0.435801	0.00316837	0.0927581	0.785725	0.115725	0.126602	0.0626043	0.195621	0.840536	0.418198	0.00185016	0.0912451	0.865379	0.0899402	0.125418	0.0631708	0.736382	0.792186	0.964829	0.00331344	0.113831	0.999765	0.147939	0.155441	0.0554392	3.54693	0.793026	0.934954	0.0028938	0.113652	0.975938	0.127959	0.14843	0.0554953	-0.169996	0.772501	0.702808	0.0036592	0.10848	0.870877	0.127955	0.141122	0.0571441	0.00246409	0.797658	0.339634	0.00233194	0.085176	0.421047	0.0820954	0.0972812	0.0647568
ENSG00000124212	PTGIS	prostaglandin I2 synthase [Source:HGNC Symbol;Acc:HGNC:9603]	protein_coding	5740	0.000798985	0.338879	0.860785	0.169904	0.00173058	0.98564	0.577431	0.00400471	0.175001	0.0102531	0.325104	0.497911	0.186946	0.00144797	0.9999	0.615828	0.0035661	0.179382	-2.3531	0.486765	0.338807	0.124516	0.000375281	0.67838	0.417351	0.00107886	0.239418	-0.00637066	0.306549	0.0077509	0.192765	8.46940822679808e-05	0.0160495	0.573677	0.000156719	0.244263	0.0215666	0.369923	0.127842	0.128154	0.000662736	0.882939	0.532122	0.00174278	0.198116	0.427175	0.308127	0.520802	0.219319	0.00147666	0.999981	0.635515	0.00365362	0.178902	-0.00440474	0.295161	0.362537	0.237229	0.00124084	0.75558	0.813542	0.00284578	0.183142	-0.254783	0.342436	0.341328	0.161143	0.00120182	0.999744	0.576976	0.00298854	0.183916	0.013079	0.343893	0.965943	0.162585	0.00175148	0.996154	0.580639	0.00412092	0.174704	0.286392	0.396647	0.255292	0.140078	0.00134889	0.860258	0.611812	0.00330255	0.183107	0.0585297	0.349807	0.782903	0.156464	0.00169843	0.999906	0.582474	0.00410328	0.175463	-0.115774	0.313145	0.610257	0.214178	0.00157345	0.988904	0.67859	0.00379387	0.177345	0.00807388	0.345391	0.97281	0.173779	0.00175196	0.998315	0.671306	0.00415921	0.174697	-0.119138	0.318702	0.615818	0.202335	0.00157871	0.987465	0.686192	0.00380257	0.177263	-0.174378	0.319883	0.647176	0.201563	0.00160673	0.852926	0.657849	0.00369593	0.17683	0.0457598	0.353696	0.842488	0.162282	0.00193046	0.937585	0.605555	0.00432999	0.174203	0.183874	-0.277629	0.346938	0.270633	0.326235	0.231992	0.158395	0.282779	0.00131415	0.00108168	0.763576	0.804469	0.568516	0.700084	0.00318638	0.00269623	0.183748	0.188507	-0.158707	0.310391	0.45187	0.214464	0.00155137	0.99979	0.663121	0.00379071	0.179654	-0.138935	0.333535	0.777552	0.181249	0.00189848	0.907486	0.615232	0.00426333	0.174622	0.010036	0.344677	0.961907	0.167323	0.00196043	0.99987	0.577233	0.00468189	0.173817	0.498226	2.94289	47.1191	0.396358	0.353902	0.390183	0.298771	0.854878	0.258622	0.11499	0.164166	0.117626	0.00125199	0.00193529	0.00115312	0.884748	0.999765	0.573592	0.470188	0.638195	0.548901	0.00306206	0.00457564	0.00275041	0.184937	0.174141	0.186949	-0.0639987	0.331258	0.870832	0.198686	0.00194092	0.999172	0.681145	0.00460569	0.174068	-0.141254	0.336752	0.747241	0.174415	0.00187965	0.919814	0.606501	0.00435453	0.174872	-0.277629	0.270633	0.231992	0.282779	0.00108168	0.804469	0.700084	0.00269623	0.188507	2.94289	0.353902	0.854878	0.164166	0.00193529	0.999765	0.638195	0.00457564	0.174141	47.1191	0.390183	0.258622	0.117626	0.00115312	0.573592	0.548901	0.00275041	0.186949	-0.210691	0.322047	0.62351	0.198622	0.00177576	0.826462	0.643885	0.00399724	0.176293	-0.00489891	0.311438	0.0450441	0.194424	0.000321128	0.0751374	0.573848	0.000539083	0.214857
ENSG00000115221	ITGB6	integrin subunit beta 6 [Source:HGNC Symbol;Acc:HGNC:6161]	protein_coding	3694	-0.0095596	0.346489	0.118643	0.291876	0.081757	0.734136	0.70708	0.113577	0.0661338	-0.0153299	0.321705	0.454289	0.333555	0.153054	0.9999	0.754526	0.200709	0.0441252	-4.79758	0.763005	0.161804	0.0836537	0.0738601	0.532196	0.349287	0.104171	0.0798094	0.00839627	0.342951	0.00967109	0.282483	0.0171475	0.0195299	0.667348	0.0218583	0.114258	-0.0174065	0.273071	0.366546	0.409081	0.140915	0.935044	0.799745	0.18391	0.0471531	0.307232	0.269394	0.733415	0.427513	0.176285	0.999981	0.802616	0.228108	0.0388395	-0.0175861	0.102775	0.00615702	0.750536	0.0125372	0.132555	0.972889	0.0219445	0.123116	-0.372176	0.293493	0.304651	0.37316	0.130347	0.999744	0.779445	0.173857	0.0499705	-0.391074	0.274303	0.344643	0.406526	0.13739	0.879295	0.798771	0.178569	0.0480729	0.374902	0.437477	0.271102	0.22816	0.119079	0.867943	0.713332	0.160891	0.0538319	-0.196406	0.272505	0.494387	0.412068	0.15769	0.999906	0.806321	0.206853	0.0430207	-0.108252	0.266514	0.725097	0.434224	0.17586	0.989728	0.841718	0.224172	0.0389309	-0.439851	0.175992	0.167959	0.602913	0.0981901	0.996984	0.922979	0.136369	0.0599177	-0.615529	0.16799	0.0530536	0.610686	0.0515298	0.987465	0.919223	0.0781834	0.0811737	-0.252143	0.260893	0.625151	0.440412	0.169584	0.842003	0.843726	0.210272	0.0403033	0.147129	0.345528	0.629819	0.301435	0.167218	0.833271	0.746716	0.205976	0.0413279	0.113199	-0.357765	0.313799	0.218058	0.649414	0.245669	0.336811	0.513347	0.168586	0.11627	0.89786	0.808957	0.749405	0.84115	0.21134	0.154322	0.0410183	0.0546846	-0.150302	0.280462	0.591494	0.397338	0.164281	0.99979	0.809689	0.212367	0.0419994	-0.0231915	0.309835	0.971646	0.347971	0.179876	0.988512	0.771021	0.219206	0.0385378	-0.0641549	0.301291	0.817924	0.361037	0.176974	0.99987	0.76316	0.227207	0.0391632	0.184455	6.39118	35.593	0.331151	0.334909	0.347003	0.772489	0.764546	0.521136	0.321542	0.31931	0.294656	0.175276	0.174938	0.157921	0.97202	0.999765	0.769044	0.706741	0.786499	0.754579	0.221946	0.224027	0.197268	0.0395329	0.0396068	0.043488	0.0726074	0.324856	0.88939	0.340851	0.178858	0.999172	0.796367	0.228161	0.0387564	-0.0227514	0.31041	0.968793	0.344115	0.179861	0.99055	0.767133	0.223575	0.038541	-0.357765	0.218058	0.245669	0.513347	0.11627	0.808957	0.84115	0.154322	0.0546846	6.39118	0.334909	0.764546	0.31931	0.174938	0.999765	0.786499	0.224027	0.0396068	35.593	0.347003	0.521136	0.294656	0.157921	0.769044	0.754579	0.197268	0.043488	-0.00315032	0.311116	0.995588	0.34869	0.179946	0.998011	0.778174	0.218817	0.0385229	0.00866752	0.350849	0.00825349	0.271025	0.0153758	0.0168237	0.654141	0.0197121	0.117367
ENSG00000184908	CLCNKB	chloride voltage-gated channel Kb [Source:HGNC Symbol;Acc:HGNC:2027]	protein_coding	1188	-0.0017368	-0.00471029	0.536035	0.975123	9.12330673067977e-07	0.935796	0.996036	4.54331067109917e-06	0.333435	-0.00296443	-0.00889646	0.750942	0.953158	1.03782522878963e-06	0.9999	0.991997	5.25249129413694e-06	0.331094	-1.30773	0.0485017	0.412048	0.811924	2.29572460264389e-06	0.729998	0.925064	1.15990398452183e-05	0.355043	0.00187214	-0.00335778	0.21227	0.982074	5.3332270439476e-07	0.285838	0.997686	1.43697386527291e-06	0.343077	0.00755491	-0.00477577	0.389415	0.974659	7.7465577381145e-07	0.93574	0.996142	3.93878006596311e-06	0.336391	-0.136795	-0.00289658	0.739057	0.98502	1.03299651416984e-06	0.999981	0.998319	5.25618133377789e-06	0.331179	0.000586334	-0.0077358	0.844571	0.959963	1.06776420763203e-06	0.959701	0.997942	5.07096601323717e-06	0.330576	-0.175411	-0.0146677	0.287788	0.921893	6.48267463893435e-07	0.999744	0.984114	3.3702780744045e-06	0.339592	0.0980678	-0.0090353	0.603378	0.952194	9.6066575136259e-07	0.932681	0.990592	4.81745278931069e-06	0.332499	-0.170105	-0.0843313	0.272422	0.60831	1.0137631087481e-06	0.86798	0.913135	5.09354147322215e-06	0.334796	-0.0923742	-0.0245378	0.480157	0.870833	8.65397940428271e-07	0.999906	0.971505	4.43703044567536e-06	0.334391	-0.0433553	-0.0253927	0.757062	0.869788	1.04021985268962e-06	0.991249	0.976569	5.20886022985807e-06	0.331052	-0.0696145	-0.0329089	0.63346	0.832406	9.79510015389342e-07	0.996984	0.974842	4.9048580939087e-06	0.332146	-0.0670134	-0.0279197	0.647242	0.85562	9.8759610148418e-07	0.987465	0.977052	4.95250047902624e-06	0.331996	-0.185341	-0.0389303	0.429641	0.79957	8.17224586211454e-07	0.725518	0.96131	3.97270437867185e-06	0.335426	-0.0471076	-0.0247025	0.740052	0.873437	1.52973303794903e-06	0.88911	0.977114	7.19593614912222e-06	0.327205	-0.0121883	-0.0429781	-0.0140402	-0.0250019	0.916212	0.765115	0.926236	0.872786	1.60027975437315e-06	1.54430394210957e-06	0.979987	0.956299	0.984807	0.969421	7.72336362085077e-06	7.51245915817901e-06	0.326366	0.327029	-0.00825364	-0.0154858	0.949505	0.919902	1.60543001670267e-06	0.99979	0.984739	7.88726727922452e-06	0.326307	0.0516475	-0.0102328	0.8648	0.946691	1.58727472689166e-06	0.948749	0.988947	7.42297998824632e-06	0.326518	-0.217868	-0.0482186	0.0897954	0.748382	4.31284951540057e-07	0.99987	0.940418	2.36950480637508e-06	0.350226	-0.484445	14.3712	29.5121	-0.0655784	0.0390077	0.0157096	0.0996201	0.144885	0.251198	0.666954	0.799937	0.917982	4.65535815866056e-07	6.09188393211546e-07	8.82084564764713e-07	0.855786	0.999765	0.567049	0.899072	0.964168	0.986237	2.49252140630704e-06	3.21450005304576e-06	4.32641477003645e-06	0.348864	0.344044	0.337338	-0.267028	-0.0631585	0.269485	0.687501	9.22186541175741e-07	0.999172	0.939976	4.71425385152395e-06	0.336527	-0.104424	-0.0184713	0.699209	0.90327	1.50265366409166e-06	0.90595	0.981637	7.195445830861e-06	0.327537	-0.0429781	-0.0250019	0.765115	0.872786	1.54430394210957e-06	0.956299	0.969421	7.51245915817901e-06	0.327029	14.3712	0.0390077	0.144885	0.799937	6.09188393211546e-07	0.999765	0.964168	3.21450005304576e-06	0.344044	29.5121	0.0157096	0.251198	0.917982	8.82084564764713e-07	0.567049	0.986237	4.32641477003645e-06	0.337338	-0.103741	-0.0241472	0.695189	0.875236	1.49976150035173e-06	0.867464	0.975726	6.98702144566014e-06	0.327572	0.00174912	-0.002787	0.249852	0.985149	5.93092232362752e-07	0.326124	0.996247	1.56240529077481e-06	0.341183
ENSG00000102743	SLC25A15	solute carrier family 25 member 15 [Source:HGNC Symbol;Acc:HGNC:10985]	protein_coding	10166	-0.00965733	0.819846	0.0484669	0.00224254	1.96248492866723e-05	0.593996	0.0855148	7.34775264096644e-05	0.274711	-0.0130354	0.790479	0.427757	0.00380654	8.30125751950912e-05	0.9999	0.121844	0.000278215	0.244692	-4.90603	1.10834	0.0596374	0.00120593	1.11308952707108e-05	0.425563	0.0491553	4.79282713167236e-05	0.321889	-0.0079327	0.721801	0.00212846	0.00499584	1.61753043693412e-06	0.0051031	0.115879	4.00917232624434e-06	0.322955	-0.00775762	0.757848	0.616668	0.00539205	9.79539962298137e-05	0.965398	0.143868	0.000313543	0.241134	-0.957009	0.84606	0.183929	0.00226696	5.03814011890331e-05	0.999981	0.0860699	0.000177999	0.255282	-0.0165863	0.58651	0.00115624	0.0233186	9.69173977890618e-07	0.0518884	0.425414	4.64729978888965e-06	0.332339	-0.0394689	0.767335	0.892443	0.00481844	0.000108412	0.999744	0.132239	0.000351562	0.238941	0.160735	0.77581	0.62909	0.00442107	9.86965003939565e-05	0.939819	0.130846	0.000319309	0.240971	-0.00625997	0.611366	0.981567	0.036615	0.000544764	0.997393	0.384396	0.00147929	0.204903	-0.0664939	0.759966	0.773395	0.00541058	0.000105397	0.999906	0.150498	0.000344685	0.239552	-0.176794	0.721539	0.473679	0.00947691	8.73190485166007e-05	0.988904	0.215258	0.000287099	0.243608	-0.320894	0.680904	0.210519	0.0139676	5.49659402985421e-05	0.996984	0.28154	0.000188468	0.253451	-0.230274	0.720079	0.371527	0.00890741	7.70658997841719e-05	0.987465	0.219583	0.000257074	0.246282	-0.475639	0.703817	0.249197	0.0103841	6.10881579798661e-05	0.593977	0.209389	0.000200536	0.251221	-0.334376	0.703223	0.17036	0.00935415	5.13285514199421e-05	0.482891	0.193488	0.000171309	0.25756	-0.186335	0.168015	0.776817	0.824565	0.35046	0.498413	0.00369399	0.00288639	7.99424714133934e-05	9.5806762206006e-05	0.773181	0.890983	0.114201	0.111418	0.000262845	0.000311852	0.248087	0.244166	-0.050764	0.770256	0.821563	0.00473716	0.000114468	0.99979	0.144943	0.000371955	0.240283	-0.673196	0.734412	0.196527	0.00612394	5.63472849910197e-05	0.501576	0.1499	0.000185854	0.25558	0.183493	0.809716	0.411356	0.00278399	8.71449333907404e-05	0.99987	0.100248	0.000291924	0.246222	0.977149	-35.166	-123.734	0.885185	0.651533	0.657054	0.0537268	0.0375693	0.00444579	0.00106409	0.0147287	0.0107972	2.27114315119898e-05	1.73601040520861e-05	3.19125137082411e-06	0.855786	0.999765	0.285398	0.0539984	0.26303	0.215005	8.5325757320054e-05	6.78299201704609e-05	1.39812962773987e-05	0.274558	0.280042	0.313363	0.0191486	0.784256	0.963574	0.0050992	0.00011693	0.999172	0.183872	0.000378947	0.239816	-0.654488	0.751345	0.15849	0.00475403	4.89247161178514e-05	0.634376	0.134882	0.000167777	0.258575	0.168015	0.824565	0.498413	0.00288639	9.5806762206006e-05	0.890983	0.111418	0.000311852	0.244166	-35.166	0.651533	0.0375693	0.0147287	1.73601040520861e-05	0.999765	0.26303	6.78299201704609e-05	0.280042	-123.734	0.657054	0.00444579	0.0107972	3.19125137082411e-06	0.285398	0.215005	1.39812962773987e-05	0.313363	-0.609376	0.719849	0.18045	0.00743382	5.33077281877617e-05	0.472242	0.173784	0.000176471	0.256758	-0.00866831	0.71123	0.000857202	0.00519952	7.52342749631391e-07	0.00223104	0.119166	1.94740523125538e-06	0.336918
ENSG00000139679	LPAR6	lysophosphatidic acid receptor 6 [Source:HGNC Symbol;Acc:HGNC:15520]	protein_coding	10161	-0.003893	0.229538	0.200518	0.161717	0.193016	0.812209	0.565019	0.237993	0.0353696	-0.00564086	0.218381	0.57851	0.186804	0.28707	0.9999	0.615828	0.342535	0.019301	-3.42702	0.48118	0.0443962	0.0280573	0.109791	0.406153	0.209772	0.145972	0.0644469	-4.66795e-05	0.20815	0.977301	0.207002	0.313175	0.983161	0.59135	0.330254	0.0155436	-0.00832923	0.198103	0.383019	0.227818	0.251735	0.935138	0.658881	0.301827	0.0247961	0.316744	0.182402	0.477773	0.277657	0.271377	0.999981	0.695514	0.328711	0.0216773	-0.00595372	0.143467	0.0644157	0.383234	0.108443	0.397459	0.886621	0.143766	0.0564792	0.00915608	0.208446	0.959462	0.205616	0.31302	0.999744	0.632153	0.366396	0.0155653	0.122486	0.214784	0.550715	0.192265	0.283201	0.921758	0.617596	0.331529	0.0198782	0.100722	0.225046	0.552115	0.213884	0.331739	0.943205	0.69737	0.385531	0.0131689	0.0898898	0.218544	0.527778	0.185719	0.279753	0.999906	0.620602	0.336021	0.0203971	-0.111351	0.179498	0.464561	0.287105	0.268952	0.988904	0.745783	0.321119	0.0220532	-0.085969	0.185231	0.588188	0.275052	0.288342	0.996984	0.766009	0.341623	0.0191126	-0.149496	0.177661	0.34702	0.286801	0.242714	0.987465	0.758701	0.294524	0.0262891	-0.101906	0.194784	0.69017	0.246116	0.299559	0.874417	0.710363	0.344078	0.0174751	-0.053564	0.194686	0.728606	0.250141	0.305049	0.883289	0.69905	0.346671	0.0169016	0.0115684	-0.11892	0.207342	0.176063	0.926827	0.446359	0.21083	0.299823	0.314779	0.267446	0.982753	0.872091	0.634207	0.713373	0.3614	0.315232	0.0155162	0.0225671	-0.081763	0.190253	0.563544	0.256783	0.287137	0.99979	0.704926	0.340603	0.0195346	-0.0640627	0.202693	0.845983	0.225299	0.312211	0.940383	0.662983	0.353825	0.0158789	0.0632082	0.217089	0.653516	0.19375	0.298141	0.99987	0.613293	0.353938	0.017904	0.44686	-6.61344	0.320111	0.254875	0.182805	0.207419	0.163429	0.539455	0.990905	0.128364	0.281637	0.217104	0.176928	0.283627	0.315509	0.862626	0.999765	0.997561	0.491125	0.758837	0.685219	0.223915	0.338139	0.3585	0.0391732	0.0200641	0.0154133	0.0923666	0.224178	0.72627	0.194332	0.304863	0.999172	0.67743	0.359641	0.0169284	-0.0798805	0.203515	0.785794	0.220504	0.309066	0.933921	0.661709	0.356395	0.016326	-0.11892	0.176063	0.446359	0.299823	0.267446	0.872091	0.713373	0.315232	0.0225671	-6.61344	0.182805	0.539455	0.281637	0.283627	0.999765	0.758837	0.338139	0.0200641	0.320111	0.207419	0.990905	0.217104	0.315509	0.997561	0.685219	0.3585	0.0154133	-0.124532	0.194661	0.665281	0.246239	0.299353	0.852278	0.692256	0.340272	0.017727	0.000446003	0.211311	0.788173	0.200279	0.306972	0.836371	0.580849	0.324036	0.0164162
ENSG00000078319	PMS2P1	PMS1 homolog 2, mismatch repair system component pseudogene 1 [Source:HGNC Symbol;Acc:HGNC:9123]	transcribed_unprocessed_pseudogene	NA	-0.00123166	-0.0240647	0.537688	0.822985	0.447934	0.935933	0.957932	0.491935	-0.00118144	-0.000514057	-0.0298384	0.938404	0.782185	0.490333	0.9999	0.951354	0.540519	-0.00584199	-1.15616	0.153333	0.319386	0.302886	0.403015	0.66658	0.618798	0.445638	0.00478513	-0.000254668	-0.032212	0.812507	0.764302	0.484514	0.855777	0.93054	0.499099	-0.00521385	-0.00748995	-0.0400225	0.229758	0.707407	0.339648	0.912229	0.9286	0.390491	0.0119459	0.308726	-0.0561038	0.289548	0.607563	0.370294	0.999981	0.883201	0.427141	0.00800272	0.00096753	-0.0201912	0.649408	0.853862	0.467324	0.892233	0.986892	0.511394	-0.00333774	-0.177798	-0.031289	0.128829	0.767357	0.266117	0.999744	0.945135	0.319864	0.0224958	0.123139	-0.0243463	0.3587	0.819918	0.398446	0.881124	0.95928	0.444365	0.00455525	0.0568255	0.0417936	0.603644	0.719786	0.461589	0.955305	0.945254	0.511631	-0.00272569	0.00818079	-0.0298249	0.930128	0.782027	0.490133	0.999906	0.952049	0.541155	-0.00582054	0.111944	-0.00167205	0.260231	0.987815	0.356134	0.988904	0.997936	0.40798	0.00979774	0.143299	0.00790452	0.165791	0.942483	0.297322	0.996984	0.994141	0.350487	0.0177981	0.0863468	-0.0129813	0.406933	0.905138	0.414609	0.987465	0.985068	0.465258	0.00264051	0.264879	0.00469337	0.11078	0.965292	0.248279	0.460148	0.99341	0.292408	0.0253634	0.0504571	-0.0229601	0.613764	0.833389	0.462128	0.825572	0.969583	0.499025	-0.00278608	-0.00044542	0.0825744	-0.0346631	-0.0131028	0.995645	0.414296	0.745674	0.904832	0.491275	0.417065	0.998837	0.864708	0.94018	0.977663	0.531372	0.461297	-0.00600387	0.00239351	0.0208574	-0.0303563	0.820257	0.779594	0.485297	0.99979	0.958934	0.53356	-0.00535118	0.0380246	-0.0320383	0.85876	0.766388	0.487605	0.946422	0.949969	0.523457	-0.00560361	-0.00846096	-0.035991	0.926152	0.738532	0.490281	0.99987	0.937516	0.54042	-0.00589554	0.0621853	6.52939	10.1113	-0.0280053	-0.0106679	-0.0245484	0.766006	0.348977	0.577998	0.797405	0.922222	0.820458	0.48104	0.395057	0.455985	0.970257	0.999765	0.804888	0.944947	0.985959	0.96624	0.527208	0.449205	0.494564	-0.00488414	0.00503433	-0.00209571	0.0851754	-0.0189049	0.61814	0.86505	0.462831	0.999172	0.976796	0.512407	-0.00286478	0.340301	-0.0193824	0.0710764	0.853547	0.200104	0.607038	0.969365	0.244818	0.0343878	0.0825744	-0.0131028	0.414296	0.904832	0.417065	0.864708	0.977663	0.461297	0.00239351	6.52939	-0.0106679	0.348977	0.922222	0.395057	0.999765	0.985959	0.449205	0.00503433	10.1113	-0.0245484	0.577998	0.820458	0.455985	0.804888	0.96624	0.494564	-0.00209571	0.212832	-0.0133954	0.252093	0.900879	0.352073	0.546792	0.980952	0.392438	0.0104571	0.000421631	-0.0280116	0.697906	0.794264	0.473686	0.760454	0.940117	0.488066	-0.0040358
ENSG00000170545	SMAGP	small cell adhesion glycoprotein [Source:HGNC Symbol;Acc:HGNC:26918]	protein_coding	57228	-0.000933157	0.267589	0.840809	0.28674	0.0058344	0.983251	0.702184	0.0116576	0.143931	-0.000305488	0.263066	0.984223	0.295444	0.00592862	0.9999	0.726536	0.0122413	0.143506	0.70964	0.314511	0.787716	0.35305	0.00580393	0.923495	0.66181	0.0117137	0.164229	0.0118349	0.330639	2.74165088164152e-07	0.121176	5.14967233147906e-08	1.76876862770337e-06	0.472078	1.65575772722536e-07	0.383122	-0.00985596	0.25032	0.497487	0.316321	0.00492777	0.956275	0.738231	0.0101633	0.148385	-0.244059	0.282573	0.719276	0.269732	0.00563006	0.999981	0.688173	0.0118274	0.144875	-0.00832708	0.171683	0.0893641	0.493473	0.00182695	0.459429	0.920441	0.00400797	0.173661	-0.143743	0.262088	0.599303	0.293552	0.00530736	0.999744	0.720249	0.0110403	0.146434	-0.519028	0.23555	0.0937239	0.338311	0.00188585	0.817611	0.752817	0.00439586	0.172874	-0.264475	0.270411	0.301952	0.321477	0.00360006	0.875831	0.785161	0.00782684	0.158294	-0.0139845	0.260951	0.948538	0.298736	0.00591965	0.999906	0.733841	0.0122588	0.143546	0.182722	0.309984	0.429679	0.226737	0.00461322	0.988904	0.689242	0.00974146	0.150112	0.0388684	0.27301	0.872159	0.290584	0.00586831	0.996984	0.782843	0.0119784	0.143777	-0.050493	0.252138	0.834911	0.322276	0.00582718	0.994321	0.785733	0.0119155	0.143964	0.53665	0.334328	0.164952	0.186015	0.00271179	0.51601	0.640872	0.00587419	0.163773	0.313137	0.340444	0.178351	0.180441	0.00290832	0.490907	0.626671	0.00619097	0.163806	0.20904	-0.209368	0.272247	0.213231	0.271613	0.375953	0.27404	0.406094	0.00371987	0.0044196	0.737322	0.855438	0.69756	0.786205	0.00793883	0.00929019	0.157442	0.152929	0.0748619	0.283298	0.727252	0.265654	0.00577187	0.99979	0.713018	0.0119397	0.145844	0.805695	0.323291	0.104052	0.194769	0.00206582	0.392904	0.63152	0.00458616	0.1725	0.0883219	0.281832	0.678936	0.26493	0.00565789	0.99987	0.691256	0.0118345	0.146377	0.23557	16.9544	65.6816	0.293059	0.330155	0.333516	0.629615	0.298095	0.119841	0.252144	0.198095	0.183897	0.00552034	0.00391522	0.00226501	0.950458	0.999765	0.433685	0.642505	0.680933	0.649008	0.0112516	0.00848102	0.0049825	0.147035	0.156107	0.170177	0.395865	0.341068	0.320747	0.190148	0.00407217	0.999172	0.672824	0.008821	0.155079	0.529241	0.291624	0.232706	0.242391	0.00340698	0.674449	0.683543	0.00731858	0.159725	-0.209368	0.213231	0.375953	0.406094	0.0044196	0.855438	0.786205	0.00929019	0.152929	16.9544	0.330155	0.298095	0.198095	0.00391522	0.999765	0.680933	0.00848102	0.156107	65.6816	0.333516	0.119841	0.183897	0.00226501	0.433685	0.649008	0.0049825	0.170177	0.743412	0.342128	0.0855503	0.171826	0.00181404	0.353879	0.612367	0.00407635	0.175761	0.0118997	0.339712	3.37729245917551e-07	0.112503	6.20813403221943e-08	2.03321605629646e-06	0.457836	1.92987354959447e-07	0.38003
ENSG00000164398	ACSL6	acyl-CoA synthetase long chain family member 6 [Source:HGNC Symbol;Acc:HGNC:16496]	protein_coding	23305	-0.0022153	0.287866	0.422289	0.0552383	0.00295298	0.912288	0.364405	0.00644021	0.161611	-0.00271872	0.28065	0.76747	0.0625915	0.00370589	0.9999	0.404309	0.00815612	0.155795	-1.5328	0.315929	0.328518	0.118004	0.00703491	0.672023	0.408356	0.0138331	0.158454	-0.00155918	0.266875	0.291965	0.073275	0.00243827	0.372951	0.381426	0.00356329	0.166456	-0.0126301	0.260206	0.142087	0.0789652	0.00158254	0.883573	0.439479	0.00374973	0.177203	0.0526937	0.27152	0.896325	0.076803	0.00381359	0.999981	0.419099	0.00840079	0.155056	-0.00016237	0.274077	0.956023	0.0737038	0.00383525	0.990307	0.602764	0.00773144	0.15491	0.157864	0.27633	0.33143	0.0636859	0.00261181	0.999744	0.401165	0.00593311	0.164723	0.110903	0.281613	0.550498	0.0603209	0.00332121	0.921758	0.395397	0.00721556	0.158611	0.234435	0.276006	0.122005	0.0878299	0.00261955	0.778901	0.533336	0.00591067	0.166482	-0.164029	0.257372	0.201223	0.0838563	0.001965	0.999906	0.460662	0.00466922	0.171853	-0.292546	0.199868	0.0315328	0.180015	0.000560231	0.988904	0.643205	0.00151912	0.202049	-0.319303	0.189726	0.024102	0.2037	0.000459864	0.996984	0.706796	0.00126929	0.206631	-0.220903	0.2304	0.122916	0.12482	0.00144127	0.987465	0.583902	0.00351054	0.179495	-0.510348	0.207566	0.0251303	0.16007	0.000474285	0.345102	0.611311	0.00125499	0.205917	-0.326493	0.206142	0.0159859	0.158749	0.00032346	0.265213	0.600413	0.000889847	0.217005	-0.254401	0.170992	0.276486	0.326435	0.0215819	0.219114	0.0551964	0.0323552	0.000405123	0.00198134	0.651655	0.804469	0.369634	0.299708	0.00112177	0.00459369	0.211815	0.17355	-0.191313	0.24239	0.128059	0.103096	0.00141758	0.99979	0.507698	0.00350413	0.181884	-0.592884	0.241028	0.0415668	0.0990781	0.000654554	0.30571	0.489881	0.00166111	0.200569	-0.10657	0.264965	0.396266	0.0762876	0.00274449	0.99987	0.425376	0.00628114	0.165292	0.247888	-14.3758	-41.8922	0.30831	0.228998	0.23994	0.388753	0.133223	0.0921095	0.0422323	0.128095	0.105044	0.00271847	0.00145432	0.00113993	0.898853	0.999765	0.400341	0.302138	0.583673	0.526128	0.00608242	0.00355147	0.00272362	0.165535	0.181252	0.18723	-0.196704	0.245438	0.403251	0.111468	0.00276826	0.999172	0.562233	0.00630641	0.165071	-0.509333	0.258951	0.049727	0.0755459	0.000743895	0.607038	0.439544	0.00191973	0.197525	0.170992	0.326435	0.219114	0.0323552	0.00198134	0.804469	0.299708	0.00459369	0.17355	-14.3758	0.228998	0.133223	0.128095	0.00145432	0.999765	0.583673	0.00355147	0.181252	-41.8922	0.23994	0.0921095	0.105044	0.00113993	0.400341	0.526128	0.00272362	0.18723	-0.57256	0.224619	0.0237907	0.123714	0.00043554	0.263366	0.539942	0.00115585	0.210134	-0.00167469	0.264986	0.263166	0.0751831	0.00230025	0.340153	0.385001	0.00336207	0.16792
ENSG00000137760	ALKBH8	alkB homolog 8, tRNA methyltransferase [Source:HGNC Symbol;Acc:HGNC:25189]	protein_coding	91801	-0.0018522	0.193901	0.547617	0.244146	0.495491	0.937666	0.65977	0.53698	-0.0063962	0.0117832	0.163041	0.248475	0.324347	0.389286	0.9999	0.748468	0.443807	0.00566055	-0.826953	0.205754	0.596797	0.305684	0.437511	0.833434	0.62158	0.47935	0.000165064	-0.00907739	0.13161	8.35247197563895e-10	0.316733	1.3609547075391e-07	1.12479955938604e-08	0.693751	4.07600743415266e-07	0.366842	0.0138095	0.200955	0.149995	0.221532	0.318788	0.888271	0.65388	0.369757	0.0147642	0.270725	0.161616	0.547709	0.340359	0.495511	0.999981	0.74754	0.547218	-0.00639828	0.000592342	0.190315	0.856775	0.262289	0.534536	0.962737	0.82911	0.575829	-0.010518	0.0399757	0.183975	0.825859	0.267439	0.532628	0.999744	0.696651	0.577631	-0.0103193	0.201065	0.194303	0.330688	0.240095	0.429738	0.873944	0.668797	0.473652	0.000885667	0.166684	0.162337	0.326032	0.368794	0.487248	0.88172	0.813743	0.536074	-0.00556459	-0.146679	0.16733	0.306129	0.312138	0.418896	0.999906	0.741495	0.4738	0.00213963	0.0560665	0.198414	0.715425	0.244944	0.522492	0.988904	0.70821	0.567053	-0.00925918	0.154214	0.225447	0.334678	0.186879	0.431414	0.996984	0.689032	0.482477	0.00069338	-0.115089	0.160174	0.473488	0.341885	0.477894	0.987465	0.799551	0.525698	-0.004495	-0.105871	0.169687	0.681412	0.316	0.518244	0.87021	0.764936	0.554631	-0.00881268	-0.256401	0.12272	0.0967732	0.463765	0.271542	0.389979	0.84864	0.312881	0.0219234	-0.17082	0.386984	0.178568	0.28314	0.176238	0.0123756	0.279137	0.0884477	0.352287	0.0890006	0.693686	0.735883	0.701332	0.454555	0.397552	0.12286	0.0104293	0.0640262	-0.100095	0.161518	0.482987	0.338695	0.494481	0.99979	0.773617	0.542454	-0.00635255	-0.293486	0.161955	0.376428	0.333608	0.461231	0.664729	0.762428	0.498202	-0.00268553	-0.159785	0.156888	0.258883	0.347219	0.407717	0.99987	0.754304	0.461306	0.00350525	-0.0863537	3.25797	-22.5002	0.172909	0.19411	0.159654	0.790632	0.764565	0.425957	0.310079	0.257981	0.343282	0.544716	0.542384	0.478098	0.974899	0.999765	0.704208	0.697233	0.739998	0.790146	0.587251	0.588917	0.515833	-0.0117038	-0.0114593	-0.00456034	-0.314847	0.123926	0.234775	0.471596	0.393531	0.999172	0.866174	0.446396	0.00522061	-0.126221	0.176477	0.670118	0.29119	0.531295	0.894969	0.726428	0.569155	-0.0102925	0.386984	0.28314	0.0123756	0.0884477	0.0890006	0.735883	0.454555	0.12286	0.0640262	3.25797	0.19411	0.764565	0.257981	0.542384	0.999765	0.739998	0.588917	-0.0114593	-22.5002	0.159654	0.425957	0.343282	0.478098	0.704208	0.790146	0.515833	-0.00456034	-0.211731	0.160993	0.465269	0.339921	0.489704	0.723767	0.772467	0.524115	-0.00583271	-0.0094019	0.122869	2.55463036173508e-10	0.343107	4.66151568068795e-08	3.63803143780015e-09	0.712963	1.47689196364236e-07	0.384762
ENSG00000231365	WARS2-AS1	WARS2 antisense RNA 1 [Source:HGNC Symbol;Acc:HGNC:40612]	lncRNA	101929147	-0.00254862	-0.190663	0.370368	0.214669	2.21731716844679e-07	0.898933	0.628983	1.23682308328965e-06	0.358471	0.00665363	-0.216241	0.482244	0.161059	2.55618710947952e-07	0.9999	0.581871	1.44088244603923e-06	0.356006	-0.699677	-0.190444	0.67371	0.372185	2.24907143628699e-06	0.873238	0.676423	1.13771408469213e-05	0.35546	-0.00735368	-0.246811	1.83823172646643e-07	0.0591742	8.49563120301809e-13	1.2421646411452e-06	0.348913	6.80894078620934e-12	0.537777	0.00150885	-0.20262	0.865819	0.188572	3.16662289393464e-07	0.990803	0.613245	1.72653972566049e-06	0.352274	0.323553	-0.231064	0.436931	0.1415	2.42927579165061e-07	0.999981	0.541981	1.38361653766993e-06	0.35689	-0.00156856	-0.221601	0.605107	0.158536	2.83707640738044e-07	0.87695	0.732434	1.51432046516053e-06	0.354192	0.0511506	-0.204333	0.760825	0.1836	3.07459566627151e-07	0.999744	0.607312	1.70133078277779e-06	0.352789	0.185897	-0.194827	0.3309	0.203189	2.07589518093326e-07	0.873944	0.63013	1.18266908911548e-06	0.359609	0.261517	-0.223847	0.0920911	0.174369	7.39138644255011e-08	0.743848	0.654861	4.56878153070997e-07	0.380712	-0.102654	-0.216052	0.439381	0.160661	2.43648322258796e-07	0.999906	0.58706	1.3805411200753e-06	0.356839	-0.176201	-0.250252	0.213437	0.111038	1.57190940202671e-07	0.988904	0.543462	9.16367246247346e-07	0.364384	-0.138753	-0.241914	0.348101	0.126548	2.13905845235444e-07	0.996984	0.605487	1.21168663652836e-06	0.359091	-0.153844	-0.236141	0.29939	0.130115	1.95369524244707e-07	0.987465	0.590928	1.11825538416379e-06	0.360654	-0.421503	-0.260884	0.0744828	0.0913313	7.38103958354018e-08	0.41361	0.495708	4.42055007412599e-07	0.377151	-0.354085	-0.285241	0.0122056	0.0622577	2.5058126114762e-08	0.260184	0.428634	1.64622472985077e-07	0.398564	-0.26402	0.292864	-0.208704	-0.126746	0.0224133	0.0421118	0.163568	0.412747	4.11967927360716e-08	6.81333234949675e-08	0.651655	0.762642	0.576035	0.79032	2.66027457997115e-07	4.25956108364271e-07	0.390436	0.382078	-0.185784	-0.241459	0.15737	0.120361	1.82741441284445e-07	0.99979	0.535702	1.06927527766057e-06	0.365288	-0.668011	-0.249127	0.0275332	0.100978	4.86225043607679e-08	0.286898	0.493529	3.03978313019873e-07	0.387697	-0.132017	-0.224045	0.313742	0.149009	2.87712543156875e-07	0.99987	0.553324	1.62888358446856e-06	0.35738	0.147138	-0.394742	-33.7268	-0.187449	-0.20463	-0.236887	0.624707	0.968724	0.195651	0.234367	0.198222	0.127771	4.1103461954551e-07	4.58465471306353e-07	2.1228705514934e-07	0.950094	0.999765	0.513468	0.62524	0.681116	0.568973	2.22071833141103e-06	2.48407098854166e-06	1.17344433300669e-06	0.351081	0.349137	0.36269	-0.219128	-0.243697	0.37237	0.129616	3.18245110561515e-07	0.999172	0.590811	1.78473974030317e-06	0.355607	-0.362778	-0.21946	0.183544	0.153078	2.03264152884018e-07	0.649674	0.576042	1.15203322389128e-06	0.363445	0.292864	-0.126746	0.0421118	0.412747	6.81333234949675e-08	0.762642	0.79032	4.25956108364271e-07	0.382078	-0.394742	-0.20463	0.968724	0.198222	4.58465471306353e-07	0.999765	0.681116	2.48407098854166e-06	0.349137	-33.7268	-0.236887	0.195651	0.127771	2.1228705514934e-07	0.513468	0.568973	1.17344433300669e-06	0.36269	-0.543543	-0.257471	0.0404196	0.0933561	6.59712436173071e-08	0.287085	0.488102	4.03230815129757e-07	0.382618	-0.00779168	-0.255028	3.57115594404267e-08	0.0471265	1.84279277470464e-13	2.78074365912244e-07	0.316283	1.5869679830507e-12	0.555636
ENSG00000005189	REXO5	RNA exonuclease 5 [Source:HGNC Symbol;Acc:HGNC:24661]	protein_coding	81691	-0.0105882	0.0782326	0.00581004	0.698644	0.0512661	0.281264	0.91935	0.0760583	0.0813364	-0.000577126	0.0218113	0.964769	0.918032	0.526638	0.9999	0.984008	0.574972	-0.00969372	-2.57546	0.429094	0.223229	0.114598	0.170016	0.589861	0.403233	0.212415	0.0463372	-0.00886687	-0.0302386	7.9244074302405e-06	0.871159	0.000364831	3.52749723991408e-05	0.967314	0.000607788	0.211949	0.00490677	0.0268689	0.689905	0.898684	0.507938	0.976029	0.976193	0.552323	-0.00772349	-0.401829	0.0537965	0.483631	0.802673	0.469551	0.999981	0.952711	0.52274	-0.0035826	0.0013258	0.0352556	0.751212	0.870014	0.514881	0.931394	0.987826	0.556615	-0.00845823	-0.161044	0.0203005	0.486158	0.923007	0.470192	0.999744	0.984402	0.518625	-0.00365299	0.602274	0.052095	0.0204605	0.798667	0.111643	0.749893	0.953842	0.149417	0.0554627	-0.11249	0.139443	0.598557	0.540077	0.379878	0.954967	0.888108	0.433011	0.00690607	0.0181473	0.0228362	0.921114	0.91409	0.525697	0.999906	0.982364	0.574976	-0.00959519	-0.167408	-0.0226876	0.392118	0.916258	0.442545	0.988904	0.98592	0.491806	-0.000573946	-0.123059	-0.0123996	0.546506	0.95449	0.484088	0.996984	0.995715	0.532541	-0.00516773	-0.196849	-0.0197078	0.335406	0.926496	0.421356	0.987465	0.989424	0.471812	0.0018536	-0.683161	-0.0706124	0.0351766	0.736011	0.151828	0.355289	0.945756	0.191299	0.044422	-0.100416	-0.00401426	0.612762	0.985212	0.49891	0.824866	0.995736	0.53405	-0.00683262	-0.0705652	-0.0308266	0.0177813	0.0112122	0.662877	0.878194	0.933083	0.959049	0.506679	0.526485	0.903753	0.979325	0.985185	0.99092	0.545707	0.5647	-0.00767039	-0.00978371	-0.082293	0.00230188	0.651305	0.991458	0.505005	0.99979	0.998102	0.55221	-0.00749027	-0.511	-0.01589	0.226091	0.94026	0.368304	0.533824	0.987967	0.408254	0.00836392	-0.223661	-0.0160915	0.214765	0.939455	0.36112	0.99987	0.987838	0.416105	0.0092831	-0.933821	-5.1221	-49.8804	-0.0805797	0.00044142	-0.0305935	0.0221071	0.71186	0.164546	0.700726	0.998383	0.8855	0.117488	0.513019	0.324451	0.855786	0.999765	0.48181	0.910297	0.999454	0.980408	0.157697	0.561694	0.367343	0.0543127	-0.00835025	0.0141675	-0.667272	-0.104121	0.0464952	0.629452	0.177544	0.999172	0.92319	0.22675	0.0390398	-0.412786	0.000733295	0.273	0.997228	0.394767	0.696686	0.999222	0.439955	0.00506965	-0.0308266	0.0112122	0.878194	0.959049	0.526485	0.979325	0.99092	0.5647	-0.00978371	-5.1221	0.00044142	0.71186	0.998383	0.513019	0.999765	0.999454	0.561694	-0.00835025	-49.8804	-0.0305935	0.164546	0.8855	0.324451	0.48181	0.980408	0.367343	0.0141675	-0.65199	-0.0458654	0.0753736	0.827907	0.227273	0.340297	0.965733	0.267745	0.0293017	-0.00979935	-0.0427697	7.66729034682848e-07	0.813638	5.19716043028763e-05	4.23819455250036e-06	0.947158	9.89043445646797e-05	0.254629
ENSG00000165259	HDX	highly divergent homeobox [Source:HGNC Symbol;Acc:HGNC:26411]	protein_coding	139324	-0.00179332	-0.0391847	0.544917	0.805893	4.05097835752055e-05	0.937535	0.954903	0.000141393	0.25984	-0.00429667	-0.0413244	0.662824	0.795919	4.37914798805357e-05	0.9999	0.954485	0.000155908	0.258217	2.21318	-0.24168	0.188444	0.261575	8.11759042240487e-05	0.558071	0.581976	0.000281303	0.276934	0.00794908	-0.00316477	4.65335625548151e-08	0.980915	4.78663675724124e-11	3.70807086371307e-07	0.997321	2.73676186785274e-10	0.486827	-0.00878918	-0.0597985	0.34251	0.706111	3.19788902647471e-05	0.930309	0.928245	0.000114578	0.264738	0.00623677	-0.0494256	0.988523	0.761678	4.7618615058689e-05	0.999981	0.941016	0.000169215	0.256465	0.000264263	-0.0460304	0.933283	0.777249	4.74760073840715e-05	0.984957	0.975922	0.000154414	0.256528	-0.235492	-0.049632	0.175368	0.752259	2.11102252330126e-05	0.999744	0.943642	8.07834000732131e-05	0.273233	-0.132	-0.055774	0.507352	0.725669	3.92234878482552e-05	0.914823	0.933046	0.000138908	0.260511	0.238623	0.023632	0.143986	0.89119	2.65038167110745e-05	0.799512	0.986854	9.85367948431972e-05	0.271381	0.0511359	-0.0431531	0.711439	0.786927	4.48332018868012e-05	0.999906	0.952661	0.000159371	0.257726	0.206227	0.00464825	0.160815	0.97705	1.99225283965151e-05	0.988904	0.995832	7.60565368473199e-05	0.274406	0.222546	0.0111123	0.146248	0.945378	1.86814539880602e-05	0.996984	0.994141	7.15285851445675e-05	0.275707	0.202999	-0.00714818	0.186942	0.964453	2.20204402658011e-05	0.987465	0.993712	8.33164721167954e-05	0.272376	0.475756	0.014741	0.0524128	0.925979	8.92655203860547e-06	0.382632	0.987069	3.51753488097018e-05	0.290414	0.346734	0.0309018	0.0185876	0.8451	5.2322420440313e-06	0.270586	0.971687	2.20323877693008e-05	0.30385	0.228398	-0.146749	-0.0446768	-0.0877547	0.058883	0.332416	0.775333	0.592677	1.26853519354852e-05	4.08427791419923e-05	0.656297	0.839023	0.946662	0.877994	5.04842066506704e-05	0.00014484	0.286373	0.26238	0.200999	-0.00804098	0.141202	0.959999	2.37256340552992e-05	0.99979	0.991291	9.07251501846269e-05	0.273661	0.956318	0.0163224	0.00209397	0.9146	8.79877734058442e-07	0.273061	0.982141	4.32272399877685e-06	0.337384	0.111022	-0.0319082	0.415934	0.842736	4.61715434517561e-05	0.99987	0.962769	0.000165339	0.259799	-0.154655	0.239815	32.7406	-0.0659894	-0.0485739	-0.0167335	0.621101	0.981731	0.227526	0.686187	0.767961	0.917147	5.5500243131927e-05	6.17856790022761e-05	3.24934853815521e-05	0.950094	0.999765	0.544565	0.904362	0.957859	0.986075	0.000190018	0.000211956	0.000113566	0.255902	0.253617	0.267159	0.385742	0.0218685	0.12935	0.894244	2.23382894078505e-05	0.999172	0.984006	8.55930846076863e-05	0.274898	0.429409	-0.0301847	0.129578	0.848734	2.23654720060335e-05	0.627319	0.968624	8.31105573419421e-05	0.274873	-0.146749	-0.0877547	0.332416	0.592677	4.08427791419923e-05	0.839023	0.877994	0.00014484	0.26238	0.239815	-0.0485739	0.981731	0.767961	6.17856790022761e-05	0.999765	0.957859	0.000211956	0.253617	32.7406	-0.0167335	0.227526	0.917147	3.24934853815521e-05	0.544565	0.986075	0.000113566	0.267159	0.686926	0.0191576	0.0122109	0.902363	3.74562194280114e-06	0.240155	0.981192	1.61215163719323e-05	0.3103	0.00844706	0.0058769	6.59325802450463e-09	0.963743	7.81665062180053e-12	6.29262965402951e-08	0.99084	4.9417573028618e-11	0.510449
ENSG00000074219	TEAD2	TEA domain transcription factor 2 [Source:HGNC Symbol;Acc:HGNC:11715]	protein_coding	8463	-0.00632376	0.610278	0.121697	0.00636414	0.000200455	0.739062	0.138042	0.000590412	0.22545	-0.00730908	0.588882	0.592986	0.00927525	0.000495935	0.9999	0.175365	0.00138071	0.204884	-4.45391	0.943854	0.0279743	0.000409761	5.16602876704584e-07	0.383102	0.0291968	3.00908159370537e-06	0.384535	-0.00580874	0.542542	0.00717827	0.0118409	2.4057316687805e-05	0.0150056	0.172369	4.8657191698889e-05	0.270575	-0.00510079	0.569655	0.692137	0.0115271	0.000523926	0.976029	0.196482	0.0014122	0.203609	-0.555035	0.62156	0.355105	0.00691674	0.000388891	0.999981	0.146203	0.00111789	0.210488	-0.0179759	0.379866	1.38948232771081e-05	0.0613241	1.2069062642398e-07	0.00680409	0.575511	6.87028501608024e-07	0.368882	0.147994	0.576424	0.541348	0.0103222	0.000477813	0.999744	0.18623	0.00132146	0.205746	0.0114429	0.576567	0.967018	0.0106314	0.000559653	0.996154	0.190686	0.00150655	0.202074	-0.0312647	0.568828	0.891107	0.0214189	0.00123698	0.98898	0.315584	0.00306316	0.185233	-0.00446639	0.575469	0.981437	0.0109781	0.000559931	0.999906	0.200361	0.00153713	0.202062	-0.103319	0.549138	0.614634	0.0173074	0.00050279	0.988904	0.270615	0.00137736	0.204565	-0.210527	0.519188	0.323783	0.024201	0.000369658	0.996984	0.343211	0.00104598	0.211649	-0.181015	0.53873	0.398063	0.0181334	0.000413057	0.987465	0.290441	0.00115712	0.209104	-0.256955	0.541592	0.454875	0.0178417	0.000441466	0.743042	0.257798	0.00117653	0.207573	-0.16656	0.545081	0.417879	0.0169293	0.000613639	0.704579	0.245971	0.00156809	0.202097	-0.0604334	0.000840253	0.582417	0.583901	0.719036	0.996788	0.00949162	0.0115612	0.000767094	0.0008102	0.923617	0.999517	0.174358	0.195705	0.0019787	0.00209378	0.196792	0.195483	-0.10808	0.561413	0.567138	0.0135012	0.00070543	0.99979	0.219112	0.00188871	0.19879	-0.506433	0.548848	0.247801	0.0144433	0.000459521	0.555567	0.217786	0.00121639	0.208886	0.0459209	0.590939	0.806972	0.00914132	0.000790031	0.99987	0.168165	0.00210466	0.196087	0.606365	-20.3637	-80.7089	0.648509	0.508875	0.50302	0.156254	0.154552	0.0287526	0.00439455	0.0249397	0.0222986	0.000344322	0.000341874	0.000103663	0.860513	0.999765	0.303731	0.106317	0.317065	0.288165	0.000978283	0.000983764	0.000321962	0.215569	0.215733	0.24245	-0.273807	0.533055	0.435934	0.0217813	0.000626618	0.999172	0.320082	0.00169519	0.201602	-0.385336	0.566389	0.324392	0.0113843	0.000536759	0.726612	0.19897	0.00143398	0.205251	0.000840253	0.583901	0.996788	0.0115612	0.0008102	0.999517	0.195705	0.00209378	0.195483	-20.3637	0.508875	0.154552	0.0249397	0.000341874	0.999765	0.317065	0.000983764	0.215733	-80.7089	0.50302	0.0287526	0.0222986	0.000103663	0.303731	0.288165	0.000321962	0.24245	-0.385022	0.545224	0.314797	0.0158395	0.000527857	0.602988	0.23406	0.00137265	0.205643	-0.0056938	0.53904	0.00931598	0.0126646	2.95926135641141e-05	0.0187129	0.17756	5.85492504578698e-05	0.266335
ENSG00000269837	IPO5P1	importin 5 pseudogene 1 [Source:HGNC Symbol;Acc:HGNC:49687]	transcribed_processed_pseudogene	NA	0.000179027	0.0511486	0.959919	0.789926	0.186278	0.996577	0.949581	0.230958	0.036737	-0.00667385	0.0639074	0.572744	0.738996	0.168673	0.9999	0.938482	0.218314	0.0405059	-4.33554	0.399255	0.0338052	0.124266	0.0388831	0.394572	0.416779	0.0599448	0.103078	-0.0086256	0.00247776	1.27228212555553e-06	0.988045	1.49122579257792e-05	6.9405091516278e-06	0.99821	3.12546024381749e-05	0.280238	0.0203351	0.0773043	0.0654162	0.68026	0.0596767	0.824878	0.920438	0.0878722	0.07648	-0.514232	0.0943567	0.321992	0.62788	0.136258	0.999981	0.893381	0.183055	0.0483724	-0.00288018	0.0206988	0.446712	0.915341	0.155202	0.804144	0.994751	0.196443	0.0436101	0.204006	0.0527424	0.329753	0.781217	0.137643	0.999744	0.947627	0.182164	0.0480062	0.124063	0.0585679	0.60415	0.759267	0.171329	0.932681	0.944713	0.215922	0.0399177	0.200277	0.0901537	0.309329	0.666529	0.152425	0.879499	0.932144	0.199206	0.0448139	-0.00805032	0.051213	0.961349	0.789603	0.186288	0.999906	0.953481	0.237889	0.0367349	0.0428104	0.0632386	0.809625	0.74755	0.183074	0.991896	0.950171	0.231891	0.0374011	0.11336	0.0826955	0.540015	0.674732	0.165627	0.996984	0.940445	0.212954	0.0411898	-0.0543888	0.0409298	0.769648	0.833488	0.181492	0.991482	0.974046	0.229985	0.0377324	-0.173778	0.028869	0.559485	0.882126	0.167474	0.805916	0.980685	0.208102	0.0407738	-0.229509	-0.00369983	0.199453	0.984816	0.104937	0.511901	0.995736	0.137523	0.0583126	-0.100721	0.226678	0.0473826	0.10865	0.491589	0.211083	0.804526	0.57937	0.154487	0.10789	0.839876	0.804469	0.953842	0.872269	0.196099	0.144786	0.0443118	0.0573362	-0.0711432	0.0348314	0.666133	0.858045	0.169303	0.99979	0.973909	0.217681	0.0408569	-0.381115	0.023276	0.319479	0.903795	0.130541	0.619458	0.980633	0.166261	0.0505187	0.108502	0.0666382	0.507761	0.73021	0.156202	0.99987	0.935587	0.204373	0.0438986	0.710949	-8.71531	-53.3157	0.125499	0.0174739	-0.00379466	0.0555274	0.487178	0.100038	0.513127	0.929261	0.984185	0.0518422	0.154006	0.0729235	0.855786	0.999765	0.409383	0.830358	0.987264	0.996994	0.0781276	0.201007	0.101353	0.0819348	0.0444285	0.0707678	-0.213397	0.0100328	0.486742	0.959908	0.153958	0.999172	0.995562	0.200655	0.0444401	-0.479194	0.0279853	0.158904	0.883022	0.0935511	0.634376	0.976565	0.127609	0.0623106	0.226678	0.10865	0.211083	0.57937	0.10789	0.804469	0.872269	0.144786	0.0573362	-8.71531	0.0174739	0.487178	0.929261	0.154006	0.999765	0.987264	0.201007	0.0444285	-53.3157	-0.00379466	0.100038	0.984185	0.0729235	0.409383	0.996994	0.101353	0.0707678	-0.435882	0.00595239	0.191258	0.975368	0.102778	0.484869	0.995394	0.13466	0.0590411	-0.00860413	-0.00368926	1.90099246209707e-06	0.982294	2.10365244972112e-05	9.50653074958288e-06	0.995601	4.26719244115216e-05	0.273304
ENSG00000139323	POC1B	POC1 centriolar protein B [Source:HGNC Symbol;Acc:HGNC:30836]	protein_coding	282809	-0.0021541	0.267479	0.453984	0.0867409	0.0231598	0.916557	0.442661	0.0383618	0.105544	0.00110538	0.253841	0.908151	0.105201	0.0284581	0.9999	0.496545	0.047581	0.0994417	-2.30803	0.428034	0.154698	0.0409887	0.00491674	0.525712	0.248547	0.0101516	0.169148	-0.00786418	0.210533	2.34330086603152e-08	0.101528	3.70148575469707e-08	2.03994635224485e-07	0.439148	1.22454553560888e-07	0.38854	0.0113763	0.269882	0.205114	0.0812909	0.0155325	0.903724	0.443402	0.027485	0.117079	-0.253604	0.276623	0.546762	0.0827663	0.024954	0.999981	0.433382	0.0427812	0.103347	-0.00705325	0.178846	0.0193601	0.243792	0.00334267	0.233781	0.816145	0.00684524	0.158446	0.0502568	0.255946	0.767225	0.100235	0.027677	0.999744	0.48413	0.0461461	0.100273	0.070829	0.259474	0.714562	0.0963131	0.0272022	0.959583	0.475419	0.0445553	0.100788	0.0375728	0.204068	0.81304	0.229723	0.0497214	0.980464	0.714848	0.0759715	0.0832721	-0.0818274	0.246575	0.54212	0.114154	0.0248744	0.999906	0.521849	0.0424881	0.103441	-0.131514	0.221636	0.359092	0.163522	0.0208218	0.988904	0.628121	0.0359279	0.108654	-0.180928	0.206993	0.225072	0.193171	0.0163551	0.996984	0.695084	0.0291939	0.11561	-0.107791	0.233616	0.472521	0.139556	0.023554	0.987465	0.604778	0.039888	0.105049	-0.302196	0.21536	0.207876	0.170673	0.0156494	0.560302	0.623557	0.026985	0.116866	-0.29012	0.193831	0.0416651	0.209198	0.00610707	0.30872	0.655311	0.011821	0.14433	-0.103641	0.0613112	0.258899	0.277069	0.377413	0.674753	0.0941877	0.0834132	0.0227582	0.0285615	0.786867	0.935223	0.46401	0.441939	0.0380633	0.0464404	0.107284	0.100487	-0.102734	0.2399	0.436961	0.126539	0.0243147	0.99979	0.546899	0.0414545	0.105319	-0.667899	0.215128	0.0277944	0.156445	0.00462266	0.286898	0.581544	0.00927563	0.151745	0.0478538	0.26863	0.71614	0.0866216	0.0290342	0.99987	0.450788	0.0485209	0.099991	0.576586	-15.4514	-68.6403	0.322711	0.204306	0.192467	0.0529481	0.12258	0.00747023	0.0383603	0.192943	0.19997	0.00717437	0.0122734	0.00179009	0.855786	0.999765	0.285398	0.288013	0.674117	0.665962	0.0141368	0.02289	0.00406245	0.13998	0.125125	0.176093	-0.0905241	0.244329	0.713462	0.130762	0.0290057	0.999172	0.593123	0.04798	0.100021	-0.459969	0.240425	0.0911248	0.116059	0.0102085	0.608961	0.522172	0.0190594	0.130285	0.0613112	0.277069	0.674753	0.0834132	0.0285615	0.935223	0.441939	0.0464404	0.100487	-15.4514	0.204306	0.12258	0.192943	0.0122734	0.999765	0.674117	0.02289	0.125125	-68.6403	0.192467	0.00747023	0.19997	0.00179009	0.285398	0.665962	0.00406245	0.176093	-0.502842	0.210842	0.0588269	0.170474	0.00769292	0.317004	0.609848	0.0144758	0.13808	-0.00821401	0.202514	6.40008152699213e-09	0.109644	1.14156769229513e-08	6.15342404115519e-08	0.453349	4.03528280643193e-08	0.407392
ENSG00000197776	KLHDC1	kelch domain containing 1 [Source:HGNC Symbol;Acc:HGNC:19836]	protein_coding	122773	-0.000247591	0.121304	0.954889	0.607294	0.00260362	0.996051	0.887853	0.00576654	0.164802	-0.00545166	0.12959	0.707817	0.583025	0.00246076	0.9999	0.886087	0.00568935	0.166225	-3.0876	0.352417	0.220907	0.275029	0.00131583	0.587501	0.594274	0.00323415	0.206444	-0.0140111	0.0393242	7.22732218179306e-12	0.822811	1.17758507701367e-12	2.1824624864207e-10	0.951131	9.13528527678839e-12	0.533862	-0.00768211	0.110447	0.574712	0.638301	0.00229023	0.961417	0.904116	0.00519068	0.16803	-0.598707	0.169136	0.348135	0.480087	0.00181288	0.999981	0.831201	0.00437521	0.173852	-0.00354171	0.0813233	0.446318	0.733984	0.00205282	0.804101	0.971045	0.00444255	0.170765	0.174011	0.120492	0.499302	0.606868	0.00216032	0.999744	0.89414	0.00502321	0.169491	0.134609	0.126957	0.647126	0.589101	0.00239178	0.943384	0.886314	0.00541613	0.16694	-0.0125615	0.0753409	0.95869	0.770532	0.00319947	0.996248	0.955093	0.00705022	0.16135	0.0551122	0.126169	0.787095	0.592708	0.00253005	0.999906	0.890389	0.00582303	0.165526	-0.14633	0.0819561	0.502194	0.733605	0.00216579	0.988904	0.946946	0.00502357	0.169428	-0.0616169	0.103342	0.786507	0.670076	0.00252962	0.996984	0.938792	0.00575142	0.16553	-0.0928767	0.100853	0.683928	0.673274	0.0024353	0.988465	0.935391	0.00557966	0.166487	-0.526523	0.0495143	0.147879	0.83426	0.00109275	0.499059	0.969441	0.0026348	0.186215	-0.407993	0.025873	0.0622655	0.912878	0.000688547	0.342362	0.984043	0.00173943	0.199367	-0.25439	0.339963	0.115105	0.209153	0.156011	0.126514	0.621945	0.384202	0.00127495	0.00111396	0.692463	0.789113	0.898451	0.771837	0.00310246	0.00276443	0.184492	0.187791	-0.155479	0.0883919	0.442904	0.711602	0.00230295	0.99979	0.937643	0.00537588	0.169756	-0.926458	0.0567033	0.0471397	0.807425	0.000565372	0.313752	0.959801	0.00145945	0.20403	0.114873	0.138582	0.568894	0.560557	0.0025676	0.99987	0.873019	0.00592716	0.166993	0.752687	-13.0147	-89.3934	0.200899	0.0726169	0.0310859	0.100488	0.398756	0.0239503	0.398175	0.764038	0.893431	0.000956387	0.0021887	0.000344802	0.855786	0.999765	0.296835	0.763868	0.957183	0.981712	0.00241672	0.0051006	0.000942076	0.191491	0.171043	0.215537	-0.209774	0.0816397	0.578664	0.739921	0.00258469	0.999172	0.951136	0.00593914	0.166824	-0.608606	0.0931149	0.145748	0.690602	0.0012208	0.627319	0.930433	0.00297145	0.185555	0.339963	0.209153	0.126514	0.384202	0.00111396	0.789113	0.771837	0.00276443	0.187791	-13.0147	0.0726169	0.398756	0.764038	0.0021887	0.999765	0.957183	0.0051006	0.171043	-89.3934	0.0310859	0.0239503	0.893431	0.000344802	0.296835	0.981712	0.000942076	0.215537	-0.770794	0.0434372	0.0588719	0.853026	0.000661968	0.317055	0.971905	0.00167696	0.200301	-0.0148059	0.0239254	3.43879376579859e-13	0.887606	6.61822906619629e-14	1.49368565952412e-11	0.97201	6.20232692720096e-13	0.567188
ENSG00000181274	FRAT2	FRAT regulator of WNT signaling pathway 2 [Source:HGNC Symbol;Acc:HGNC:16048]	protein_coding	23401	-0.00467414	0.411613	0.313017	0.100944	0.0478329	0.870207	0.471009	0.0716367	0.0835254	-0.0131678	0.409514	0.393055	0.103567	0.0530738	0.9999	0.49318	0.0810818	0.0802358	-1.34107	0.546561	0.607572	0.105344	0.174793	0.840613	0.390277	0.217717	0.0451396	0.00604781	0.421062	0.0134849	0.0825608	0.00685378	0.0262138	0.399658	0.00933489	0.139638	-0.0131118	0.370018	0.36634	0.139227	0.0514475	0.935044	0.547488	0.0773646	0.0812244	-0.62739	0.437787	0.354533	0.0876006	0.0506912	0.999981	0.446392	0.0784441	0.0816937	-0.0150567	0.221997	0.00170605	0.355875	0.00149106	0.0653512	0.872272	0.00335022	0.178664	0.282505	0.387118	0.300714	0.120561	0.0469216	0.999744	0.517264	0.0726583	0.0841299	-0.549032	0.35772	0.0759965	0.146651	0.0216909	0.817611	0.558961	0.0366286	0.107463	0.0504284	0.398135	0.844927	0.149602	0.0762166	0.983759	0.623488	0.109741	0.0692883	-0.15182	0.369154	0.482931	0.141778	0.0577767	0.999906	0.563054	0.0874893	0.0775214	0.0208332	0.391667	0.928407	0.129223	0.0685853	0.996879	0.571928	0.0998591	0.0719566	-0.0145756	0.382325	0.951897	0.140324	0.0686924	0.997591	0.627895	0.100141	0.0719055	-0.104673	0.364721	0.665652	0.153302	0.064398	0.987465	0.625045	0.0945431	0.0740139	0.367522	0.435429	0.343269	0.088228	0.0499471	0.66692	0.489251	0.0734417	0.0821614	0.021516	0.396443	0.926768	0.123887	0.0665398	0.973413	0.548886	0.0928523	0.0738106	-0.0799719	0.183143	0.389783	0.439254	0.675194	0.439117	0.121306	0.0897121	0.0627212	0.0539381	0.909791	0.869275	0.512414	0.456934	0.0905613	0.079994	0.0757557	0.0806602	-0.0715416	0.376716	0.739017	0.140194	0.0641725	0.99979	0.571377	0.0950843	0.0750045	0.100164	0.398346	0.841205	0.117078	0.0657998	0.938501	0.52328	0.0920232	0.0741797	0.188934	0.421317	0.375213	0.0960639	0.050416	0.99987	0.469764	0.0778214	0.0828286	0.685403	-11.5182	-30.4807	0.464734	0.349144	0.360993	0.158445	0.480631	0.473243	0.0681938	0.175527	0.155765	0.0324579	0.0559288	0.0555903	0.861114	0.999765	0.73751	0.375653	0.650867	0.612521	0.0522208	0.0843778	0.0801588	0.0965987	0.0794897	0.0796861	-0.115264	0.370144	0.773223	0.157973	0.0648101	0.999172	0.631951	0.095763	0.0746791	-0.314885	0.377325	0.479142	0.133874	0.0558611	0.804413	0.548334	0.0819907	0.0795289	0.183143	0.439254	0.439117	0.0897121	0.0539381	0.869275	0.456934	0.079994	0.0806602	-11.5182	0.349144	0.480631	0.175527	0.0559288	0.999765	0.650867	0.0843778	0.0794897	-30.4807	0.360993	0.473243	0.155765	0.0555903	0.73751	0.612521	0.0801588	0.0796861	0.116668	0.403109	0.789255	0.114756	0.0650764	0.912088	0.524866	0.0907675	0.0745441	0.00580317	0.423897	0.019387	0.0818846	0.00882977	0.0358802	0.396946	0.0117787	0.132792
