## Supplementary material for "Proteomic predictors of individualized nutrient-specific insulin secretion in health and disease": Table S7 (part 37 of 62)

### Sheet: Table S7 (continued)
ID	external_gene_name	description	gene_biotype	entrezgene_id	coeff_Age	coeff.T2D_Age	pvalue_Age	pvalue.T2D_Age	p.model_Age	padj_Age	padj.T2D_Age	padj.model_Age	R2adj_Age	coeff_BMI	coeff.T2D_BMI	pvalue_BMI	pvalue.T2D_BMI	p.model_BMI	padj_BMI	padj.T2D_BMI	padj.model_BMI	R2adj_BMI	coeff_HbA1c	coeff.T2D_HbA1c	pvalue_HbA1c	pvalue.T2D_HbA1c	p.model_HbA1c	padj_HbA1c	padj.T2D_HbA1c	padj.model_HbA1c	R2adj_HbA1c	coeff_Total_Culture_time	coeff.T2D_Total_Culture_time	pvalue_Total_Culture_time	pvalue.T2D_Total_Culture_time	p.model_Total_Culture_time	padj_Total_Culture_time	padj.T2D_Total_Culture_time	padj.model_Total_Culture_time	R2adj_Total_Culture_time	coeff_Cold_Ischemic_Time	coeff.T2D_Cold_Ischemic_Time	pvalue_Cold_Ischemic_Time	pvalue.T2D_Cold_Ischemic_Time	p.model_Cold_Ischemic_Time	padj_Cold_Ischemic_Time	padj.T2D_Cold_Ischemic_Time	padj.model_Cold_Ischemic_Time	R2adj_Cold_Ischemic_Time	coeff_Digestion_Time	coeff.T2D_Digestion_Time	pvalue_Digestion_Time	pvalue.T2D_Digestion_Time	p.model_Digestion_Time	padj_Digestion_Time	padj.T2D_Digestion_Time	padj.model_Digestion_Time	R2adj_Digestion_Time	coeff_Purity_%	coeff.T2D_Purity_%	pvalue_Purity_%	pvalue.T2D_Purity_%	p.model_Purity_%	padj_Purity_%	padj.T2D_Purity_%	padj.model_Purity_%	R2adj_Purity_%	coeff_Insulin_Content	coeff.T2D_Insulin_Content	pvalue_Insulin_Content	pvalue.T2D_Insulin_Content	p.model_Insulin_Content	padj_Insulin_Content	padj.T2D_Insulin_Content	padj.model_Insulin_Content	R2adj_Insulin_Content	coeff_Islet_Particle_Index	coeff.T2D_Islet_Particle_Index	pvalue_Islet_Particle_Index	pvalue.T2D_Islet_Particle_Index	p.model_Islet_Particle_Index	padj_Islet_Particle_Index	padj.T2D_Islet_Particle_Index	padj.model_Islet_Particle_Index	R2adj_Islet_Particle_Index	coeff_Static_GSIS	coeff.T2D_Static_GSIS	pvalue_Static_GSIS	pvalue.T2D_Static_GSIS	p.model_Static_GSIS	padj_Static_GSIS	padj.T2D_Static_GSIS	padj.model_Static_GSIS	R2adj_Static_GSIS	coeff_Glucose_3G_AUC	coeff.T2D_Glucose_3G_AUC	pvalue_Glucose_3G_AUC	pvalue.T2D_Glucose_3G_AUC	p.model_Glucose_3G_AUC	padj_Glucose_3G_AUC	padj.T2D_Glucose_3G_AUC	padj.model_Glucose_3G_AUC	R2adj_Glucose_3G_AUC	coeff_Glucose_15G_peak	coeff.T2D_Glucose_15G_peak	pvalue_Glucose_15G_peak	pvalue.T2D_Glucose_15G_peak	p.model_Glucose_15G_peak	padj_Glucose_15G_peak	padj.T2D_Glucose_15G_peak	padj.model_Glucose_15G_peak	R2adj_Glucose_15G_peak	coeff_Glucose_15G_AUC	coeff.T2D_Glucose_15G_AUC	pvalue_Glucose_15G_AUC	pvalue.T2D_Glucose_15G_AUC	p.model_Glucose_15G_AUC	padj_Glucose_15G_AUC	padj.T2D_Glucose_15G_AUC	padj.model_Glucose_15G_AUC	R2adj_Glucose_15G_AUC	coeff_Glucose_6G_AUC	coeff.T2D_Glucose_6G_AUC	pvalue_Glucose_6G_AUC	pvalue.T2D_Glucose_6G_AUC	p.model_Glucose_6G_AUC	padj_Glucose_6G_AUC	padj.T2D_Glucose_6G_AUC	padj.model_Glucose_6G_AUC	R2adj_Glucose_6G_AUC	coeff_KCl_glucose_AUC	coeff.T2D_KCl_glucose_AUC	pvalue_KCl_glucose_AUC	pvalue.T2D_KCl_glucose_AUC	p.model_KCl_glucose_AUC	padj_KCl_glucose_AUC	padj.T2D_KCl_glucose_AUC	padj.model_KCl_glucose_AUC	R2adj_KCl_glucose_AUC	coeff_Leucine_peak	coeff.T2D_Leucine_peak	pvalue_Leucine_peak	pvalue.T2D_Leucine_peak	p.model_Leucine_peak	padj_Leucine_peak	padj.T2D_Leucine_peak	padj.model_Leucine_peak	R2adj_Leucine_peak	coeff_Leucine_AUC	coeff_Glucose.Leucine_AUC	coeff.T2D_Leucine_AUC	coeff.T2D_Glucose.Leucine_AUC	pvalue_Leucine_AUC	pvalue_Glucose.Leucine_AUC	pvalue.T2D_Leucine_AUC	pvalue.T2D_Glucose.Leucine_AUC	p.model_Leucine_AUC	p.model_Glucose.Leucine_AUC	padj_Leucine_AUC	padj_Glucose.Leucine_AUC	padj.T2D_Leucine_AUC	padj.T2D_Glucose.Leucine_AUC	padj.model_Leucine_AUC	padj.model_Glucose.Leucine_AUC	R2adj_Leucine_AUC	R2adj_Glucose.Leucine_AUC	coeff_Leucine_6G_AUC	coeff.T2D_Leucine_6G_AUC	pvalue_Leucine_6G_AUC	pvalue.T2D_Leucine_6G_AUC	p.model_Leucine_6G_AUC	padj_Leucine_6G_AUC	padj.T2D_Leucine_6G_AUC	padj.model_Leucine_6G_AUC	R2adj_Leucine_6G_AUC	coeff_KCl_leucine_AUC	coeff.T2D_KCl_leucine_AUC	pvalue_KCl_leucine_AUC	pvalue.T2D_KCl_leucine_AUC	p.model_KCl_leucine_AUC	padj_KCl_leucine_AUC	padj.T2D_KCl_leucine_AUC	padj.model_KCl_leucine_AUC	R2adj_KCl_leucine_AUC	coeff_Fatty.acid_peak	coeff.T2D_Fatty.acid_peak	pvalue_Fatty.acid_peak	pvalue.T2D_Fatty.acid_peak	p.model_Fatty.acid_peak	padj_Fatty.acid_peak	padj.T2D_Fatty.acid_peak	padj.model_Fatty.acid_peak	R2adj_Fatty.acid_peak	coeff_Fatty.acid_AUC	coeff_Glucose.Fatty.acid_AUC	coeff_Leucine.Fatty.acid_AUC	coeff.T2D_Fatty.acid_AUC	coeff.T2D_Glucose.Fatty.acid_AUC	coeff.T2D_Leucine.Fatty.acid_AUC	pvalue_Fatty.acid_AUC	pvalue_Glucose.Fatty.acid_AUC	pvalue_Leucine.Fatty.acid_AUC	pvalue.T2D_Fatty.acid_AUC	pvalue.T2D_Glucose.Fatty.acid_AUC	pvalue.T2D_Leucine.Fatty.acid_AUC	p.model_Fatty.acid_AUC	p.model_Glucose.Fatty.acid_AUC	p.model_Leucine.Fatty.acid_AUC	padj_Fatty.acid_AUC	padj_Glucose.Fatty.acid_AUC	padj_Leucine.Fatty.acid_AUC	padj.T2D_Fatty.acid_AUC	padj.T2D_Glucose.Fatty.acid_AUC	padj.T2D_Leucine.Fatty.acid_AUC	padj.model_Fatty.acid_AUC	padj.model_Glucose.Fatty.acid_AUC	padj.model_Leucine.Fatty.acid_AUC	R2adj_Fatty.acid_AUC	R2adj_Glucose.Fatty.acid_AUC	R2adj_Leucine.Fatty.acid_AUC	coeff_Fatty.acid_6G_AUC	coeff.T2D_Fatty.acid_6G_AUC	pvalue_Fatty.acid_6G_AUC	pvalue.T2D_Fatty.acid_6G_AUC	p.model_Fatty.acid_6G_AUC	padj_Fatty.acid_6G_AUC	padj.T2D_Fatty.acid_6G_AUC	padj.model_Fatty.acid_6G_AUC	R2adj_Fatty.acid_6G_AUC	coeff_KCl_fatty.acid_AUC	coeff.T2D_KCl_fatty.acid_AUC	pvalue_KCl_fatty.acid_AUC	pvalue.T2D_KCl_fatty.acid_AUC	p.model_KCl_fatty.acid_AUC	padj_KCl_fatty.acid_AUC	padj.T2D_KCl_fatty.acid_AUC	padj.model_KCl_fatty.acid_AUC	R2adj_KCl_fatty.acid_AUC	coeff_Glucose.Leucine_AUC.1	coeff.T2D_Glucose.Leucine_AUC.1	pvalue_Glucose.Leucine_AUC.1	pvalue.T2D_Glucose.Leucine_AUC.1	p.model_Glucose.Leucine_AUC.1	padj_Glucose.Leucine_AUC.1	padj.T2D_Glucose.Leucine_AUC.1	padj.model_Glucose.Leucine_AUC.1	R2adj_Glucose.Leucine_AUC.1	coeff_Glucose.Fatty.acid_AUC.1	coeff.T2D_Glucose.Fatty.acid_AUC.1	pvalue_Glucose.Fatty.acid_AUC.1	pvalue.T2D_Glucose.Fatty.acid_AUC.1	p.model_Glucose.Fatty.acid_AUC.1	padj_Glucose.Fatty.acid_AUC.1	padj.T2D_Glucose.Fatty.acid_AUC.1	padj.model_Glucose.Fatty.acid_AUC.1	R2adj_Glucose.Fatty.acid_AUC.1	coeff_Leucine.Fatty.acid_AUC.1	coeff.T2D_Leucine.Fatty.acid_AUC.1	pvalue_Leucine.Fatty.acid_AUC.1	pvalue.T2D_Leucine.Fatty.acid_AUC.1	p.model_Leucine.Fatty.acid_AUC.1	padj_Leucine.Fatty.acid_AUC.1	padj.T2D_Leucine.Fatty.acid_AUC.1	padj.model_Leucine.Fatty.acid_AUC.1	R2adj_Leucine.Fatty.acid_AUC.1	coeff_mean.KCl	coeff.T2D_mean.KCl	pvalue_mean.KCl	pvalue.T2D_mean.KCl	p.model_mean.KCl	padj_mean.KCl	padj.T2D_mean.KCl	padj.model_mean.KCl	R2adj_mean.KCl	coeff_culture.time	coeff.T2D_culture.time	pvalue_culture.time	pvalue.T2D_culture.time	p.model_culture.time	padj_culture.time	padj.T2D_culture.time	padj.model_culture.time	R2adj_culture.time
ENSG00000171960	PPIH	peptidylprolyl isomerase H [Source:HGNC Symbol;Acc:HGNC:14651]	protein_coding	10465	0.000522266	-0.0848654	0.817842	0.487903	1.16824370345961e-13	0.978694	0.829718	1.67746573458804e-12	0.560818	0.00694044	-0.0942906	0.356082	0.43919	7.94323254771773e-14	0.9999	0.81745	1.18132163250761e-12	0.565153	-0.642186	0.0214922	0.624996	0.898341	2.86690768877497e-11	0.85135	0.960077	3.52326529076504e-10	0.543659	0.00332236	-0.0629112	0.00517363	0.587967	2.71778809569123e-15	0.0112374	0.860421	3.44794506822877e-14	0.601198	-0.00254553	-0.0851847	0.719877	0.484987	1.12638432386448e-13	0.978218	0.84393	1.6229606816014e-12	0.56123	-0.0791683	-0.0755296	0.81125	0.5447	1.16599846805615e-13	0.999981	0.86209	1.70843409340678e-12	0.56084	-0.00167222	-0.100275	0.487855	0.419764	9.49986334505e-14	0.824961	0.898493	1.37450734879771e-12	0.563148	-0.0975617	-0.0823299	0.464672	0.497501	9.25810049950792e-14	0.999744	0.845687	1.35650731685044e-12	0.563437	0.00548917	-0.0817468	0.971281	0.502857	1.19780521765565e-13	0.996563	0.847475	1.7199127231569e-12	0.560536	0.0368251	-0.0389992	0.768945	0.770166	1.74140768020682e-13	0.974715	0.954901	2.48844287049335e-12	0.560661	-0.0886337	-0.0920162	0.400955	0.450141	8.52466343800217e-14	0.999906	0.826911	1.26148042312285e-12	0.564363	0.0182371	-0.0772955	0.871946	0.537026	1.18361249781353e-13	0.99515	0.884949	1.71134410212011e-12	0.56067	0.134824	-0.045667	0.2509	0.714206	6.3395397292481e-14	0.996984	0.951939	9.42146168619542e-13	0.567667	0.0515232	-0.0714317	0.662922	0.564497	1.0934841111917e-13	0.987465	0.903944	1.58323106593281e-12	0.561564	0.404814	-0.0278695	0.0304369	0.81734	1.24294933749291e-14	0.347779	0.965506	2.00626872892766e-13	0.585371	0.12591	-0.0592208	0.259395	0.626165	4.03779523125032e-14	0.572855	0.912236	6.12767086662247e-13	0.577058	0.11754	-0.142447	-0.0859418	-0.125578	0.19624	0.207407	0.468783	0.305153	3.33007927756615e-14	3.46273566848464e-14	0.700373	0.804369	0.82755	0.716695	5.2055318894847e-13	5.44562950253147e-13	0.579171	0.578744	0.0231299	-0.0836351	0.822043	0.491844	7.28971670024274e-14	0.99979	0.856558	1.09746632174566e-12	0.57051	0.238104	-0.0720235	0.318426	0.548968	4.61599540567946e-14	0.618794	0.875361	7.02563280252866e-13	0.575584	-0.0407445	-0.0948403	0.69018	0.432654	6.91784716154401e-14	0.99987	0.806888	1.04907236183006e-12	0.571095	-0.0252207	8.1828	53.3388	-0.0910972	-0.0583411	-0.0350933	0.914222	0.294428	0.00744525	0.456951	0.633388	0.762402	7.42840881965133e-14	4.38977050146382e-14	2.32003684794473e-15	0.991777	0.999765	0.285398	0.798871	0.923171	0.954858	1.11592399929e-12	6.81085496297213e-13	4.17205589095403e-14	0.5703	0.576138	0.60726	-0.0996695	-0.10683	0.602558	0.392278	6.5523493199099e-14	0.999172	0.829216	9.95823082177104e-13	0.5717	0.131823	-0.0824851	0.536225	0.491632	6.2086528249038e-14	0.834021	0.851769	9.38788013626079e-13	0.5723	-0.142447	-0.125578	0.207407	0.305153	3.46273566848464e-14	0.804369	0.716695	5.44562950253147e-13	0.578744	8.1828	-0.0583411	0.294428	0.633388	4.38977050146382e-14	0.999765	0.923171	6.81085496297213e-13	0.576138	53.3388	-0.0350933	0.00744525	0.762402	2.32003684794473e-15	0.285398	0.954858	4.17205589095403e-14	0.60726	0.236639	-0.0647645	0.255703	0.591263	3.99911666762457e-14	0.549659	0.898641	6.12256228010279e-13	0.577164	0.00382667	-0.0572111	0.0013452	0.617002	8.21288576463531e-16	0.00334267	0.873025	1.08769765257163e-14	0.613207
ENSG00000147257	GPC3	glypican 3 [Source:HGNC Symbol;Acc:HGNC:4451]	protein_coding	2719	0.0042456	0.193471	0.309182	0.389338	0.352119	0.868129	0.777152	0.39977	0.010315	0.00637406	0.205245	0.646934	0.364133	0.436361	0.9999	0.772998	0.488745	0.000128042	2.55944	-0.0566277	0.244881	0.840128	0.0710701	0.607881	0.937846	0.100749	0.0812573	0.000865006	0.221481	0.700254	0.325743	0.443104	0.762242	0.700969	0.458348	-0.000637104	0.000270981	0.216838	0.983514	0.336825	0.459524	0.998906	0.753712	0.506454	-0.0024757	0.11278	0.207239	0.853853	0.368869	0.455772	0.999981	0.767319	0.509718	-0.00205857	-0.00310439	0.182636	0.485566	0.426147	0.406827	0.823774	0.900021	0.453104	0.00355702	0.280538	0.217359	0.253789	0.330535	0.327253	0.999744	0.747137	0.380785	0.0136062	-0.439669	0.193651	0.115608	0.383259	0.233365	0.83146	0.783841	0.280708	0.0278807	-0.166105	0.20935	0.473711	0.39674	0.401131	0.92402	0.832505	0.453731	0.00429729	0.165583	0.235155	0.395491	0.296735	0.38266	0.999906	0.732943	0.439091	0.00646966	-0.110293	0.187857	0.597311	0.416232	0.428846	0.988904	0.833177	0.478319	0.000988207	-0.029954	0.208424	0.890579	0.370302	0.45745	0.996987	0.831219	0.50753	-0.00224536	0.0219422	0.221017	0.919979	0.335807	0.45844	0.997713	0.796397	0.507059	-0.00235535	-0.265857	0.180932	0.44727	0.429471	0.39736	0.737771	0.836742	0.439876	0.00468555	0.0302928	0.222142	0.88618	0.338021	0.471431	0.957065	0.777886	0.508033	-0.00382307	0.149083	-0.278248	0.218241	0.142502	0.386717	0.192003	0.333333	0.536572	0.392583	0.303068	0.79139	0.800795	0.746138	0.851884	0.436283	0.351191	0.0053364	0.0171875	0.00170208	0.215472	0.993007	0.349072	0.473757	0.99979	0.781733	0.522834	-0.00408084	-0.137822	0.205642	0.760385	0.368217	0.463216	0.898338	0.783732	0.50019	-0.00290781	0.177444	0.243166	0.356861	0.285372	0.382476	0.99987	0.707935	0.437073	0.00658259	0.696253	-16.4339	15.4797	0.28956	0.154752	0.230592	0.112449	0.264564	0.687363	0.204828	0.502747	0.315442	0.239063	0.344039	0.455477	0.855786	0.999765	0.867786	0.594444	0.879913	0.77049	0.289452	0.398979	0.494039	0.0272388	0.0115161	-0.00203845	0.379921	0.285369	0.291891	0.224812	0.356729	0.999172	0.709118	0.410742	0.00985063	-0.162414	0.207833	0.686718	0.359997	0.455398	0.901239	0.777768	0.497507	-0.00202954	-0.278248	0.142502	0.192003	0.536572	0.303068	0.800795	0.851884	0.351191	0.0171875	-16.4339	0.154752	0.264564	0.502747	0.344039	0.999765	0.879913	0.398979	0.0115161	15.4797	0.230592	0.687363	0.315442	0.455477	0.867786	0.77049	0.494039	-0.00203845	-0.238545	0.191295	0.545158	0.404234	0.432991	0.77742	0.814597	0.470754	0.000530829	0.00107369	0.223467	0.636723	0.321465	0.434916	0.706165	0.696402	0.449924	0.000292807
ENSG00000061337	LZTS1	leucine zipper tumor suppressor 1 [Source:HGNC Symbol;Acc:HGNC:13861]	protein_coding	11178	-0.0047644	-0.197019	0.280868	0.407214	0.00371979	0.855959	0.786748	0.00788285	0.155699	0.0116874	-0.243508	0.427017	0.308205	0.00461509	0.9999	0.735731	0.0098605	0.150101	-0.347872	-0.208894	0.892612	0.527545	0.0046483	0.964206	0.782016	0.0096819	0.170801	-0.00987644	-0.279706	1.07084292298843e-05	0.187563	1.32205083206229e-06	4.59949584139087e-05	0.566844	3.32471765654854e-06	0.32667	0.0125831	-0.207281	0.363521	0.383143	0.00426538	0.934911	0.784304	0.00895966	0.152155	-0.431566	-0.187418	0.504995	0.44126	0.00497589	0.999981	0.810099	0.0106107	0.14813	-0.0043037	-0.269816	0.360619	0.266641	0.00424806	0.754079	0.832743	0.00847332	0.152261	0.177539	-0.222323	0.496254	0.34958	0.00493888	0.999744	0.763207	0.0103573	0.148326	0.186203	-0.213187	0.531721	0.370852	0.00508397	0.917954	0.775629	0.0104296	0.147565	0.143214	-0.197478	0.560044	0.450775	0.00569012	0.944357	0.852698	0.0116639	0.146226	0.279051	-0.191432	0.17469	0.418489	0.00281866	0.999906	0.80901	0.00640999	0.162794	0.0263635	-0.216018	0.905137	0.378183	0.00591538	0.996555	0.81383	0.0120899	0.143565	0.110208	-0.19314	0.632357	0.432067	0.00542695	0.996984	0.863353	0.011185	0.145846	0.0241565	-0.217895	0.916798	0.369917	0.00592318	0.997713	0.816518	0.0120857	0.14353	-0.485738	-0.287855	0.18809	0.232907	0.00294824	0.540302	0.696181	0.00632514	0.161652	-0.0479226	-0.242646	0.82886	0.317872	0.0042093	0.931471	0.76033	0.00855462	0.154211	-0.10234	0.140424	-0.233681	-0.194891	0.571116	0.531376	0.324139	0.424	0.00376592	0.00365876	0.869758	0.897561	0.737449	0.797265	0.00802002	0.00788443	0.157122	0.157873	-0.186219	-0.269908	0.358788	0.260932	0.00304438	0.99979	0.708892	0.00685512	0.162631	-0.417799	-0.260277	0.376486	0.275488	0.00312001	0.664729	0.713622	0.00658567	0.161998	0.155256	-0.207002	0.441969	0.385535	0.00337317	0.99987	0.777018	0.00751978	0.159983	0.136175	-12.2391	-57.8628	-0.216981	-0.2765	-0.289369	0.768702	0.428614	0.148572	0.370572	0.256152	0.224248	0.00414199	0.00332477	0.00182293	0.970964	0.999765	0.46547	0.744856	0.738056	0.689748	0.00878563	0.00734889	0.00412707	0.154634	0.160357	0.175638	-0.14388	-0.258143	0.704059	0.296945	0.00404597	0.999172	0.769625	0.00877338	0.155248	-0.207964	-0.240873	0.621968	0.311271	0.0038868	0.876264	0.742576	0.00821336	0.156297	0.140424	-0.194891	0.531376	0.424	0.00365876	0.897561	0.797265	0.00788443	0.157873	-12.2391	-0.2765	0.428614	0.256152	0.00332477	0.999765	0.738056	0.00734889	0.160357	-57.8628	-0.289369	0.148572	0.224248	0.00182293	0.46547	0.689748	0.00412707	0.175638	-0.5098	-0.28246	0.215432	0.237349	0.00229068	0.508601	0.683688	0.00501737	0.169892	-0.0092326	-0.282751	5.6191648654562e-05	0.191617	5.51992624694494e-06	0.000197621	0.570393	1.23108141809343e-05	0.299774
ENSG00000224568	LINC01886	long intergenic non-protein coding RNA 1886 [Source:HGNC Symbol;Acc:HGNC:52705]	lncRNA	105373537	-0.00198419	-0.24143	0.664389	0.328375	0.561833	0.954842	0.736278	0.599431	-0.013337	-0.00233931	-0.248062	0.877794	0.316251	0.582158	0.9999	0.741796	0.627584	-0.015411	-1.23522	-0.106792	0.629363	0.7446	0.274408	0.853352	0.895806	0.320048	0.0245595	-0.0147697	-0.337197	4.19644641072638e-12	0.0672653	1.28983381609106e-09	1.3728186166914e-10	0.369885	5.57926868556977e-09	0.440588	0.0230458	-0.223652	0.104874	0.356608	0.303323	0.871064	0.767359	0.35391	0.0169352	-0.331361	-0.224977	0.620116	0.371292	0.554791	0.999981	0.769211	0.603271	-0.0126139	0.00479444	-0.19989	0.323505	0.423944	0.468664	0.726089	0.899599	0.512672	-0.00348516	0.277711	-0.251347	0.301495	0.303947	0.458198	0.999744	0.726637	0.507007	-0.00232846	0.288825	-0.237182	0.346489	0.333393	0.478751	0.879959	0.749304	0.520069	-0.0045883	-0.276863	-0.395892	0.271319	0.140825	0.403088	0.867943	0.612972	0.455772	0.00406109	0.14171	-0.236231	0.506047	0.337927	0.530955	0.999906	0.759324	0.579959	-0.0101448	-0.216733	-0.308484	0.341103	0.221146	0.476459	0.988904	0.685445	0.524203	-0.00433865	-0.144857	-0.291265	0.542126	0.251541	0.539475	0.996984	0.74872	0.584295	-0.0110313	-0.124886	-0.277888	0.600439	0.26769	0.551295	0.987465	0.744539	0.594837	-0.0122538	-0.815682	-0.361329	0.0306698	0.140415	0.164035	0.347779	0.580464	0.2045	0.0415513	-0.597235	-0.392744	0.00827848	0.107051	0.0754454	0.255107	0.520346	0.103427	0.0696297	-0.354758	0.378086	-0.261754	-0.155657	0.0570572	0.103539	0.279741	0.534115	0.225742	0.299853	0.656297	0.782323	0.702087	0.850537	0.27171	0.34795	0.0295755	0.017654	-0.288379	-0.31375	0.171466	0.207565	0.371427	0.99979	0.65732	0.424797	0.00796786	-1.19627	-0.336614	0.013528	0.162886	0.101868	0.274609	0.590111	0.133527	0.059352	-0.163678	-0.280202	0.436851	0.260624	0.509281	0.99987	0.687416	0.558454	-0.00794984	0.0230705	6.96672	-36.0339	-0.251866	-0.22874	-0.290345	0.961896	0.666045	0.390204	0.319344	0.368169	0.245955	0.582421	0.559704	0.493587	0.996158	0.999765	0.67679	0.704515	0.81697	0.710181	0.622769	0.60496	0.530398	-0.0156145	-0.0132669	-0.00625536	-0.213696	-0.293845	0.588242	0.25466	0.54665	0.999172	0.735387	0.592066	-0.0119062	-0.471267	-0.275481	0.282466	0.264259	0.446255	0.702487	0.704894	0.488647	-0.000992756	0.378086	-0.155657	0.103539	0.534115	0.299853	0.782323	0.850537	0.34795	0.017654	6.96672	-0.22874	0.666045	0.368169	0.559704	0.999765	0.81697	0.60496	-0.0132669	-36.0339	-0.290345	0.390204	0.245955	0.493587	0.67679	0.710181	0.530398	-0.00625536	-0.95636	-0.349857	0.0242067	0.151995	0.142855	0.264228	0.583688	0.179332	0.0472193	-0.0150903	-0.350074	2.19298072533083e-12	0.0558687	7.07363684033072e-10	6.89231978417421e-11	0.340083	3.10035997682581e-09	0.449358
ENSG00000121988	ZRANB3	zinc finger RANBP2-type containing 3 [Source:HGNC Symbol;Acc:HGNC:25249]	protein_coding	84083	-0.000230255	0.0986898	0.92341	0.445246	4.70779751261973e-05	0.991225	0.808499	0.000161902	0.256704	-0.00256948	0.101979	0.746871	0.43041	4.51470310731818e-05	0.9999	0.81255	0.000160098	0.25758	-1.66151	0.214752	0.214816	0.21092	1.48472994723096e-05	0.580594	0.52897	6.20805692967993e-05	0.315606	-0.00451845	0.0714361	0.000249767	0.546506	1.08340928805118e-07	0.000757089	0.839716	3.29312105875718e-07	0.370708	0.0110754	0.111157	0.136997	0.382488	1.7730244261475e-05	0.882939	0.783853	6.74397554121114e-05	0.276761	0.0814593	0.0907499	0.816013	0.490887	4.61548773816223e-05	0.999981	0.835974	0.000164576	0.257118	-0.00355889	0.0586154	0.16017	0.651722	1.97200702531879e-05	0.572789	0.960121	7.03283821885202e-05	0.274613	0.0535939	0.0976042	0.704041	0.447571	4.43546839448682e-05	0.999744	0.8205	0.00015724	0.25795	-0.0605588	0.0942931	0.706726	0.464024	4.44082333409347e-05	0.957947	0.825523	0.000155052	0.257925	-0.054815	0.0498368	0.678831	0.723649	6.86517355202106e-05	0.967361	0.945449	0.00023184	0.251362	0.0598286	0.10418	0.591853	0.419489	4.16380210407658e-05	0.999906	0.809337	0.000148878	0.259268	0.0710181	0.115886	0.551865	0.380431	4.04321813313228e-05	0.988904	0.815743	0.000143164	0.25988	0.113833	0.128144	0.359366	0.333169	3.2608977729138e-05	0.996984	0.810094	0.000117993	0.264336	0.0577377	0.10932	0.643682	0.404199	4.30116214308056e-05	0.987465	0.836027	0.000151935	0.258592	-0.0377099	0.0923952	0.85073	0.481767	4.65376593312124e-05	0.943175	0.862953	0.00015655	0.256946	-0.0400944	0.0833601	0.737586	0.524102	3.17079021208541e-05	0.887782	0.877226	0.000111646	0.267668	0.000969884	0.0396608	0.0926724	0.103003	0.992075	0.74356	0.469176	0.434608	3.33235160460841e-05	3.17815900352011e-05	0.998361	0.951802	0.827564	0.80335	0.000120057	0.000115866	0.266634	0.26762	0.0354132	0.0999487	0.74708	0.441817	3.18241811292417e-05	0.99979	0.830563	0.000117838	0.267592	-0.20625	0.0784659	0.4189	0.541856	2.4938507659172e-05	0.6968	0.872482	8.93886662269693e-05	0.272636	0.0852577	0.106127	0.434155	0.40976	2.54050710318364e-05	0.99987	0.793178	9.6702873744674e-05	0.272254	0.197407	-7.5624	-35.3082	0.113757	0.0648716	0.0573647	0.42897	0.36468	0.101891	0.382898	0.620111	0.652925	2.52483282428523e-05	2.31406365671065e-05	1.01111029312158e-05	0.909708	0.999765	0.411813	0.753626	0.919954	0.925313	9.36894448761879e-05	8.80995579899759e-05	3.9655345445217e-05	0.272381	0.274174	0.290904	-0.18137	0.0591169	0.374168	0.655985	2.34716253163579e-05	0.999172	0.92918	8.9343329003319e-05	0.273882	-0.169811	0.0850317	0.455389	0.506302	2.60273911062695e-05	0.795023	0.856884	9.53972534937655e-05	0.271755	0.0396608	0.103003	0.74356	0.434608	3.17815900352011e-05	0.951802	0.80335	0.000115866	0.26762	-7.5624	0.0648716	0.36468	0.620111	2.31406365671065e-05	0.999765	0.919954	8.80995579899759e-05	0.274174	-35.3082	0.0573647	0.101891	0.652925	1.01111029312158e-05	0.411813	0.925313	3.9655345445217e-05	0.290904	-0.193881	0.0732866	0.384035	0.570704	2.38082820256502e-05	0.658826	0.889792	8.5760927255138e-05	0.27359	-0.00486806	0.0658649	8.77313838953961e-05	0.573692	4.34460044495756e-08	0.000293274	0.853258	1.38322504755604e-07	0.385919
ENSG00000259820	MIR30DHG	MIR30D and MIR30B host gene [Source:HGNC Symbol;Acc:HGNC:56081]	lncRNA	NA	-0.00219056	0.285094	0.521563	0.123881	0.0107466	0.931951	0.512421	0.0197714	0.1274	-0.00566429	0.283215	0.618334	0.127045	0.0114532	0.9999	0.536166	0.0217264	0.125636	-0.92364	0.299879	0.638768	0.236292	0.0340221	0.857488	0.555075	0.0535409	0.107716	-0.00796359	0.227378	3.70312698041593e-06	0.160114	1.24623853349106e-06	1.79607502180419e-05	0.530805	3.14598870757279e-06	0.327753	0.0192071	0.296998	0.0701548	0.102204	0.00340857	0.831461	0.486955	0.0073613	0.157946	0.0465845	0.269384	0.925812	0.154465	0.012576	0.999981	0.558435	0.02372	0.12303	-0.00413659	0.228083	0.254209	0.222742	0.00756465	0.669757	0.802765	0.014064	0.136985	0.0819282	0.27346	0.684407	0.138352	0.0118309	0.999744	0.547879	0.0221815	0.124734	0.0762327	0.277173	0.740295	0.134092	0.0120894	0.961508	0.541271	0.0221185	0.124132	0.0529955	0.204744	0.7784	0.308714	0.0158413	0.975742	0.774157	0.0284182	0.117858	0.0227872	0.275777	0.886445	0.137278	0.0125187	0.999906	0.55622	0.0234706	0.123158	0.0364511	0.282678	0.830917	0.136791	0.0123963	0.991896	0.585372	0.0229689	0.123432	0.0440496	0.285092	0.804413	0.135284	0.0123205	0.996984	0.621246	0.0228508	0.123603	-0.0537205	0.262158	0.763339	0.163455	0.0121803	0.991482	0.641066	0.0225868	0.123923	-0.208546	0.245308	0.465684	0.191456	0.0102465	0.750638	0.646204	0.0186681	0.128715	-0.143256	0.239797	0.406554	0.204801	0.0105596	0.695896	0.651935	0.0190104	0.129343	-0.133843	0.245639	0.270197	0.337106	0.341461	0.15839	0.143912	0.0756665	0.00969931	0.00630514	0.768803	0.792816	0.546291	0.423685	0.0182311	0.0126164	0.131707	0.143472	-0.0130064	0.270318	0.934692	0.152119	0.0137822	0.99979	0.59053	0.0254507	0.121841	-0.172796	0.261112	0.639765	0.1633	0.0126897	0.835957	0.590581	0.0223615	0.124183	-0.0621875	0.263169	0.693415	0.160075	0.0130081	0.99987	0.568858	0.0243281	0.123482	-0.403617	-6.65637	-81.5316	0.229846	0.248545	0.191514	0.262123	0.581448	0.00805838	0.221661	0.192215	0.287032	0.00843842	0.0122767	0.000793205	0.8753	0.999765	0.285398	0.612999	0.673385	0.74713	0.0162866	0.0228942	0.0019812	0.135549	0.125117	0.195991	-0.218806	0.23254	0.458451	0.227803	0.011152	0.999172	0.711506	0.021105	0.127818	-0.129599	0.267182	0.693762	0.151508	0.01301	0.903525	0.57429	0.0235032	0.123478	0.245639	0.337106	0.15839	0.0756665	0.00630514	0.792816	0.423685	0.0126164	0.143472	-6.65637	0.248545	0.581448	0.192215	0.0122767	0.999765	0.673385	0.0228942	0.125117	-81.5316	0.191514	0.00805838	0.287032	0.000793205	0.285398	0.74713	0.0019812	0.195991	-0.222941	0.250729	0.488873	0.182205	0.0114649	0.741579	0.625598	0.0204105	0.127042	-0.00834296	0.219095	1.46810503537617e-06	0.171224	5.53281083873215e-07	7.55139514611537e-06	0.544658	1.46401707122804e-06	0.342422
ENSG00000141505	ASGR1	asialoglycoprotein receptor 1 [Source:HGNC Symbol;Acc:HGNC:742]	protein_coding	432	0.000870413	-0.233269	0.816502	0.250316	0.05979	0.978367	0.667165	0.0867921	0.0764188	-0.00338956	-0.222561	0.785776	0.272904	0.0593654	0.9999	0.706929	0.089324	0.0766486	3.94115	-0.500698	0.0732657	0.0757082	0.0380121	0.441462	0.333717	0.0587972	0.103869	0.00380855	-0.206628	0.0557498	0.295709	0.0156458	0.0910964	0.676636	0.0200764	0.116872	0.00493582	-0.222434	0.674175	0.271274	0.0572277	0.973548	0.701307	0.0847218	0.0778279	-0.0666776	-0.223071	0.903237	0.280815	0.0606262	0.999981	0.697843	0.0914646	0.0759705	0.000526693	-0.222801	0.895067	0.280644	0.0605698	0.974225	0.841541	0.0865355	0.0760006	0.196198	-0.227949	0.373687	0.256628	0.0458687	0.999744	0.685512	0.0712463	0.0848416	0.176044	-0.219398	0.484534	0.276665	0.0511735	0.91159	0.706029	0.0763401	0.0813937	-0.454156	-0.303186	0.0266277	0.160648	0.0131243	0.657975	0.639483	0.0241928	0.12323	-0.0438256	-0.233484	0.802158	0.249709	0.0596003	0.999906	0.688727	0.0898843	0.0765213	0.108206	-0.200444	0.562795	0.333089	0.05408	0.988904	0.782907	0.081388	0.0796376	0.119279	-0.196375	0.540366	0.345075	0.0533101	0.996984	0.815494	0.0804387	0.0800945	0.0590053	-0.216408	0.762904	0.292785	0.0590045	0.991482	0.763193	0.0877831	0.0768451	0.409134	-0.173807	0.1901	0.393625	0.0326559	0.542852	0.819193	0.0510253	0.0953022	0.0558789	-0.223931	0.765025	0.274589	0.067583	0.90034	0.720259	0.0941124	0.0732963	0.00843583	-0.0169126	-0.236704	-0.241295	0.955898	0.928866	0.237904	0.242751	0.0696657	0.0695456	0.989917	0.987673	0.661667	0.666259	0.0990816	0.0996396	0.0722901	0.0723474	-0.00659302	-0.238239	0.969352	0.242032	0.0697045	0.99979	0.68872	0.101988	0.0722716	0.426583	-0.20754	0.283782	0.301247	0.0462647	0.590318	0.735391	0.0679598	0.0855649	-0.108988	-0.254106	0.522447	0.208311	0.060352	0.99987	0.629236	0.0908138	0.0770157	-0.351608	12.004	24.9825	-0.274472	-0.192784	-0.211913	0.366878	0.356974	0.461774	0.178683	0.346591	0.295425	0.0522109	0.0515705	0.0575685	0.894583	0.999765	0.730573	0.562275	0.805125	0.755599	0.0785807	0.0786959	0.0826276	0.0817073	0.0821034	0.078553	0.0022055	-0.236473	0.994494	0.258001	0.0697394	0.999499	0.739203	0.102011	0.072255	0.33939	-0.22165	0.339036	0.267559	0.0503664	0.734976	0.70782	0.0749481	0.08286	-0.0169126	-0.241295	0.928866	0.242751	0.0695456	0.987673	0.666259	0.0996396	0.0723474	12.004	-0.192784	0.356974	0.346591	0.0515705	0.999765	0.805125	0.0786959	0.0821034	24.9825	-0.211913	0.461774	0.295425	0.0575685	0.730573	0.755599	0.0826276	0.078553	0.431872	-0.193744	0.213391	0.335806	0.0399936	0.507176	0.769923	0.0597692	0.090147	0.00344891	-0.206177	0.0876654	0.299211	0.0207987	0.133663	0.67772	0.0261077	0.108686
ENSG00000180353	HCLS1	hematopoietic cell-specific Lyn substrate 1 [Source:HGNC Symbol;Acc:HGNC:4844]	protein_coding	3059	-0.00202733	0.259839	0.578113	0.187838	0.443366	0.94246	0.598625	0.487485	-0.000666703	0.0131862	0.225551	0.275303	0.250161	0.352833	0.9999	0.685286	0.40804	0.0102227	-1.0434	0.293494	0.589005	0.237498	0.767397	0.830393	0.556189	0.785056	-0.0393913	-0.0113436	0.183556	4.42413937896495e-11	0.222082	7.41550878080404e-09	9.54861451439261e-10	0.606512	2.7869775233636e-08	0.414136	0.0173183	0.270289	0.126791	0.164565	0.255685	0.882939	0.58541	0.305858	0.024155	-0.461721	0.286765	0.385635	0.153249	0.396163	0.999981	0.556567	0.452715	0.00482931	-0.00471954	0.197354	0.222181	0.321119	0.32505	0.641205	0.858712	0.371839	0.0139055	0.0126368	0.248879	0.953137	0.205513	0.477716	0.999744	0.632061	0.525531	-0.00447567	0.350695	0.267068	0.150206	0.170072	0.275893	0.83146	0.59005	0.323923	0.0209836	-0.143496	0.111934	0.472296	0.598249	0.47351	0.923945	0.909748	0.522922	-0.00405343	0.0294466	0.252158	0.862592	0.201717	0.474686	0.999906	0.638562	0.526849	-0.00414505	-0.102686	0.222171	0.572333	0.270462	0.442322	0.988904	0.731951	0.491584	-0.000548646	-0.121407	0.216095	0.521644	0.285661	0.432296	0.996984	0.777904	0.48336	0.000592272	-0.0482961	0.238904	0.799608	0.232965	0.470757	0.994321	0.713093	0.519083	-0.00371496	-0.566112	0.173097	0.0608628	0.37714	0.178421	0.39384	0.806617	0.219775	0.0383822	-0.311671	0.176446	0.0881347	0.373677	0.222785	0.378378	0.801436	0.263412	0.0301083	-0.176996	0.154365	0.244974	0.288964	0.237352	0.407719	0.211763	0.155169	0.34425	0.415232	0.718398	0.862356	0.635039	0.569311	0.39024	0.459513	0.0114881	0.0026105	-0.142427	0.219331	0.39899	0.272412	0.412491	0.99979	0.721186	0.464309	0.00293572	-0.589385	0.208138	0.131849	0.289849	0.269141	0.427366	0.727176	0.31044	0.0222997	-0.122907	0.229252	0.464414	0.248991	0.431322	0.99987	0.67489	0.484379	0.000724322	-0.0171517	-11.3943	-74.8013	0.246843	0.20682	0.17392	0.964493	0.375424	0.0234194	0.221986	0.306359	0.36971	0.491247	0.404704	0.109163	0.996681	0.999765	0.296835	0.613284	0.778872	0.806263	0.536924	0.458571	0.143331	-0.0060008	0.00386664	0.0569224	-0.280488	0.196815	0.372378	0.336849	0.403654	0.999172	0.793614	0.456089	0.00399296	-0.372059	0.231981	0.287591	0.238974	0.36973	0.706895	0.679619	0.416379	0.00818285	0.154365	0.288964	0.407719	0.155169	0.415232	0.862356	0.569311	0.459513	0.0026105	-11.3943	0.20682	0.375424	0.306359	0.404704	0.999765	0.778872	0.458571	0.00386664	-74.8013	0.17392	0.0234194	0.36971	0.109163	0.296835	0.806263	0.143331	0.0569224	-0.585782	0.190167	0.0856524	0.333865	0.219696	0.353879	0.768316	0.259819	0.0306708	-0.0114848	0.174347	4.31695074613216e-11	0.246031	7.25065502748774e-09	7.9998083964829e-10	0.628335	2.66532029155318e-08	0.414485
ENSG00000237399	PITRM1-AS1	PITRM1 antisense RNA 1 [Source:HGNC Symbol;Acc:HGNC:44675]	lncRNA	100507034	-0.000721738	0.139755	0.903736	0.664006	7.71818040120109e-10	0.989718	0.906201	6.51987257114859e-09	0.448095	-0.0117916	0.156666	0.551892	0.625916	6.57432834756205e-10	0.9999	0.903386	5.73283636208617e-09	0.450416	7.63119	-0.418609	0.0216161	0.317959	2.00344209308457e-10	0.365824	0.632591	2.14494521948274e-09	0.516159	0.0182684	0.240978	1.07315113170915e-10	0.331421	1.40740608792729e-18	1.97592765011863e-09	0.7055	2.94000914311397e-17	0.671052	-0.0187182	0.112657	0.314944	0.723877	4.82045693913882e-10	0.928136	0.935747	4.18940798144204e-09	0.454876	0.0446185	0.132175	0.959214	0.686989	7.76212136113996e-10	0.999981	0.914637	6.7572676585723e-09	0.448012	-0.000875432	0.126289	0.890384	0.699752	7.7022694785762e-10	0.97327	0.969256	6.39478925663434e-09	0.448125	-0.235512	0.135121	0.502485	0.672089	6.28329327451479e-10	0.999744	0.917959	5.46988283973033e-09	0.451069	-0.457751	0.112048	0.251973	0.724684	4.17723364912159e-10	0.853513	0.933013	3.66715288200944e-09	0.45692	-0.0110459	0.272554	0.973177	0.436758	6.25357420813317e-10	0.996692	0.848215	5.46688508295877e-09	0.455138	0.321354	0.172038	0.246227	0.58977	4.11390691638486e-10	0.999906	0.889762	3.71113337612231e-09	0.457138	0.24159	0.198586	0.416181	0.545094	5.68541630853732e-10	0.988904	0.888045	4.95147642174246e-09	0.452509	-0.0025627	0.135148	0.99341	0.682932	7.77147079094253e-10	0.999772	0.943436	6.68153806927068e-09	0.447995	0.216679	0.180419	0.485638	0.579508	6.17578161841526e-10	0.987465	0.907719	5.37179399468009e-09	0.451318	0.330836	0.180104	0.507051	0.580921	6.31169545564255e-10	0.776743	0.902729	5.35130952119392e-09	0.451004	0.682682	0.297242	0.0212902	0.352002	9.06897118734666e-11	0.274095	0.788143	8.75587074357005e-10	0.482323	0.36343	-0.517826	0.146631	0.00388157	0.136628	0.087002	0.644316	0.990485	3.92882729444898e-10	2.80139523064954e-10	0.687721	0.778881	0.9065	0.997197	3.52797499733731e-09	2.58703192050131e-09	0.461825	0.466633	0.284366	0.197619	0.302277	0.543164	6.77622521465474e-10	0.99979	0.882043	5.93875913294467e-09	0.453974	0.93587	0.203399	0.14333	0.526184	4.06842572136268e-10	0.441078	0.865241	3.57313911180549e-09	0.461326	0.345449	0.193625	0.206796	0.547449	5.27420990666332e-10	0.99987	0.86544	4.71573748680864e-09	0.457599	-0.525283	-14.3408	12.9793	0.0828684	0.0863468	0.152	0.403123	0.495284	0.812772	0.800181	0.793635	0.641587	8.05323227692405e-10	8.99484134849082e-10	1.09115619568589e-09	0.901784	0.999765	0.92559	0.945397	0.962266	0.92084	6.92664533913525e-09	7.69834097477169e-09	8.97690621092948e-09	0.451461	0.449844	0.447007	0.393167	0.211724	0.444508	0.527129	8.50058272053558e-10	0.999172	0.888998	7.34786556225439e-09	0.450671	0.394871	0.156748	0.490707	0.626524	8.95265233605042e-10	0.811755	0.907067	7.60902305979841e-09	0.449913	-0.517826	0.00388157	0.087002	0.990485	2.80139523064954e-10	0.778881	0.997197	2.58703192050131e-09	0.466633	-14.3408	0.0863468	0.495284	0.793635	8.99484134849082e-10	0.999765	0.962266	7.69834097477169e-09	0.449844	12.9793	0.152	0.812772	0.641587	1.09115619568589e-09	0.92559	0.92084	8.97690621092948e-09	0.447007	0.662545	0.205205	0.2365	0.526775	5.77697949264185e-10	0.53043	0.873376	4.97499318393652e-09	0.456285	0.0180807	0.253116	3.56545098283674e-10	0.315031	4.4381616069201e-18	4.91276643370207e-09	0.690594	8.29048243939781e-17	0.66133
ENSG00000174842	GLMN	glomulin, FKBP associated protein [Source:HGNC Symbol;Acc:HGNC:14373]	protein_coding	11146	-0.00389886	0.0304266	0.262687	0.870645	0.136558	0.846867	0.969835	0.176605	0.0482928	0.00129212	0.00699331	0.911446	0.970397	0.20257	0.9999	0.995507	0.255172	0.0334938	-2.2347	0.24493	0.26487	0.339688	0.17562	0.624888	0.652108	0.218538	0.044935	-0.0122393	-0.0611643	6.88503265505147e-15	0.635072	4.73666516326432e-13	1.01595737178015e-12	0.88224	3.97543587684056e-12	0.544693	-0.00337639	0.00509391	0.757564	0.978351	0.197457	0.983633	0.99695	0.245433	0.0344887	0.136009	-0.00189572	0.790024	0.992118	0.198949	0.999981	0.998709	0.252644	0.0341963	0.00115843	0.0219132	0.755405	0.908934	0.19735	0.932812	0.99462	0.241547	0.0345099	-0.0344872	0.00917024	0.866994	0.960953	0.201595	0.999744	0.991045	0.252354	0.033682	0.380717	0.0290631	0.102261	0.874942	0.0848676	0.820521	0.971206	0.117992	0.064879	-0.00689949	-0.0114546	0.9716	0.955734	0.212161	0.996692	0.993414	0.264626	0.0320688	-0.0160414	0.00746852	0.921581	0.96835	0.202737	0.999906	0.995703	0.255521	0.0334616	-0.0897781	-0.0140419	0.6063	0.941826	0.18729	0.988904	0.989768	0.236382	0.0365293	0.000973851	0.00953816	0.995723	0.960715	0.20334	0.999803	0.996133	0.253472	0.0333456	0.0153327	0.01243	0.932948	0.948125	0.2029	0.997713	0.990899	0.252968	0.0334302	-0.299838	-0.0308417	0.303568	0.871146	0.145553	0.636399	0.978268	0.184567	0.0459718	-0.312609	-0.0648671	0.0736493	0.731549	0.0721593	0.36039	0.940694	0.0996248	0.0711195	-0.239389	0.34616	0.00257308	0.0979247	0.0934898	0.0501024	0.988914	0.605682	0.0825508	0.0575795	0.673189	0.762642	0.997419	0.882547	0.114511	0.0845568	0.0665926	0.0785468	-0.0334715	0.000684645	0.836271	0.997145	0.204697	0.99979	0.999358	0.255378	0.0334919	-0.69076	-0.0399306	0.0640366	0.830203	0.0665587	0.335435	0.965463	0.0929471	0.0738012	-0.0613704	-0.00211832	0.703042	0.991105	0.198328	0.99987	0.998681	0.250587	0.0347386	0.12462	-0.08718	-68.5501	0.0209045	0.00726086	-0.0609287	0.735315	0.99436	0.0302138	0.913484	0.970119	0.742797	0.200237	0.207394	0.0422219	0.96536	0.999765	0.305894	0.975359	0.995627	0.9521	0.249156	0.259022	0.0631991	0.0343616	0.0329731	0.0884494	-0.149602	-0.0200802	0.619716	0.918502	0.192224	0.999172	0.989457	0.242741	0.0359633	-0.334898	-0.00744781	0.317446	0.968379	0.15145	0.72413	0.99435	0.192868	0.0450531	0.34616	0.0979247	0.0501024	0.605682	0.0575795	0.762642	0.882547	0.0845568	0.0785468	-0.08718	0.00726086	0.99436	0.970119	0.207394	0.999765	0.995627	0.259022	0.0329731	-68.5501	-0.0609287	0.0302138	0.742797	0.0422219	0.305894	0.9521	0.0631991	0.0884494	-0.502168	-0.0425771	0.124374	0.82132	0.0964008	0.407387	0.964083	0.12742	0.0612724	-0.0125512	-0.0721358	1.97373063263206e-15	0.570109	1.44774159960541e-13	2.83209927879604e-13	0.851344	1.26988666616316e-12	0.558387
ENSG00000205085	GARIN1A	golgi associated RAB2 interactor 1A [Source:HGNC Symbol;Acc:HGNC:27998]	protein_coding	346653	-0.00325786	-0.224198	0.292182	0.179469	1.64391932494659e-28	0.860943	0.589955	1.26679205462366e-26	0.814917	-0.00530745	-0.232498	0.606712	0.166628	2.50104045456368e-28	0.9999	0.588703	1.93444786980118e-26	0.812965	3.28315	-0.35618	0.0401138	0.0809669	2.86290186107262e-28	0.400518	0.343407	2.9487889169048e-26	0.854854	0.00538965	-0.210853	0.000810841	0.177392	1.07910557619433e-30	0.0021612	0.553098	9.05317363641099e-29	0.836753	-0.0237679	-0.271308	0.0126533	0.0937919	1.29787004649064e-29	0.571138	0.469321	1.14908443350146e-27	0.826294	-0.123978	-0.231689	0.784619	0.176443	2.74903041021193e-28	0.999981	0.587842	2.10280612922314e-26	0.812523	0.0038876	-0.19946	0.237245	0.23928	1.42517532045532e-28	0.653081	0.814606	1.10231218280273e-26	0.815577	-0.297407	-0.242779	0.101068	0.140545	7.50019169209013e-29	0.999744	0.548821	6.00188416713951e-27	0.818512	0.03254	-0.240181	0.876059	0.152265	2.81869025525094e-28	0.980892	0.567746	2.12484309604171e-26	0.812405	-0.0248286	-0.0986253	0.881395	0.578157	5.33623176530824e-29	0.988503	0.903798	4.56895630078203e-27	0.823789	0.128079	-0.227444	0.374997	0.174039	1.92963105423803e-28	0.999906	0.60482	1.50366680578563e-26	0.814174	0.093763	-0.217519	0.544359	0.205036	2.37682921698009e-28	0.988904	0.668543	1.77886002476575e-26	0.813203	0.14671	-0.202301	0.361969	0.239065	1.88789247822078e-28	0.996984	0.738746	1.43355806211174e-26	0.814276	0.295931	-0.180987	0.0646233	0.277691	5.2282724089511e-29	0.987465	0.750515	4.23266286928547e-27	0.820141	0.238422	-0.209972	0.357291	0.216462	1.87262392471349e-28	0.677488	0.678888	1.40656365984075e-26	0.814314	0.142189	-0.213599	0.36041	0.209602	2.66732367754728e-28	0.659631	0.65581	2.03283283644867e-26	0.816466	0.00148581	0.071903	-0.246521	-0.227786	0.990677	0.648664	0.141275	0.185828	4.04161115424979e-28	3.64576893039296e-28	0.998122	0.926953	0.543539	0.606578	3.0689694042088e-26	2.76838935641445e-26	0.814525	0.815009	0.195753	-0.206219	0.168598	0.219097	1.57589657448307e-28	0.99979	0.668196	1.24197364123844e-26	0.818895	0.475177	-0.213868	0.150853	0.199467	1.4494785549706e-28	0.447899	0.637013	1.1295075211505e-26	0.819277	-0.00800462	-0.247817	0.955116	0.142709	4.03552866207997e-28	0.99987	0.544474	3.15651162944496e-26	0.814533	-0.649281	5.96757	-1.26326	-0.315968	-0.22463	-0.247814	0.0434281	0.583392	0.964451	0.0593743	0.190941	0.144789	5.32313133039256e-29	3.48079473218813e-28	4.0378981947645e-28	0.855786	0.999765	0.988216	0.353865	0.671486	0.595768	4.59556308963268e-27	2.68227463695949e-26	3.03294259351156e-26	0.8238	0.815226	0.81453	0.118658	-0.224612	0.655833	0.197392	3.6620425119681e-28	0.999172	0.680462	2.8536500563299e-26	0.814988	0.153865	-0.239647	0.603796	0.153108	3.53565762770744e-28	0.866828	0.576052	2.68477710226573e-26	0.815152	0.071903	-0.227786	0.648664	0.185828	3.64576893039296e-28	0.926953	0.606578	2.76838935641445e-26	0.815009	5.96757	-0.22463	0.583392	0.190941	3.48079473218813e-28	0.999765	0.671486	2.68227463695949e-26	0.815226	-1.26326	-0.247814	0.964451	0.144789	4.0378981947645e-28	0.988216	0.595768	3.03294259351156e-26	0.81453	0.299354	-0.216651	0.301522	0.199001	2.37807099186609e-28	0.591943	0.643906	1.81583143470755e-26	0.816999	0.00540981	-0.206782	0.0009012	0.186559	1.18964940529508e-30	0.00233533	0.565001	9.90073821062777e-29	0.836355
ENSG00000243970	PPIEL	peptidylprolyl isomerase E like pseudogene [Source:HGNC Symbol;Acc:HGNC:33195]	transcribed_unprocessed_pseudogene	NA	0.00316773	-0.109956	0.278432	0.484118	2.27604406601294e-29	0.855074	0.827722	2.00658359480785e-27	0.82384	0.0181746	-0.124872	0.0595508	0.420635	6.98503290860039e-30	0.9999	0.807136	6.45913754205954e-28	0.828961	1.05387	-0.149451	0.544278	0.502322	1.18888001969682e-24	0.80726	0.766756	8.11011071797113e-23	0.815305	-0.00301986	-0.110151	0.0523036	0.474786	6.27285945783015e-30	0.0860124	0.802143	4.96247581291308e-28	0.82942	0.00760305	-0.0833551	0.406765	0.595779	2.89892410382337e-29	0.938675	0.888841	2.4518298741524e-27	0.822772	0.0751404	-0.098943	0.860898	0.53963	4.01988650912451e-29	0.999981	0.860349	3.44188307443804e-27	0.821319	0.00237436	-0.0668684	0.446179	0.676782	3.05868670017333e-29	0.804036	0.968192	2.55578455758259e-27	0.822535	0.00228705	-0.0927643	0.989444	0.555689	4.08136881303645e-29	0.999744	0.87225	3.36972061603319e-27	0.821251	-0.341111	-0.1105	0.0807895	0.475556	8.96141301055277e-30	0.817611	0.832724	8.10657213467657e-28	0.827894	-0.298861	-0.152471	0.0633993	0.369794	1.96550235617082e-29	0.714674	0.813743	1.81752186766622e-27	0.828185	-0.0641567	-0.0999982	0.638824	0.526771	3.65831229243869e-29	0.999906	0.861972	3.05682110668592e-27	0.821739	-0.0453851	-0.104559	0.756404	0.518386	3.89104907761906e-29	0.991249	0.878191	3.30437416771192e-27	0.821464	-0.0258221	-0.0997361	0.86553	0.53989	4.02394649759549e-29	0.996984	0.903988	3.34141209688379e-27	0.821314	0.172284	-0.0573255	0.258183	0.718733	2.16160813056987e-29	0.987465	0.947102	1.90569571036596e-27	0.824067	-0.195057	-0.118869	0.425871	0.458337	2.97807602669096e-29	0.722907	0.852433	2.51877438257447e-27	0.822653	-0.131609	-0.12324	0.373563	0.445352	7.87727289855707e-29	0.669454	0.84026	6.52966294531388e-27	0.822045	-0.073887	0.0896873	-0.0942847	-0.0693316	0.540788	0.550016	0.551004	0.670225	9.6952435980661e-29	9.77651673624236e-29	0.857921	0.901332	0.869024	0.908746	7.91055836475935e-27	8.0082758745771e-27	0.821107	0.821069	0.0866232	-0.0748911	0.523817	0.640706	9.54085668436138e-29	0.99979	0.916944	7.9039529564927e-27	0.82118	-0.0456057	-0.0958758	0.885488	0.548909	1.15569126553801e-28	0.958459	0.875361	9.14270436151476e-27	0.82031	-0.022749	-0.0963344	0.866448	0.546849	1.15136698615188e-28	0.99987	0.865305	9.39425157406906e-27	0.820327	0.010195	-3.43496	-15.1031	-0.091649	-0.105357	-0.107833	0.973743	0.740136	0.574984	0.571316	0.517825	0.501648	1.16703940623208e-28	1.10552965424259e-28	9.98712817747937e-29	0.997916	0.999765	0.803109	0.859575	0.886912	0.874688	9.48493042424404e-27	9.05576771109106e-27	7.96138654638451e-27	0.820266	0.820512	0.820973	-0.186677	-0.127255	0.46057	0.440107	8.90765245439208e-29	0.999172	0.852015	7.50334481644055e-27	0.82149	-0.511665	-0.1157	0.0669698	0.457602	2.20120861641283e-29	0.607038	0.832471	1.97406665832264e-27	0.827692	0.0896873	-0.0693316	0.550016	0.670225	9.77651673624236e-29	0.901332	0.908746	8.0082758745771e-27	0.821069	-3.43496	-0.105357	0.740136	0.517825	1.10552965424259e-28	0.999765	0.886912	9.05576771109106e-27	0.820512	-15.1031	-0.107833	0.574984	0.501648	9.98712817747937e-29	0.803109	0.874688	7.96138654638451e-27	0.820973	-0.304867	-0.12319	0.26842	0.44065	6.35150315127563e-29	0.561506	0.833281	5.32860381312261e-27	0.823011	-0.00394184	-0.118339	0.011632	0.435556	1.72039722834109e-30	0.0227928	0.777136	1.40923561940412e-28	0.834841
ENSG00000128604	IRF5	interferon regulatory factor 5 [Source:HGNC Symbol;Acc:HGNC:6120]	protein_coding	3663	-9.16318e-05	0.150312	0.97438	0.329653	0.0529693	0.998554	0.737106	0.0782449	0.0802985	0.0050595	0.140879	0.593476	0.36031	0.047816	0.9999	0.771175	0.0740958	0.0835365	-2.82747	0.41971	0.0780775	0.0420093	0.0231405	0.448369	0.251825	0.0384493	0.120765	0.000185402	0.150882	0.903633	0.32614	0.0527107	0.927894	0.701361	0.0622452	0.0804542	-0.00689417	0.141277	0.439431	0.356428	0.0426789	0.948217	0.767288	0.0656594	0.0870908	0.0546302	0.145328	0.895797	0.355089	0.0526634	0.999981	0.757276	0.0810022	0.0804827	-0.00629152	0.0811785	0.0357293	0.594298	0.0100261	0.308971	0.944568	0.0180359	0.129313	-0.0603463	0.149631	0.719568	0.329009	0.0505878	0.999744	0.74642	0.0775116	0.0817583	0.104716	0.155257	0.584786	0.311766	0.047581	0.928596	0.733778	0.0717526	0.0836914	-0.0697108	0.169463	0.658798	0.314657	0.0476686	0.963194	0.779004	0.0733087	0.0846158	0.0405574	0.154383	0.760434	0.316373	0.0512468	0.999906	0.743864	0.0789399	0.0813483	-0.190741	0.100275	0.177825	0.519829	0.0271929	0.988904	0.878804	0.0451429	0.100798	-0.192386	0.0979243	0.192298	0.53186	0.0283986	0.996984	0.900906	0.0467756	0.0995042	-0.139161	0.121184	0.348349	0.43561	0.0384974	0.987465	0.850719	0.060786	0.0902797	-0.349244	0.103087	0.140825	0.504302	0.0238063	0.491972	0.87159	0.0388056	0.104735	-0.149469	0.119158	0.295731	0.444731	0.0330351	0.608061	0.84026	0.050868	0.096059	-0.0535165	-0.0453046	0.152678	0.141974	0.64717	0.755144	0.319704	0.369096	0.0457007	0.0475991	0.896699	0.954283	0.734145	0.761198	0.0690522	0.0718668	0.0859534	0.0846622	-0.163997	0.120008	0.210524	0.436684	0.0276766	0.99979	0.828756	0.0462781	0.101438	-0.560463	0.115248	0.0644385	0.447038	0.0136469	0.336125	0.833702	0.0237884	0.122121	0.111782	0.171464	0.39194	0.26683	0.0377412	0.99987	0.693177	0.0605898	0.0919516	0.498986	-16.3078	-29.4485	0.207145	0.0938905	0.124366	0.0929417	0.1008	0.256949	0.180209	0.54478	0.420563	0.0171852	0.0180635	0.0307613	0.855786	0.999765	0.572177	0.56391	0.896851	0.838144	0.0302015	0.0318499	0.0481002	0.115509	0.114063	0.0982368	-0.0190619	0.150273	0.938021	0.34806	0.0491957	0.999172	0.80152	0.0756963	0.0836114	-0.672817	0.123604	0.011967	0.403535	0.00432028	0.607038	0.804904	0.00899147	0.153527	-0.0453046	0.141974	0.755144	0.369096	0.0475991	0.954283	0.761198	0.0718668	0.0846622	-16.3078	0.0938905	0.1008	0.54478	0.0180635	0.999765	0.896851	0.0318499	0.114063	-29.4485	0.124366	0.256949	0.420563	0.0307613	0.572177	0.838144	0.0481002	0.0982368	-0.55466	0.0983961	0.0355283	0.515733	0.00922396	0.281725	0.868853	0.0169072	0.133097	-5.54611e-05	0.149455	0.971453	0.330988	0.0529646	0.978602	0.703345	0.0623892	0.0803014
ENSG00000176055	MBLAC2	metallo-beta-lactamase domain containing 2 [Source:HGNC Symbol;Acc:HGNC:33711]	protein_coding	153364	-0.00629403	0.000348334	0.0301173	0.998197	0.0220543	0.522978	0.999453	0.0367766	0.106977	0.00583229	-0.0440977	0.550971	0.780858	0.105518	0.9999	0.951354	0.146302	0.0574307	-0.979672	0.0103175	0.578898	0.963579	0.22925	0.82435	0.983593	0.274156	0.0330342	-0.00662952	-0.0719507	8.36558362602954e-06	0.607072	3.99127648304163e-05	3.69894065845224e-05	0.869707	7.77260375385288e-05	0.260149	0.0183511	-0.011069	0.0438633	0.94283	0.0280803	0.7828	0.98735	0.045985	0.099841	-0.127356	-0.023336	0.76732	0.88526	0.115443	0.999981	0.975403	0.158951	0.0542872	0.00113026	-0.021466	0.718322	0.894206	0.113814	0.919291	0.992676	0.149988	0.054787	0.0251762	-0.0337196	0.884652	0.830877	0.118029	0.999744	0.960686	0.159794	0.0535056	0.163329	-0.0253075	0.408409	0.872388	0.0944151	0.891687	0.970066	0.129313	0.0612616	0.337125	0.0058799	0.036114	0.972236	0.0251588	0.688226	0.996236	0.0422276	0.1043	-0.101868	-0.0452714	0.457448	0.774656	0.0987298	0.999906	0.950164	0.138207	0.0597293	-0.0402563	-0.0442519	0.784048	0.78523	0.115923	0.991647	0.959339	0.156973	0.054141	0.0316623	-0.0252565	0.836144	0.876981	0.117179	0.996984	0.9835	0.158488	0.0537611	-0.169592	-0.0686886	0.267657	0.667462	0.0782513	0.987465	0.934249	0.111714	0.0675987	-0.182783	-0.0582521	0.457458	0.71715	0.0987306	0.745331	0.942877	0.131979	0.059729	-0.207432	-0.0849826	0.159562	0.595918	0.0598635	0.46917	0.90195	0.0847697	0.0772808	-0.222874	0.32997	-0.041572	0.0492089	0.0626971	0.0257945	0.788638	0.755826	0.034903	0.0198221	0.65635	0.754718	0.950016	0.93734	0.0548773	0.0339551	0.0943692	0.111353	-0.188554	-0.0757591	0.163574	0.633865	0.0606673	0.99979	0.9154	0.0905873	0.0768455	-0.178919	-0.0492158	0.572029	0.757879	0.106409	0.79647	0.94812	0.138805	0.0578231	-0.11219	-0.0546409	0.406305	0.731495	0.093848	0.99987	0.935751	0.132439	0.0622011	-0.14151	-0.312458	-37.7081	-0.0520386	-0.0380573	-0.0745954	0.647827	0.975959	0.159681	0.747592	0.81536	0.638614	0.110442	0.118381	0.0598875	0.954577	0.999765	0.477031	0.928231	0.967922	0.919874	0.149463	0.160657	0.0855078	0.0565109	0.0540423	0.0772677	-0.298228	-0.0920516	0.237589	0.574476	0.0735466	0.999172	0.903988	0.106776	0.0704834	0.00732791	-0.0365806	0.979306	0.818001	0.11839	0.994321	0.962846	0.156306	0.0540395	0.32997	0.0492089	0.0257945	0.755826	0.0198221	0.754718	0.93734	0.0339551	0.111353	-0.312458	-0.0380573	0.975959	0.81536	0.118381	0.999765	0.967922	0.160657	0.0540423	-37.7081	-0.0745954	0.159681	0.638614	0.0598875	0.477031	0.919874	0.0855078	0.0772677	-0.201674	-0.0570533	0.465443	0.721991	0.0989959	0.723985	0.940243	0.130377	0.0603496	-0.00661207	-0.0766844	1.17247562500267e-05	0.58536	5.30433979152962e-05	4.8210529355347e-05	0.859968	0.000100783	0.2542
ENSG00000163749	CCDC158	coiled-coil domain containing 158 [Source:HGNC Symbol;Acc:HGNC:26374]	protein_coding	339965	-0.00253792	-0.0796522	0.400163	0.623604	6.70503805877049e-06	0.906069	0.892633	2.79065856872932e-05	0.296006	-0.000505707	-0.0925271	0.959874	0.570751	9.2047730715445e-06	0.9999	0.88133	3.82493526116546e-05	0.289811	-2.38386	0.0279193	0.159878	0.897069	3.60190610829112e-05	0.530277	0.959617	0.000136829	0.295789	-0.00423593	-0.117799	0.00761745	0.448997	3.62296025148678e-07	0.0158078	0.787283	1.00371918764892e-06	0.349914	0.0014555	-0.0916177	0.877785	0.573203	9.11798406992433e-06	0.991276	0.879438	3.70380274421799e-05	0.289998	0.389923	-0.125447	0.376504	0.448675	6.48473244257358e-06	0.999981	0.813524	2.79977885868823e-05	0.296655	0.00380674	-0.0518911	0.234783	0.752327	4.88312131968098e-06	0.650369	0.973087	2.01344078829335e-05	0.302134	0.0136184	-0.0933787	0.93907	0.564901	9.19110759523482e-06	0.999744	0.875587	3.78598662891419e-05	0.28984	0.0289517	-0.0919155	0.886722	0.571779	9.13171671303397e-06	0.983557	0.879264	3.73931308662438e-05	0.289968	0.258869	-0.0618772	0.119575	0.724876	3.61442848026259e-06	0.774592	0.945671	1.62072842586947e-05	0.310983	-0.146922	-0.10997	0.295699	0.49719	5.63628194378334e-06	0.999906	0.849025	2.44972805770537e-05	0.299371	-0.242735	-0.156464	0.1047	0.341522	2.81174412221998e-06	0.988904	0.788746	1.28885543527008e-05	0.312637	-0.159442	-0.136425	0.308818	0.413409	5.78489843502116e-06	0.996984	0.854346	2.47706517470776e-05	0.298868	-0.307314	-0.156647	0.0485147	0.332997	1.58688439487165e-06	0.987465	0.79339	7.62378888738515e-06	0.323308	-0.588502	-0.17216	0.0179295	0.283368	7.26853687158053e-07	0.334203	0.741172	3.57009391289199e-06	0.337538	-0.0828843	-0.112461	0.587207	0.500371	9.89188296507093e-06	0.810745	0.867272	3.91498034946292e-05	0.29134	-0.01799	-0.122638	-0.0936285	-0.125259	0.885238	0.427348	0.566451	0.455132	1.11839864448292e-05	8.50995107850394e-06	0.972454	0.867397	0.876316	0.814649	4.51307257507985e-05	3.53974494480913e-05	0.288894	0.294322	-0.109481	-0.11581	0.434065	0.483571	8.57939530007129e-06	0.99979	0.851896	3.58367594084086e-05	0.294162	-0.294687	-0.113521	0.365361	0.489044	7.81589674342018e-06	0.655882	0.850699	3.16438115671532e-05	0.296001	-0.121409	-0.112441	0.382738	0.493187	8.02046498137641e-06	0.99987	0.83992	3.4139350384432e-05	0.295492	-0.0877607	1.58274	10.4341	-0.102635	-0.0874379	-0.0828241	0.783333	0.88215	0.707163	0.538349	0.602566	0.616719	1.09128370798944e-05	1.11782542039544e-05	1.05971017918161e-05	0.974053	0.999765	0.87687	0.844078	0.915455	0.913044	4.41650434320722e-05	4.55225595943386e-05	4.1382000728327e-05	0.289384	0.288904	0.289969	-0.418549	-0.170642	0.10615	0.309535	3.4842859447122e-06	0.999172	0.778081	1.59432710283004e-05	0.311685	-0.433982	-0.112728	0.132991	0.485478	4.08812177159309e-06	0.627319	0.848099	1.79106046704076e-05	0.308619	-0.122638	-0.125259	0.427348	0.455132	8.50995107850394e-06	0.867397	0.814649	3.53974494480913e-05	0.294322	1.58274	-0.0874379	0.88215	0.602566	1.11782542039544e-05	0.999765	0.915455	4.55225595943386e-05	0.288904	10.4341	-0.0828241	0.707163	0.616719	1.05971017918161e-05	0.87687	0.913044	4.1382000728327e-05	0.289969	-0.544151	-0.147604	0.0533902	0.362805	2.09577498767161e-06	0.3072	0.788738	9.50200357234594e-06	0.321322	-0.00453124	-0.122811	0.00467979	0.427728	2.41889572569458e-07	0.0101435	0.773784	6.79367500928744e-07	0.356964
ENSG00000151812	SLC35F4	solute carrier family 35 member F4 [Source:HGNC Symbol;Acc:HGNC:19845]	protein_coding	341880	-0.00206188	0.0606794	0.597447	0.772895	0.0889001	0.944173	0.945733	0.12213	0.0633103	0.0035318	0.0432559	0.785713	0.83733	0.0953552	0.9999	0.964294	0.13397	0.0609226	4.65333	-0.257816	0.036941	0.360905	0.0319861	0.396152	0.668112	0.050794	0.109838	0.00807846	0.095987	5.13295677907403e-05	0.612826	0.000140655	0.000187001	0.872449	0.000250381	0.23327	-0.0174523	0.0278796	0.151148	0.893062	0.0473954	0.888271	0.975127	0.0719788	0.0838143	0.758271	-0.0127874	0.182018	0.951978	0.0524246	0.999981	0.990138	0.0807122	0.0806272	-9.21802e-05	0.0484882	0.98232	0.821074	0.0977683	0.998103	0.981351	0.131372	0.0600657	-0.182325	0.0489374	0.427641	0.814626	0.0787706	0.999744	0.956963	0.113051	0.0673781	0.0825197	0.0537828	0.75338	0.797736	0.0945526	0.963215	0.953676	0.129485	0.0612118	0.161568	0.19038	0.450514	0.403916	0.0788977	0.92149	0.835493	0.113116	0.0681243	-0.224054	0.0242554	0.216711	0.907401	0.0574387	0.999906	0.980372	0.0870281	0.0777098	-0.00246112	0.0488546	0.989929	0.820711	0.0977793	0.999377	0.966983	0.13559	0.0600618	0.127151	0.0837893	0.530918	0.698244	0.0854888	0.996984	0.947269	0.120785	0.0646332	0.0751257	0.0649503	0.712291	0.761004	0.0933569	0.988627	0.95835	0.13023	0.0616465	0.211025	0.0777283	0.518153	0.715878	0.0847572	0.784068	0.942667	0.11572	0.0649228	0.208255	0.0885408	0.28241	0.674774	0.0743095	0.596259	0.927424	0.102112	0.0701381	-0.00843774	0.00412729	0.0401006	0.0413543	0.957573	0.983284	0.846864	0.846692	0.110292	0.110381	0.990222	0.996727	0.965365	0.962259	0.146911	0.147583	0.0565588	0.0565304	0.0545315	0.0515127	0.759822	0.806894	0.106983	0.99979	0.9637	0.147059	0.0576337	0.467013	0.0723991	0.25889	0.727734	0.0712727	0.565567	0.940796	0.0984138	0.0715316	-0.165362	0.014142	0.349966	0.945881	0.0819619	0.99987	0.988173	0.118104	0.0668355	-0.699782	6.90318	37.7915	-0.0345385	0.065636	0.0780464	0.0820006	0.611088	0.283393	0.868188	0.758219	0.709037	0.0379912	0.101179	0.0744319	0.855786	0.999765	0.594288	0.96399	0.956541	0.942574	0.0597529	0.140455	0.10318	0.0917466	0.059589	0.070083	-0.0742116	0.0265554	0.823267	0.902352	0.108563	0.999172	0.98648	0.149054	0.057117	-0.0956002	0.0359869	0.79616	0.862766	0.10795	0.937764	0.971779	0.144169	0.0573167	0.00412729	0.0413543	0.983284	0.846692	0.110381	0.996727	0.962259	0.147583	0.0565304	6.90318	0.065636	0.611088	0.758219	0.101179	0.999765	0.956541	0.140455	0.059589	37.7915	0.0780464	0.283393	0.709037	0.0744319	0.594288	0.942574	0.10318	0.070083	0.156022	0.0558611	0.666842	0.790755	0.103719	0.85319	0.956649	0.135701	0.0587219	0.00800827	0.101438	7.56185908348013e-05	0.594697	0.000193343	0.000257519	0.864236	0.000335617	0.226252
ENSG00000010704	HFE	homeostatic iron regulator [Source:HGNC Symbol;Acc:HGNC:4886]	protein_coding	3077	-0.00392624	0.197279	0.127689	0.15509	0.00380697	0.746894	0.556833	0.00804416	0.155101	-0.0039891	0.183025	0.643755	0.192884	0.00885948	0.9999	0.62157	0.0173514	0.132701	-1.78205	0.311617	0.246975	0.115631	0.0097722	0.608816	0.404516	0.0183486	0.148399	-0.00249002	0.161649	0.0710481	0.238734	0.00259451	0.112387	0.622288	0.00377782	0.164891	-0.00935519	0.164394	0.247804	0.236901	0.00566688	0.917721	0.669438	0.0114493	0.144702	-0.155136	0.188722	0.682574	0.187688	0.00902415	0.999981	0.600961	0.0177901	0.132198	-0.000755946	0.167733	0.784379	0.240644	0.00935915	0.941983	0.814863	0.0169711	0.131202	-0.0471799	0.175836	0.757725	0.208415	0.00928457	0.999744	0.633958	0.0179581	0.131421	0.224584	0.187652	0.195857	0.176439	0.00494765	0.84193	0.598048	0.0101942	0.148279	0.093778	0.168956	0.513771	0.270429	0.0137376	0.932938	0.746823	0.0251341	0.121933	0.0813217	0.18514	0.501151	0.186681	0.00806092	0.999906	0.621826	0.0160355	0.135268	0.106835	0.203727	0.408478	0.155623	0.00735502	0.988904	0.617917	0.0146131	0.137743	0.0319085	0.184586	0.81308	0.201581	0.00942936	0.996984	0.703826	0.0181001	0.130997	-0.0161261	0.172662	0.905184	0.225878	0.00958567	0.996661	0.707038	0.0183646	0.130547	-0.247307	0.142891	0.252997	0.312499	0.00573315	0.597013	0.761681	0.0113076	0.144395	0.0738032	0.198168	0.569285	0.164037	0.0111382	0.800002	0.607481	0.0198834	0.127853	0.0690139	-0.00377825	0.182507	0.180077	0.514001	0.977081	0.189166	0.20949	0.0107014	0.0126367	0.849753	0.9961	0.606913	0.635001	0.0198514	0.0230794	0.128971	0.124301	0.157976	0.213613	0.182332	0.127623	0.00626004	0.99979	0.548763	0.0128347	0.143665	-0.06616	0.176513	0.811371	0.209154	0.0123632	0.923288	0.648017	0.0218602	0.124919	-0.0303175	0.176272	0.797935	0.209593	0.0123218	0.99987	0.630117	0.0231965	0.125014	-0.344998	-3.90737	-14.9798	0.144179	0.16671	0.166093	0.20099	0.666441	0.525164	0.305189	0.243657	0.238305	0.00662933	0.0117566	0.0107949	0.862763	0.999765	0.771989	0.694038	0.726208	0.703021	0.0132117	0.0220387	0.0194761	0.142119	0.126336	0.128728	0.00487441	0.181965	0.982472	0.210305	0.0126384	0.999172	0.695393	0.0235496	0.124298	0.0740977	0.184389	0.764238	0.186947	0.012205	0.926637	0.621644	0.0222285	0.125283	-0.00377825	0.180077	0.977081	0.20949	0.0126367	0.9961	0.635001	0.0230794	0.124301	-3.90737	0.16671	0.666441	0.243657	0.0117566	0.999765	0.726208	0.0220387	0.126336	-14.9798	0.166093	0.525164	0.238305	0.0107949	0.771989	0.703021	0.0194761	0.128728	-0.0692371	0.174148	0.774841	0.217745	0.0122438	0.905083	0.667022	0.0216069	0.125193	-0.00243209	0.160204	0.0816839	0.243814	0.00284844	0.125731	0.625884	0.0041116	0.162527
ENSG00000169087	HSPBAP1	HSPB1 associated protein 1 [Source:HGNC Symbol;Acc:HGNC:16389]	protein_coding	79663	-0.00217568	-0.0148484	0.477485	0.9282	0.0926623	0.923436	0.985665	0.12653	0.0619013	-0.00109309	-0.0247207	0.914649	0.881218	0.10951	0.9999	0.97592	0.151112	0.0561373	-2.5566	0.197269	0.126217	0.354588	0.0945271	0.501095	0.662735	0.128561	0.0703516	-0.00653697	-0.0642729	2.80485894300397e-05	0.663678	9.92322246489472e-05	0.000108714	0.891867	0.000181617	0.240855	-0.00320272	-0.0306178	0.738707	0.852601	0.105896	0.980532	0.967288	0.143949	0.0573065	0.0250381	-0.0287078	0.955478	0.86475	0.109818	0.999981	0.969135	0.152285	0.0560391	-0.00118701	-0.0396009	0.716105	0.813823	0.10515	0.918796	0.979587	0.139944	0.0575522	-0.074568	-0.0268789	0.679829	0.870045	0.103808	0.999744	0.970698	0.143205	0.0579977	0.345801	-0.00867842	0.0907092	0.957251	0.0401672	0.817611	0.991111	0.0620107	0.0889706	0.208442	0.0192383	0.218488	0.914657	0.0687666	0.845294	0.989231	0.100519	0.0727212	-0.186992	-0.047715	0.188776	0.770443	0.0604961	0.999906	0.949242	0.0910702	0.0760399	-0.070242	-0.0448947	0.646054	0.790517	0.102393	0.988904	0.96009	0.141039	0.0584726	-0.0281974	-0.0342568	0.859648	0.840277	0.108785	0.996984	0.975268	0.148741	0.0563692	-0.0720645	-0.0414779	0.652171	0.804463	0.102662	0.987465	0.968907	0.141289	0.0583821	-0.235021	-0.0580963	0.358609	0.728222	0.0824921	0.677974	0.945481	0.112968	0.0658336	-0.225317	-0.0760474	0.142539	0.648532	0.0524268	0.448743	0.918555	0.0756864	0.0815747	-0.19713	0.317081	-0.0279533	0.0589249	0.115385	0.0403572	0.863537	0.722251	0.0465615	0.0245917	0.681758	0.762642	0.968193	0.927286	0.0702101	0.040903	0.0853621	0.104981	-0.0502708	-0.0341871	0.723128	0.838385	0.106226	0.99979	0.970763	0.146154	0.0578834	-0.333791	-0.0467881	0.310815	0.77764	0.0780043	0.611967	0.952122	0.106319	0.0685083	-0.215871	-0.0579472	0.123341	0.724242	0.0483574	0.99987	0.933733	0.0750895	0.0841593	-0.21899	0.473583	-33.0013	-0.0472421	-0.0220896	-0.0568113	0.497369	0.965052	0.23866	0.778922	0.896537	0.732387	0.0948193	0.110733	0.068745	0.924467	0.999765	0.555612	0.939112	0.983208	0.949491	0.130962	0.151693	0.0964404	0.0618452	0.0564176	0.0727316	-0.194113	-0.0597207	0.462069	0.728008	0.0922525	0.999172	0.949457	0.129593	0.0627927	-0.253489	-0.0352049	0.388254	0.830979	0.0860265	0.762624	0.966317	0.118691	0.0651889	0.317081	0.0589249	0.0403572	0.722251	0.0245917	0.762642	0.927286	0.040903	0.104981	0.473583	-0.0220896	0.965052	0.896537	0.110733	0.999765	0.983208	0.151693	0.0564176	-33.0013	-0.0568113	0.23866	0.732387	0.068745	0.555612	0.949491	0.0964404	0.0727316	-0.294355	-0.0532305	0.306011	0.749347	0.0774472	0.595813	0.947847	0.105518	0.0687497	-0.00705385	-0.0724048	6.70573520982187e-06	0.61856	2.98474755555961e-05	2.92493766825061e-05	0.873585	5.90254326023889e-05	0.266159
ENSG00000215883	CYB5RL	cytochrome b5 reductase like [Source:HGNC Symbol;Acc:HGNC:32220]	protein_coding	606495	0.00270211	0.193497	0.526082	0.399919	0.0217593	0.933249	0.784557	0.0363371	0.107371	0.00207803	0.204486	0.88355	0.375356	0.0251279	0.9999	0.779617	0.0427588	0.103142	-3.70923	0.448023	0.127215	0.150168	0.00616991	0.501594	0.45471	0.0123375	0.162401	-0.0144639	0.124913	1.15539677566338e-13	0.443677	3.78051086458195e-13	8.28937424636283e-12	0.783296	3.23160678095695e-12	0.547333	0.0105419	0.221212	0.429217	0.334348	0.019989	0.946689	0.751967	0.034241	0.10984	0.0578185	0.203407	0.926159	0.386675	0.02525	0.999981	0.777085	0.0432175	0.102998	-0.00271973	0.178486	0.548896	0.445562	0.0221145	0.854495	0.907683	0.0360054	0.106898	0.198421	0.208762	0.429212	0.360869	0.0199889	0.999744	0.769997	0.0348841	0.10984	0.376861	0.227743	0.186592	0.316777	0.0129861	0.837717	0.737854	0.0235397	0.122132	-0.123434	0.136816	0.601235	0.586457	0.0299743	0.955305	0.904577	0.0490557	0.0990248	0.0185042	0.210241	0.925911	0.361606	0.0252495	0.999906	0.777585	0.0430395	0.102999	-0.0934766	0.183878	0.660433	0.434963	0.0235523	0.988904	0.841963	0.0399144	0.105051	-0.0331174	0.199224	0.881328	0.400477	0.0251201	0.996987	0.850931	0.0421626	0.103151	-0.199243	0.167164	0.369432	0.472181	0.0186561	0.987465	0.868168	0.0326953	0.111835	-0.500776	0.141154	0.158195	0.541337	0.0117935	0.510294	0.887659	0.0211269	0.124822	-0.399371	0.114867	0.0611932	0.618521	0.0069468	0.34212	0.909057	0.0132177	0.140854	-0.246461	0.338028	0.202266	0.295644	0.15865	0.119037	0.375023	0.207987	0.0126392	0.010629	0.692463	0.787207	0.774259	0.632575	0.022913	0.0198891	0.124296	0.129161	-0.112468	0.18425	0.569471	0.430734	0.0239411	0.99979	0.826383	0.0409569	0.10578	-0.742089	0.15638	0.104318	0.494596	0.00979326	0.39341	0.85314	0.0178642	0.131439	0.0567262	0.216388	0.773093	0.352786	0.0262129	0.99987	0.757489	0.0444704	0.103071	0.508504	-13.7105	-94.0886	0.261788	0.157057	0.113389	0.257155	0.361684	0.0145142	0.263829	0.505605	0.614536	0.0165957	0.0197357	0.00255362	0.874186	0.999765	0.294516	0.653394	0.881368	0.912415	0.0292718	0.0343776	0.00553266	0.116518	0.111481	0.167132	-0.432041	0.127538	0.239141	0.592482	0.0159583	0.999172	0.911584	0.0288219	0.117646	-0.592659	0.180826	0.146224	0.428558	0.0120417	0.627319	0.819322	0.0219752	0.125662	0.338028	0.295644	0.119037	0.207987	0.010629	0.787207	0.632575	0.0198891	0.129161	-13.7105	0.157057	0.361684	0.505605	0.0197357	0.999765	0.881368	0.0343776	0.111481	-94.0886	0.113389	0.0145142	0.614536	0.00255362	0.294516	0.912415	0.00553266	0.167132	-0.703387	0.137166	0.0774336	0.550011	0.00810201	0.343415	0.880142	0.0151279	0.136664	-0.0148212	0.112021	4.13804047966472e-14	0.486754	1.42894304185545e-13	2.8357805305458e-12	0.807995	1.25551473517079e-12	0.558536
ENSG00000089558	KCNH4	potassium voltage-gated channel subfamily H member 4 [Source:HGNC Symbol;Acc:HGNC:6253]	protein_coding	23415	-0.000820825	-0.0534054	0.761724	0.714305	0.790202	0.968641	0.924898	0.809381	-0.0367137	-0.013876	-0.0333501	0.120467	0.816709	0.50369	0.9999	0.959927	0.55311	-0.007272	0.435457	-0.078146	0.782574	0.69922	0.826365	0.920373	0.873878	0.839273	-0.0469338	-0.00195394	-0.0691037	0.176344	0.630994	0.574129	0.243885	0.880428	0.587081	-0.0145938	0.00903272	-0.0466715	0.284984	0.74681	0.660116	0.925669	0.941508	0.69341	-0.0232639	0.448767	-0.0947182	0.25505	0.521502	0.640861	0.999981	0.852178	0.683607	-0.0213303	0.000806839	-0.0490562	0.779483	0.741156	0.791799	0.940885	0.971978	0.81374	-0.0368881	0.0897678	-0.0575844	0.573373	0.691171	0.763243	0.999744	0.925847	0.788757	-0.0338184	0.0534307	-0.0550813	0.769079	0.704934	0.790881	0.966202	0.928235	0.810076	-0.0367877	0.133506	-0.026765	0.372993	0.866479	0.713717	0.896609	0.981429	0.744826	-0.0290227	-0.0419857	-0.0625878	0.739422	0.66782	0.787994	0.999906	0.920791	0.813813	-0.0364729	-0.104244	-0.0849329	0.439491	0.568516	0.728747	0.988904	0.897112	0.756452	-0.030222	-0.219477	-0.117056	0.116178	0.429159	0.497027	0.996984	0.86265	0.545103	-0.00656074	-0.190477	-0.0970472	0.174918	0.507868	0.572632	0.987465	0.881457	0.61426	-0.0144412	-0.425391	-0.114774	0.0576216	0.429565	0.373931	0.390784	0.836781	0.417181	0.00754864	-0.100068	-0.0760638	0.459676	0.606631	0.728368	0.731935	0.905031	0.748515	-0.0305426	-0.026225	-0.0991336	-0.0534214	-0.0787454	0.812513	0.469702	0.712125	0.596559	0.788067	0.731352	0.950314	0.880336	0.932703	0.879039	0.806043	0.754675	-0.0369194	-0.0308538	-0.0477421	-0.0627095	0.701021	0.669553	0.777212	0.99979	0.926861	0.801434	-0.0357312	-0.05312	-0.0565264	0.854431	0.698916	0.790737	0.943984	0.932449	0.805093	-0.0372142	-0.222181	-0.0879879	0.0695478	0.539017	0.399817	0.99987	0.861133	0.453551	0.00445619	-0.541312	1.21434	-6.3674	-0.110746	-0.0484118	-0.0592364	0.0531297	0.89799	0.796141	0.44408	0.745085	0.686645	0.355368	0.792766	0.786825	0.855786	0.999765	0.919025	0.790311	0.952964	0.935753	0.405294	0.81717	0.804061	0.0100274	-0.0374389	-0.0367827	-0.0695777	-0.0657376	0.763897	0.663215	0.784038	0.999172	0.932021	0.807599	-0.0364765	0.0904926	-0.0488118	0.725767	0.736647	0.780128	0.912609	0.942602	0.798394	-0.0360488	-0.0991336	-0.0787454	0.469702	0.596559	0.731352	0.880336	0.879039	0.754675	-0.0308538	1.21434	-0.0484118	0.89799	0.745085	0.792766	0.999765	0.952964	0.81717	-0.0374389	-6.3674	-0.0592364	0.796141	0.686645	0.786825	0.919025	0.935753	0.804061	-0.0367827	-0.119784	-0.0648372	0.635445	0.658754	0.767905	0.833447	0.923266	0.784264	-0.0347241	-0.00226273	-0.0725351	0.121159	0.613075	0.504743	0.176418	0.871579	0.518448	-0.00738413
ENSG00000232453	LINC02777	long intergenic non-protein coding RNA 2777 [Source:HGNC Symbol;Acc:HGNC:54297]	lncRNA	105378753	-0.00268844	-0.187447	0.239861	0.129394	0.00503189	0.836562	0.521128	0.010256	0.147836	0.000188996	-0.202366	0.980259	0.105199	0.00873275	0.9999	0.496545	0.0171264	0.133093	0.295513	-0.158695	0.817961	0.336271	0.00556276	0.935538	0.64866	0.0112993	0.165493	0.00215924	-0.189605	0.0770072	0.119843	0.00247161	0.120512	0.471009	0.00360848	0.166114	0.00218311	-0.199328	0.761426	0.109068	0.00842206	0.983633	0.498989	0.0161905	0.134079	0.253595	-0.222861	0.449388	0.0792171	0.00695984	0.999981	0.425559	0.0142372	0.139227	0.000117934	-0.200745	0.961533	0.113926	0.00872683	0.992178	0.677239	0.015965	0.133112	-0.165189	-0.202536	0.220237	0.0997501	0.00479143	0.999744	0.483105	0.0100891	0.14912	0.113098	-0.196154	0.463233	0.113572	0.00705514	0.9067	0.508656	0.0139018	0.138862	0.263662	-0.080377	0.033785	0.538124	0.00176444	0.686842	0.88725	0.00418168	0.176453	0.145039	-0.185694	0.173276	0.131724	0.00415633	0.999906	0.549234	0.00899906	0.152828	0.21628	-0.145859	0.0563318	0.24098	0.00199837	0.988904	0.704849	0.0046838	0.171435	0.232341	-0.139364	0.0489638	0.263933	0.00181353	0.996984	0.75893	0.00428339	0.173843	0.218545	-0.157068	0.0652508	0.203774	0.00220992	0.987465	0.687151	0.00511794	0.168924	0.295397	-0.162509	0.121561	0.192177	0.00333309	0.472659	0.646931	0.00703616	0.15852	0.39296	-0.109214	0.000426943	0.352497	5.49559898495813e-05	0.246124	0.788145	0.000182101	0.256111	0.248837	-0.13642	-0.195078	-0.235888	0.00711089	0.243405	0.10194	0.0649072	0.000515957	0.00591192	0.651655	0.80796	0.478694	0.403541	0.00139	0.0119444	0.206178	0.145202	0.187821	-0.161585	0.0745451	0.192076	0.00282632	0.99979	0.636778	0.00642952	0.164539	0.54461	-0.162825	0.0254772	0.181143	0.0013353	0.283724	0.615124	0.00312403	0.183356	0.0527524	-0.191947	0.617699	0.126518	0.00920124	0.99987	0.520767	0.0180214	0.133165	-0.280771	10.0685	48.7026	-0.230302	-0.163297	-0.15161	0.244306	0.21163	0.0187425	0.0690915	0.19751	0.21344	0.00592424	0.00545683	0.00106762	0.874186	0.999765	0.294516	0.378273	0.68035	0.681579	0.011953	0.0113037	0.00257212	0.145146	0.147344	0.188825	0.340359	-0.137352	0.082906	0.279956	0.00303389	0.999172	0.757447	0.00683743	0.162719	0.55669	-0.175302	0.0100168	0.143724	0.00066941	0.607038	0.563466	0.00174569	0.200036	-0.13642	-0.235888	0.243405	0.0649072	0.00591192	0.80796	0.403541	0.0119444	0.145202	10.0685	-0.163297	0.21163	0.19751	0.00545683	0.999765	0.68035	0.0113037	0.147344	48.7026	-0.15161	0.0187425	0.21344	0.00106762	0.294516	0.681579	0.00257212	0.188825	0.521088	-0.148236	0.0140513	0.222574	0.000862774	0.243563	0.670363	0.00211689	0.193974	0.00261037	-0.1851	0.0338932	0.12575	0.00139931	0.058638	0.479184	0.0021197	0.180217
ENSG00000119986	AVPI1	arginine vasopressin induced 1 [Source:HGNC Symbol;Acc:HGNC:30898]	protein_coding	60370	-0.00317336	0.321194	0.237275	0.0280678	0.00742522	0.835387	0.271347	0.0143564	0.137487	-0.00343833	0.310052	0.701244	0.0353325	0.0121489	0.9999	0.317483	0.0228502	0.123995	-1.76952	0.536598	0.236568	0.00615204	0.00951956	0.6013	0.104917	0.0179422	0.14921	-0.00255179	0.289293	0.0750115	0.0442337	0.00363738	0.117841	0.307992	0.00517183	0.156276	-0.0114658	0.289779	0.172004	0.0457766	0.00615872	0.896713	0.350028	0.0123068	0.142494	-0.262201	0.325515	0.505441	0.0299297	0.0108194	0.999981	0.278371	0.0207875	0.127213	-0.00443628	0.255582	0.119453	0.0822879	0.00491959	0.519184	0.624392	0.00965087	0.148428	0.0292207	0.304068	0.854106	0.0379337	0.0126978	0.999744	0.321033	0.0235506	0.12276	-0.208151	0.293161	0.248986	0.0439478	0.00762785	0.853513	0.345831	0.0148586	0.136761	-0.108827	0.291288	0.466172	0.0693939	0.0126832	0.923576	0.487608	0.0234753	0.124198	-0.0699617	0.296098	0.577624	0.0437452	0.0113997	0.999906	0.353753	0.0216249	0.125766	-0.0495592	0.291108	0.712506	0.0528556	0.012203	0.988904	0.410886	0.0226551	0.123871	-0.0623046	0.287174	0.656567	0.0571078	0.0119115	0.996984	0.460362	0.0221694	0.124545	-0.0223062	0.29939	0.87397	0.0449	0.0127407	0.995375	0.407286	0.023494	0.122666	-0.00226246	0.303676	0.992	0.0423667	0.0128656	0.997176	0.366844	0.0227989	0.122393	-0.182617	0.266636	0.173681	0.0702895	0.00591864	0.48658	0.448982	0.0114969	0.145171	-0.110273	0.181015	0.306651	0.356201	0.315154	0.183259	0.0347941	0.0172001	0.00827943	0.0061112	0.758968	0.799903	0.301905	0.228877	0.0159178	0.0122814	0.136071	0.144312	-0.0217591	0.304475	0.860571	0.0400888	0.0121646	0.99979	0.346958	0.0228365	0.125376	-0.248929	0.291837	0.386896	0.0465758	0.00917723	0.673225	0.361453	0.0168781	0.133238	0.0265953	0.313162	0.829044	0.0337381	0.0120899	0.99987	0.300366	0.0228178	0.12555	0.194346	1.4906	-49.8369	0.329736	0.314434	0.259151	0.490135	0.874439	0.0396782	0.0270111	0.0364242	0.0716061	0.010217	0.0121926	0.00224611	0.921915	0.999765	0.319363	0.250959	0.367528	0.461338	0.0192254	0.0227555	0.00494577	0.130262	0.125311	0.170389	0.10027	0.327498	0.663712	0.0315893	0.0114353	0.999172	0.361721	0.0215626	0.127115	-0.216112	0.29926	0.399395	0.0402357	0.00931784	0.76747	0.339199	0.0176035	0.132817	0.181015	0.356201	0.183259	0.0172001	0.0061112	0.799903	0.228877	0.0122814	0.144312	1.4906	0.314434	0.874439	0.0364242	0.0121926	0.999765	0.367528	0.0227555	0.125311	-49.8369	0.259151	0.0396782	0.0716061	0.00224611	0.319363	0.461338	0.00494577	0.170389	-0.133521	0.295622	0.595608	0.0456552	0.0110279	0.808786	0.367653	0.0197441	0.128131	-0.00250101	0.287757	0.0848591	0.0457115	0.00394627	0.130051	0.311128	0.00556312	0.154172
ENSG00000272899	ATP6V1FNB	ATP6V1F neighbor [Source:HGNC Symbol;Acc:HGNC:52392]	protein_coding	100130705	0.00638876	-0.530464	0.336471	0.140126	0.147545	0.879883	0.536919	0.188483	0.0454739	0.00669643	-0.507632	0.762481	0.160255	0.192108	0.9999	0.581003	0.243987	0.0355517	7.70963	-1.13982	0.0406283	0.018742	0.0219731	0.401574	0.173618	0.0368153	0.122482	0.0173298	-0.396068	1.38749521452525e-07	0.191037	2.36828028677655e-06	9.68732397094376e-07	0.571491	5.70108060241501e-06	0.315862	0.0257273	-0.463942	0.215515	0.193464	0.120811	0.906347	0.620304	0.161179	0.0526812	0.00217865	-0.495984	0.998216	0.178068	0.19762	0.999981	0.590177	0.251356	0.0344568	0.0147682	-0.334693	0.0348429	0.348022	0.0436185	0.306117	0.868935	0.0650038	0.0864131	0.1175	-0.495446	0.764796	0.1679	0.192217	0.999744	0.586607	0.24238	0.0355298	-0.449635	-0.519175	0.314191	0.147234	0.143345	0.873944	0.560336	0.185223	0.0465303	-0.427337	-0.500993	0.244741	0.200708	0.181845	0.859337	0.685214	0.23173	0.0381181	-0.0839223	-0.505258	0.787131	0.16175	0.193209	0.999906	0.588353	0.245236	0.035331	-0.137276	-0.531459	0.67962	0.15049	0.187431	0.988904	0.609283	0.236503	0.0365002	-0.139003	-0.533297	0.688202	0.151016	0.187988	0.996984	0.644655	0.237148	0.0363863	0.150639	-0.464812	0.664595	0.203913	0.186415	0.987465	0.687151	0.235106	0.0367089	0.136154	-0.477588	0.807115	0.192981	0.194008	0.928596	0.64791	0.236303	0.0351714	0.262778	-0.436225	0.434535	0.236233	0.171426	0.715666	0.683555	0.210561	0.0403821	0.132855	-0.356836	-0.494345	-0.590254	0.628543	0.294144	0.171287	0.111575	0.192905	0.146544	0.891455	0.828902	0.584612	0.500332	0.237349	0.188326	0.0358252	0.0462769	0.0244493	-0.492087	0.936965	0.180394	0.206947	0.99979	0.626374	0.257674	0.0330587	0.304586	-0.476175	0.671924	0.191589	0.196202	0.853743	0.626759	0.23636	0.0351618	-0.349356	-0.552339	0.253806	0.127741	0.13724	0.99987	0.522156	0.18319	0.0486932	-1.31083	19.6667	109.573	-0.637269	-0.424879	-0.387616	0.0596619	0.402434	0.0707666	0.0790748	0.250653	0.27997	0.0638414	0.166583	0.0705031	0.855786	0.999765	0.372322	0.402087	0.734492	0.74233	0.0932824	0.214933	0.0984691	0.0751745	0.0414722	0.0718929	0.0311681	-0.491362	0.956833	0.192612	0.207158	0.999172	0.675844	0.258742	0.0330183	0.400336	-0.479159	0.532008	0.185571	0.183721	0.831502	0.620115	0.227611	0.0377215	-0.356836	-0.590254	0.294144	0.111575	0.146544	0.828902	0.500332	0.188326	0.0462769	19.6667	-0.424879	0.402434	0.250653	0.166583	0.999765	0.734492	0.214933	0.0414722	109.573	-0.387616	0.0707666	0.27997	0.0705031	0.372322	0.74233	0.0984691	0.0718929	0.332685	-0.463895	0.596166	0.205404	0.190121	0.80928	0.652389	0.229619	0.0363923	0.0175019	-0.382282	1.48924061783862e-07	0.207389	2.51996161458169e-06	9.78684153340187e-07	0.589934	5.94582913959931e-06	0.314698
ENSG00000236155	ZPLD2P	zona pellucida like domain containing 2, pseudogene [Source:HGNC Symbol;Acc:HGNC:54510]	transcribed_unitary_pseudogene	101928303	0.0030819	-0.368935	0.325857	0.0309467	0.0274727	0.875666	0.284485	0.0444273	0.100494	0.0190109	-0.385794	0.066292	0.0223524	0.0109061	0.9999	0.259233	0.0208074	0.126993	2.05087	-0.501291	0.25736	0.0327571	0.0723083	0.618459	0.226056	0.102218	0.0806087	-0.00113878	-0.35877	0.499464	0.0356863	0.0332172	0.580772	0.278049	0.0404399	0.0947857	-0.00386574	-0.357003	0.694606	0.037099	0.0371374	0.976029	0.323978	0.0583773	0.0913842	-0.540807	-0.307796	0.237667	0.0753025	0.023373	0.999981	0.417131	0.040444	0.105275	-0.000935863	-0.362425	0.779852	0.0381627	0.0381905	0.940885	0.49369	0.0579445	0.0905258	0.289674	-0.351332	0.115403	0.0369101	0.0154421	0.999744	0.317758	0.0278847	0.117245	0.138382	-0.345023	0.512405	0.0432997	0.0335504	0.914823	0.343463	0.0531806	0.0944829	-0.19672	-0.430363	0.256947	0.0214626	0.0232851	0.860258	0.315584	0.0395324	0.106606	0.180292	-0.331907	0.216951	0.0507382	0.0222495	0.999906	0.37756	0.0385287	0.106719	0.0400894	-0.341804	0.79838	0.0514854	0.0383716	0.991896	0.405759	0.0606565	0.0903803	0.0637832	-0.335012	0.696441	0.0571924	0.037164	0.996984	0.460362	0.0590616	0.0913623	0.160703	-0.319153	0.325919	0.0647723	0.0274752	0.987465	0.461495	0.0455788	0.100491	-0.10716	-0.366553	0.683814	0.0356907	0.0369775	0.871438	0.34317	0.0567538	0.0915165	0.0148277	-0.351515	0.925558	0.0452775	0.0384626	0.972633	0.371461	0.0579599	0.0913633	0.0487601	-0.0528943	-0.353931	-0.368756	0.706296	0.742075	0.0391476	0.0370497	0.0366213	0.0370789	0.920759	0.951802	0.318075	0.316522	0.057233	0.0580921	0.0928852	0.0925007	-0.00681712	-0.356356	0.962662	0.0409628	0.0385551	0.99979	0.34853	0.0616389	0.0912886	-0.36267	-0.379896	0.282895	0.0275694	0.0251179	0.58898	0.286518	0.0402156	0.104349	0.130309	-0.334356	0.366922	0.0520879	0.0285299	0.99987	0.363062	0.0478263	0.100521	0.293913	-0.498164	7.38577	-0.323528	-0.356781	-0.34757	0.374136	0.964166	0.797955	0.0631707	0.0432589	0.0457385	0.0287892	0.0385576	0.0376675	0.895787	0.999765	0.919997	0.363709	0.394411	0.387337	0.0470865	0.0613606	0.0573002	0.100247	0.0912866	0.0920123	0.233879	-0.311707	0.387419	0.0792198	0.0292542	0.999172	0.506219	0.0483296	0.0997623	0.058208	-0.352339	0.847201	0.0407405	0.0380631	0.953241	0.340855	0.0590164	0.0916878	-0.0528943	-0.368756	0.742075	0.0370497	0.0370789	0.951802	0.316522	0.0580921	0.0925007	-0.498164	-0.356781	0.964166	0.0432589	0.0385576	0.999765	0.394411	0.0613606	0.0912866	7.38577	-0.34757	0.797955	0.0457385	0.0376675	0.919997	0.387337	0.0573002	0.0920123	-0.186175	-0.373547	0.528824	0.0318829	0.0333305	0.766649	0.315203	0.0510847	0.0957861	-0.000913923	-0.358144	0.592468	0.0362819	0.0353683	0.66675	0.279275	0.0427834	0.092877
ENSG00000174721	FGFBP3	fibroblast growth factor binding protein 3 [Source:HGNC Symbol;Acc:HGNC:23428]	protein_coding	143282	-5.41677e-05	-0.0503775	0.980819	0.678326	0.0398036	0.998554	0.911545	0.0611952	0.0892514	0.0177977	-0.0821062	0.0155528	0.484123	0.00411171	0.9999	0.842497	0.00890942	0.153108	-0.731012	0.0883404	0.568576	0.590746	0.18677	0.819717	0.818935	0.230455	0.0422477	-0.00230995	-0.0639656	0.0533016	0.588766	0.00959207	0.0874946	0.860975	0.0127384	0.130528	0.00777369	-0.0410438	0.268648	0.732811	0.0252624	0.923329	0.937857	0.0419682	0.102984	-0.0263545	-0.0485067	0.936227	0.695267	0.0397188	0.999981	0.916886	0.0636026	0.0893173	0.000225369	-0.0482127	0.925129	0.69657	0.0396834	0.983256	0.969256	0.0598691	0.0893448	0.126918	-0.050284	0.337749	0.675606	0.0283245	0.999744	0.919299	0.0470929	0.0995823	0.182637	-0.0411789	0.225794	0.731451	0.0230427	0.845454	0.935097	0.0386353	0.105693	0.0626071	-0.00417759	0.615101	0.974844	0.0366528	0.958184	0.996372	0.0583651	0.0928586	-0.148843	-0.0674377	0.153967	0.573994	0.0185808	0.999906	0.884172	0.0329857	0.111951	-0.108008	-0.0787234	0.33523	0.524523	0.0282226	0.988904	0.881203	0.0466179	0.0996901	-0.0667095	-0.0686644	0.568612	0.581923	0.0353249	0.996984	0.916294	0.0564987	0.0929145	-0.037019	-0.0582877	0.752639	0.636101	0.0383872	0.990772	0.927264	0.0606349	0.0903679	-0.114892	-0.0660435	0.541763	0.591956	0.0347132	0.797222	0.907159	0.0537663	0.0934469	-0.0644573	-0.0673736	0.570354	0.587111	0.0354061	0.800495	0.899716	0.0539875	0.093928	-0.0379685	-0.030371	-0.0532297	-0.0603618	0.682073	0.791976	0.660894	0.6294	0.0374791	0.0388576	0.912559	0.962345	0.913309	0.893704	0.058385	0.0604726	0.0921678	0.0910453	-0.0153934	-0.055607	0.882687	0.652078	0.0395452	0.99979	0.920173	0.0629305	0.0904988	-0.0888459	-0.0585464	0.714337	0.632724	0.0379484	0.876585	0.908368	0.0572183	0.0917816	-0.147437	-0.0757374	0.152568	0.531581	0.0185005	0.99987	0.857613	0.0329811	0.113368	0.0127812	-3.71408	15.698	-0.0510689	-0.0660791	-0.0367466	0.957082	0.639874	0.446818	0.680626	0.596404	0.764596	0.0398199	0.0367802	0.0321945	0.995434	0.999765	0.719654	0.902315	0.913136	0.95535	0.0622834	0.0588637	0.0500178	0.0902828	0.0927512	0.0968479	0.117344	-0.0307385	0.545443	0.807741	0.034842	0.999172	0.965965	0.0561868	0.0944231	0.110575	-0.0474732	0.609127	0.6963	0.0362078	0.869656	0.931902	0.0564341	0.0932366	-0.030371	-0.0603618	0.791976	0.6294	0.0388576	0.962345	0.893704	0.0604726	0.0910453	-3.71408	-0.0660791	0.639874	0.596404	0.0367802	0.999765	0.913136	0.0588637	0.0927512	15.698	-0.0367466	0.446818	0.764596	0.0321945	0.719654	0.95535	0.0500178	0.0968479	-0.0702342	-0.0594506	0.740378	0.629466	0.0382874	0.887334	0.913007	0.0575917	0.0915052	-0.00197235	-0.0634646	0.104176	0.594374	0.0147045	0.155098	0.864129	0.018911	0.118632
ENSG00000214050	FBXO16	F-box protein 16 [Source:HGNC Symbol;Acc:HGNC:13618]	protein_coding	157574	-0.00124597	-0.171555	0.643226	0.238287	0.658095	0.952533	0.654322	0.688126	-0.0230608	-0.00970599	-0.161172	0.27637	0.265217	0.537283	0.9999	0.698775	0.584844	-0.0108037	-0.758348	-0.0181091	0.60696	0.92356	0.585486	0.84027	0.968304	0.61798	-0.0179924	-0.00178207	-0.188571	0.215194	0.190162	0.495551	0.289121	0.570035	0.509812	-0.00640259	0.00626243	-0.170559	0.456671	0.238861	0.615241	0.951759	0.671001	0.652232	-0.0187554	0.202354	-0.194935	0.606812	0.189077	0.651732	0.999981	0.602464	0.693107	-0.0224218	4.42842669415258e-05	-0.177832	0.987669	0.230511	0.68519	0.998752	0.806577	0.716457	-0.025788	0.21265	-0.177666	0.177617	0.215259	0.463282	0.999744	0.644046	0.511952	-0.00289189	0.0495261	-0.175741	0.784284	0.226157	0.675754	0.968945	0.654582	0.704431	-0.0248366	0.010545	-0.148146	0.943621	0.352098	0.740158	0.994541	0.803469	0.768642	-0.0317758	0.0815437	-0.169129	0.515374	0.24418	0.63173	0.999906	0.681914	0.674117	-0.0204133	0.0347904	-0.169279	0.795549	0.255895	0.676739	0.991896	0.721038	0.709439	-0.0249359	-0.0132731	-0.181895	0.924434	0.22476	0.684084	0.997591	0.725473	0.718878	-0.0256764	-0.00601519	-0.179552	0.965821	0.224555	0.684988	0.997914	0.705557	0.718123	-0.0257676	-0.378963	-0.229018	0.0895711	0.116524	0.352363	0.432193	0.542341	0.395856	0.0102834	-0.11286	-0.206398	0.405137	0.1651	0.591579	0.694683	0.609162	0.621605	-0.0165549	-0.135256	0.16858	-0.183072	-0.136245	0.220123	0.218474	0.204986	0.35862	0.493479	0.492222	0.711492	0.804469	0.627601	0.753489	0.53345	0.53248	-0.00624361	-0.00610701	-0.108339	-0.202564	0.383726	0.169612	0.5834	0.99979	0.612608	0.626165	-0.0157151	-0.477112	-0.213059	0.0972409	0.141446	0.360123	0.382818	0.559891	0.400765	0.00941163	-0.0245405	-0.18412	0.843054	0.21057	0.673987	0.99987	0.630662	0.710708	-0.0249496	-0.0955976	2.11929	-22.531	-0.190463	-0.172457	-0.20276	0.736165	0.823318	0.360514	0.200717	0.249525	0.168513	0.664583	0.67264	0.573808	0.96536	0.999765	0.65494	0.589785	0.73303	0.629952	0.697891	0.708676	0.606269	-0.0239918	-0.0248122	-0.0147271	0.0440208	-0.172103	0.849627	0.257076	0.674399	0.999172	0.737958	0.708612	-0.0249915	-0.262527	-0.192023	0.30853	0.186527	0.549143	0.719569	0.620791	0.586342	-0.0121668	0.16858	-0.136245	0.218474	0.35862	0.492222	0.804469	0.753489	0.53248	-0.00610701	2.11929	-0.172457	0.823318	0.249525	0.67264	0.999765	0.73303	0.708676	-0.0248122	-22.531	-0.20276	0.360514	0.168513	0.573808	0.65494	0.629952	0.606269	-0.0147271	-0.42938	-0.22313	0.0872417	0.125499	0.343549	0.356962	0.543902	0.383944	0.0115812	-0.00221893	-0.192707	0.12634	0.178799	0.406814	0.182773	0.555598	0.422702	0.00355846
ENSG00000212916	MAP10	microtubule associated protein 10 [Source:HGNC Symbol;Acc:HGNC:29265]	protein_coding	54627	-0.00182485	0.14079	0.479938	0.31259	1.52902100782118e-05	0.924303	0.72399	5.86087160809274e-05	0.279737	0.00572091	0.120786	0.505442	0.386491	1.56738338735762e-05	0.9999	0.78368	6.20806753424e-05	0.27924	1.57951	-0.031669	0.308131	0.872846	0.000644823	0.658498	0.949714	0.00173336	0.225461	-0.00244601	0.116813	0.0752774	0.392269	4.62180154599045e-06	0.1182	0.751365	1.05846123242573e-05	0.30319	0.00897862	0.14201	0.265874	0.305042	1.09880460920439e-05	0.923003	0.729942	4.38384059426779e-05	0.286317	0.232967	0.111755	0.537484	0.431536	1.61226822620294e-05	0.999981	0.805394	6.38706258841935e-05	0.278673	-0.00355957	0.0920574	0.193854	0.512717	8.9800209431345e-06	0.611703	0.923236	3.47735558799286e-05	0.290297	0.291364	0.131779	0.0532197	0.332278	3.56765938545458e-06	0.999744	0.749093	1.60633458501987e-05	0.308132	0.144118	0.13838	0.406367	0.318892	1.40437133631878e-05	0.890994	0.739343	5.53396780747131e-05	0.281438	0.211596	0.162366	0.137567	0.282997	8.29346103313267e-06	0.793647	0.757208	3.43390547771857e-05	0.294831	0.0447296	0.135929	0.710719	0.330416	1.79653436186987e-05	0.999906	0.755454	6.994516080289e-05	0.276495	0.010782	0.13369	0.933432	0.350113	1.90416808049804e-05	0.996952	0.794478	7.31096532253964e-05	0.275321	-0.0548064	0.116108	0.683526	0.4185	1.77375802137157e-05	0.996984	0.857142	6.82033069537182e-05	0.276753	-0.12625	0.104915	0.348125	0.456595	1.28951887921032e-05	0.987465	0.862501	5.12017744291029e-05	0.28314	-0.189819	0.105493	0.379454	0.455196	1.35319526197366e-05	0.692421	0.850973	5.116223990664e-05	0.282179	-0.0347603	0.123516	0.790319	0.38814	2.22017064974061e-05	0.912287	0.810254	8.09974934920273e-05	0.275023	-0.0299209	0.00330333	0.130945	0.132433	0.779019	0.980105	0.349399	0.35841	2.2122491080695e-05	2.29047344663624e-05	0.941946	0.99629	0.7588	0.753353	8.34143801060059e-05	8.64265334253057e-05	0.275097	0.274384	-0.0660349	0.117966	0.581715	0.405496	2.00163625616164e-05	0.99979	0.813389	7.76399029561879e-05	0.277143	-0.217785	0.116592	0.434621	0.407236	1.74568145935787e-05	0.707764	0.812	6.51141062090351e-05	0.279929	0.066941	0.142151	0.574347	0.313513	1.9909720165738e-05	0.99987	0.729506	7.77918568579053e-05	0.277252	0.0461905	-17.1276	-59.0361	0.13651	0.068653	0.07257	0.865706	0.0579664	0.0112998	0.339798	0.625041	0.593969	2.26214560740363e-05	4.57346076005243e-06	1.2702098574456e-06	0.984721	0.999765	0.289603	0.723517	0.921201	0.905091	8.50491534290566e-05	2.02607577040349e-05	6.05590886663911e-06	0.274639	0.306456	0.330648	-0.0447364	0.1233	0.841318	0.39799	2.25061974821356e-05	0.999172	0.830981	8.61095889689801e-05	0.274744	-0.0411404	0.129725	0.868717	0.355504	2.26343391560249e-05	0.959894	0.774272	8.39896665739707e-05	0.274628	0.00330333	0.132433	0.980105	0.35841	2.29047344663624e-05	0.99629	0.753353	8.64265334253057e-05	0.274384	-17.1276	0.068653	0.0579664	0.625041	4.57346076005243e-06	0.999765	0.921201	2.02607577040349e-05	0.306456	-59.0361	0.07257	0.0112998	0.593969	1.2702098574456e-06	0.289603	0.905091	6.05590886663911e-06	0.330648	-0.145893	0.116999	0.549223	0.408968	1.9529824971515e-05	0.780078	0.816203	7.1601328344906e-05	0.277645	-0.0024254	0.115158	0.0814851	0.399589	4.89879291670529e-06	0.125454	0.755523	1.10224165053499e-05	0.302073
ENSG00000106086	PLEKHA8	pleckstrin homology domain containing A8 [Source:HGNC Symbol;Acc:HGNC:30037]	protein_coding	84725	-0.00250818	0.29755	0.393451	0.0624851	0.0666215	0.903772	0.385139	0.0953386	0.0729073	0.0122743	0.262264	0.207889	0.0983176	0.0490501	0.9999	0.483512	0.0757131	0.0827337	-1.2547	0.306148	0.460441	0.162007	0.0683311	0.758146	0.468155	0.0974032	0.0827277	-0.00575286	0.250834	0.000142718	0.0856352	0.000275322	0.000461514	0.40684	0.000467736	0.218341	0.00431703	0.28929	0.639516	0.0701442	0.0796003	0.967966	0.417155	0.112595	0.0670283	-0.194338	0.299905	0.651603	0.0663398	0.0800292	0.999981	0.398456	0.116074	0.0668488	-0.00669422	0.210914	0.0303043	0.181407	0.015332	0.289718	0.759123	0.0262076	0.117448	0.0548553	0.284111	0.751938	0.0746773	0.0829623	0.999744	0.42475	0.118195	0.0656427	-0.0706202	0.280273	0.721295	0.0791788	0.0821816	0.959715	0.442305	0.114769	0.0659601	0.193144	0.271092	0.232899	0.117045	0.0760353	0.855526	0.580476	0.109533	0.0693682	-0.197815	0.261661	0.147212	0.0976308	0.0406764	0.999906	0.491385	0.0646831	0.0885811	-0.277406	0.211895	0.0562734	0.184582	0.0228932	0.988904	0.646641	0.038937	0.105884	-0.261924	0.213297	0.0843249	0.185551	0.0293929	0.996984	0.687303	0.0481687	0.098474	-0.147331	0.253631	0.336153	0.116005	0.0621434	0.987465	0.568441	0.091673	0.0751709	-0.409751	0.22912	0.0935569	0.151006	0.031286	0.437004	0.597044	0.049131	0.0965972	-0.294864	0.220714	0.0430894	0.162901	0.0174655	0.31171	0.605778	0.0293504	0.11504	-0.118441	0.00415142	0.286572	0.290133	0.323919	0.977858	0.0702839	0.0768878	0.055679	0.0784654	0.762182	0.996135	0.408243	0.426761	0.0817657	0.110419	0.0796345	0.0683097	-0.153664	0.257389	0.254784	0.107875	0.0495603	0.99979	0.515076	0.0762067	0.0833757	-0.721226	0.239442	0.0200142	0.122296	0.0104637	0.279826	0.532432	0.0189229	0.129598	-0.0474207	0.281555	0.724726	0.0793747	0.075169	0.99987	0.433992	0.109644	0.0697528	0.44971	-16.7927	-51.3677	0.337129	0.227362	0.237712	0.142127	0.100673	0.0528795	0.0363681	0.156382	0.130749	0.0362347	0.0296524	0.0199252	0.855786	0.999765	0.34168	0.283505	0.630772	0.572829	0.0573831	0.048902	0.033058	0.0932135	0.0993525	0.111201	-0.168931	0.257815	0.502611	0.1186	0.0670613	0.999172	0.575306	0.0986899	0.0735526	-0.527435	0.26538	0.0577236	0.088941	0.021066	0.607038	0.470464	0.0356051	0.109566	0.00415142	0.290133	0.977858	0.0768878	0.0784654	0.996135	0.426761	0.110419	0.0683097	-16.7927	0.227362	0.100673	0.156382	0.0296524	0.999765	0.630772	0.048902	0.0993525	-51.3677	0.237712	0.0528795	0.130749	0.0199252	0.34168	0.572829	0.033058	0.111201	-0.591269	0.229992	0.0293039	0.141339	0.0135464	0.271746	0.56946	0.0235796	0.122332	-0.00621239	0.243648	4.39436045162311e-05	0.0905466	0.000104852	0.000158648	0.416567	0.00019023	0.239664
ENSG00000138111	MFSD13A	major facilitator superfamily domain containing 13A [Source:HGNC Symbol;Acc:HGNC:26196]	protein_coding	79847	-0.00262064	0.300128	0.253747	0.0167368	3.08673800742155e-14	0.844792	0.210198	4.75371361823928e-13	0.575584	-0.00824205	0.300469	0.280536	0.0167994	3.30002008497321e-14	0.9999	0.226864	5.16242239759042e-13	0.574856	-0.334973	0.413108	0.786217	0.010765	1.84712627672199e-15	0.922636	0.135909	4.07543046802522e-14	0.657452	-0.00193318	0.274785	0.115408	0.0264447	1.74666543367086e-14	0.170418	0.242169	1.92893423635647e-13	0.581739	-0.0023969	0.282943	0.739768	0.0245081	5.49502730158634e-14	0.98054	0.270558	8.20743273774627e-13	0.569252	-0.130236	0.296608	0.699076	0.0211441	5.3921062265311e-14	0.999981	0.240829	8.20688823329965e-13	0.569461	-0.00284071	0.254921	0.245073	0.0447081	3.01494925062734e-14	0.660491	0.520244	4.69177517640631e-13	0.57584	0.153107	0.286378	0.2579	0.0215976	3.12061880115005e-14	0.999744	0.249274	4.88544731201866e-13	0.575465	0.0502667	0.288524	0.745627	0.0218454	5.50856371823618e-14	0.962193	0.255921	8.19822437207597e-13	0.569224	-0.0643634	0.329563	0.611347	0.0163361	4.30152914487935e-14	0.95718	0.286101	6.624545920678e-13	0.576362	0.0713677	0.29395	0.506221	0.019623	4.68103388492606e-14	0.999906	0.250169	7.14553125530239e-13	0.571022	0.0176665	0.2905	0.877927	0.0245029	5.73037699746158e-14	0.995537	0.303355	8.61461154690648e-13	0.568787	-0.013796	0.28219	0.908362	0.0295088	5.75910470595692e-14	0.996987	0.366038	8.60186163044793e-13	0.568732	-0.0309494	0.279544	0.79682	0.0288263	5.61329891777639e-14	0.994321	0.342282	8.43251243922423e-13	0.569016	-0.326773	0.24219	0.0873926	0.0535187	1.40914231555577e-14	0.429719	0.402401	2.26049460427551e-13	0.584035	-0.20566	0.238345	0.0746789	0.0589622	2.25533949980313e-14	0.362117	0.419069	3.54683247414239e-13	0.58341	-0.146134	0.213552	0.28295	0.341741	0.121404	0.06757	0.0231391	0.00775956	3.28707031462932e-14	2.08307995830085e-14	0.681895	0.772027	0.251926	0.167079	5.14603348127747e-13	3.36756500484907e-13	0.579313	0.584268	-0.134148	0.258367	0.207403	0.0415095	4.86372391212858e-14	0.99979	0.350077	7.5014558721829e-13	0.575007	-0.417538	0.257288	0.0905251	0.0395756	2.62328907665761e-14	0.374	0.335128	4.14113448626239e-13	0.581771	-0.0980147	0.270516	0.355333	0.0327357	6.94023059253713e-14	0.99987	0.295488	1.05170020180865e-12	0.571059	-0.218411	10.6323	-11.6813	0.262656	0.325065	0.274333	0.368418	0.189232	0.581103	0.0404118	0.0118352	0.0318446	7.09399954915174e-14	4.55814241026405e-14	9.05324403615532e-14	0.89507	0.999765	0.806776	0.29405	0.238975	0.335045	1.06877447226395e-12	7.05630290088942e-13	1.31721535256117e-12	0.570814	0.575723	0.568082	-0.326692	0.225602	0.0980497	0.0798035	2.79106383275215e-14	0.999172	0.506835	4.43966927402456e-13	0.581097	-0.380398	0.268936	0.0834791	0.0305093	2.46225213591271e-14	0.607606	0.29732	3.9437735134565e-13	0.582459	0.213552	0.341741	0.06757	0.00775956	2.08307995830085e-14	0.772027	0.167079	3.36756500484907e-13	0.584268	10.6323	0.325065	0.189232	0.0118352	4.55814241026405e-14	0.999765	0.238975	7.05630290088942e-13	0.575723	-11.6813	0.274333	0.581103	0.0318446	9.05324403615532e-14	0.806776	0.335045	1.31721535256117e-12	0.568082	-0.418739	0.244182	0.0512112	0.0504213	1.66669663044726e-14	0.304934	0.379958	2.69442813466089e-13	0.586668	-0.00227228	0.271173	0.0667278	0.0276704	1.13854297022314e-14	0.105666	0.245286	1.22993380262008e-13	0.586302
ENSG00000204653	ASPDH	aspartate dehydrogenase domain containing [Source:HGNC Symbol;Acc:HGNC:33856]	protein_coding	554235	0.002241	-0.0751268	0.499517	0.67414	0.920056	0.928107	0.910363	0.926917	-0.053209	0.0140416	-0.0877703	0.20154	0.621093	0.8014	0.9999	0.901025	0.8256	-0.0379454	-2.04489	0.0654911	0.291638	0.791357	0.817027	0.646743	0.91541	0.830519	-0.0456925	0.0010727	-0.0567959	0.547145	0.749832	0.927512	0.625086	0.926246	0.929477	-0.0544331	-0.000293088	-0.0633325	0.97753	0.723041	0.952931	0.998486	0.935747	0.956978	-0.0591809	0.866612	-0.134149	0.0716076	0.454231	0.60116	0.999981	0.817952	0.64703	-0.0173357	0.0045428	-0.0134105	0.196782	0.940751	0.797329	0.614563	0.995721	0.818656	-0.0374954	-0.0631078	-0.0631621	0.747214	0.722895	0.946255	0.999744	0.936456	0.951422	-0.0578254	-0.359879	-0.0816741	0.104402	0.642164	0.677953	0.824052	0.90856	0.706476	-0.0250582	-0.173036	-0.105338	0.34667	0.589877	0.883824	0.888468	0.905626	0.89652	-0.0484892	-0.0730467	-0.0711978	0.637174	0.69059	0.938009	0.999906	0.927579	0.946103	-0.0562685	-0.331695	-0.149118	0.0427669	0.405001	0.49684	0.988904	0.829009	0.543037	-0.00654068	-0.167567	-0.108166	0.330724	0.555087	0.875642	0.996984	0.907236	0.889839	-0.0468166	-0.0381997	-0.0708288	0.825535	0.696731	0.949893	0.994321	0.942218	0.95425	-0.0585522	-0.131764	-0.080599	0.635393	0.657646	0.937839	0.84645	0.926153	0.942401	-0.0562375	-0.0529617	-0.0753162	0.75249	0.681508	0.949107	0.894401	0.93041	0.952357	-0.0591095	0.05577	-0.247612	-0.0618754	-0.127666	0.683865	0.142992	0.729965	0.484404	0.944688	0.7442	0.913018	0.792626	0.9367	0.82813	0.948701	0.765914	-0.0582259	-0.032201	-0.0344932	-0.0701491	0.822919	0.70019	0.952271	0.99979	0.935563	0.956823	-0.0597674	-0.162592	-0.0742255	0.650236	0.681591	0.941947	0.842186	0.92631	0.945857	-0.0576963	-0.144226	-0.0858368	0.345377	0.633649	0.884816	0.99987	0.903097	0.898286	-0.0486253	0.237083	-8.11685	30.3768	-0.037695	-0.0928595	-0.0326832	0.498701	0.488591	0.318505	0.836572	0.613903	0.856564	0.923036	0.921268	0.874584	0.924467	0.999765	0.623605	0.956516	0.917591	0.972268	0.930054	0.930888	0.884231	-0.0543477	-0.054057	-0.0472452	-0.0229012	-0.0672766	0.936425	0.719189	0.954982	0.999172	0.947678	0.959224	-0.0603504	0.026605	-0.0618482	0.933699	0.73113	0.954948	0.979894	0.940341	0.958403	-0.0603429	-0.247612	-0.127666	0.142992	0.484404	0.7442	0.792626	0.82813	0.765914	-0.032201	-8.11685	-0.0928595	0.488591	0.613903	0.921268	0.999765	0.917591	0.930888	-0.054057	30.3768	-0.0326832	0.318505	0.856564	0.874584	0.623605	0.972268	0.884231	-0.0472452	-0.117841	-0.0748126	0.706707	0.681032	0.946323	0.872782	0.928285	0.949655	-0.0585483	0.00135714	-0.0541667	0.45138	0.760866	0.910741	0.534301	0.929133	0.913243	-0.051755
ENSG00000225973	PIGBOS1	PIGB opposite strand 1 [Source:HGNC Symbol;Acc:HGNC:50696]	protein_coding	101928527	-0.00402784	-0.0582074	0.15396	0.700528	3.29615276644304e-07	0.769953	0.920182	1.78175511713728e-06	0.351572	-0.00301077	-0.0747404	0.750024	0.625973	7.99152867382407e-07	0.9999	0.903386	4.13508444634627e-06	0.33583	1.34527	-0.19375	0.369626	0.313647	8.397660875834e-07	0.699523	0.629293	4.65428162446996e-06	0.375112	0.00227873	-0.0669436	0.132619	0.65674	2.96656318105383e-07	0.191775	0.890123	8.36005872206501e-07	0.353414	-0.00437025	-0.0854706	0.623204	0.575749	7.49622772811955e-07	0.965972	0.880097	3.82833858888698e-06	0.336983	0.171653	-0.094157	0.679465	0.546652	7.74249568358212e-07	0.999981	0.863275	4.02927376669859e-06	0.336401	0.000858756	-0.0706897	0.776537	0.650391	8.0684543403874e-07	0.939907	0.959475	3.9351209799836e-06	0.335657	0.246881	-0.0793047	0.137917	0.598179	3.05035621827478e-07	0.999744	0.889678	1.69061564937201e-06	0.352928	0.211307	-0.0690756	0.267106	0.648805	4.7622703574068e-07	0.858708	0.910369	2.53152266367414e-06	0.345088	0.105898	-0.0403515	0.501168	0.809553	9.01493549534128e-07	0.93142	0.965589	4.58033572444617e-06	0.336941	0.138997	-0.064401	0.29279	0.67216	5.04289012521167e-07	0.999906	0.922902	2.69100723121708e-06	0.344072	0.21766	-0.0235271	0.12213	0.878972	2.79657233166576e-07	0.988904	0.978885	1.55285518902156e-06	0.354443	0.243873	-0.0142802	0.0960816	0.926529	2.34796882934107e-07	0.996984	0.991124	1.3224645225574e-06	0.35748	0.0539908	-0.0689501	0.715639	0.657276	7.87831037614493e-07	0.988627	0.93213	4.02445680545228e-06	0.336087	0.330329	-0.0358613	0.162411	0.815694	3.42114674234679e-07	0.514375	0.965432	1.79703052565684e-06	0.35092	0.130637	-0.0524371	0.360905	0.736537	6.96647070152653e-07	0.660018	0.942912	3.5028777920351e-06	0.341624	-0.024827	0.23432	-0.083232	-0.021558	0.831845	0.103773	0.586871	0.889446	9.99674325580191e-07	3.03214455580475e-07	0.955785	0.782323	0.883066	0.973744	5.02154128875458e-06	1.69679396525211e-06	0.335052	0.356458	-0.0124746	-0.0852829	0.92445	0.583574	1.01629217270506e-06	0.99979	0.895797	5.17244983984868e-06	0.33475	0.632479	-0.0392096	0.0362448	0.794227	1.35930467783688e-07	0.297646	0.956658	7.83426402412027e-07	0.370381	-0.0581084	-0.0918965	0.656662	0.55179	9.32383281160583e-07	0.99987	0.868356	4.801773897977e-06	0.336326	-0.324035	6.97814	1.28433	-0.117356	-0.0570783	-0.0814291	0.277477	0.485356	0.960705	0.450408	0.716194	0.600259	5.94889248841688e-07	8.16899310486959e-07	1.0193442598476e-06	0.879223	0.999765	0.987083	0.793966	0.947255	0.907529	3.12478306271148e-06	4.2028701913926e-06	4.95525155850216e-06	0.344472	0.338736	0.334695	0.305092	-0.0263014	0.210817	0.86785	4.98277721052935e-07	0.999172	0.977003	2.68927788955314e-06	0.34765	0.649605	-0.0535609	0.0153327	0.717493	6.80907574108589e-08	0.607038	0.937238	4.22390071165871e-07	0.382088	0.23432	-0.021558	0.103773	0.889446	3.03214455580475e-07	0.782323	0.973744	1.69679396525211e-06	0.356458	6.97814	-0.0570783	0.485356	0.716194	8.16899310486959e-07	0.999765	0.947255	4.2028701913926e-06	0.338736	1.28433	-0.0814291	0.960705	0.600259	1.0193442598476e-06	0.987083	0.907529	4.95525155850216e-06	0.334695	0.557273	-0.0270504	0.0345457	0.857902	1.3087617457702e-07	0.281046	0.973648	7.5513302502759e-07	0.37103	0.002824	-0.0617408	0.0645812	0.679858	1.74282082315721e-07	0.102798	0.897775	5.02579765025765e-07	0.362617
ENSG00000138623	SEMA7A	semaphorin 7A (John Milton Hagen blood group) [Source:HGNC Symbol;Acc:HGNC:10741]	protein_coding	8482	0.0051451	-0.12638	0.438666	0.723671	0.307545	0.914856	0.928343	0.355448	0.0163351	0.00535149	-0.10792	0.808885	0.763665	0.356905	0.9999	0.946519	0.411924	0.00969891	0.750594	-0.135302	0.839869	0.776256	0.178924	0.943731	0.909409	0.221985	0.0441249	0.0206785	0.0205411	4.60049700882789e-11	0.940042	4.61147718385978e-09	9.83740398413906e-10	0.98642	1.8011337392038e-08	0.421459	-0.0221148	-0.125856	0.286913	0.723232	0.263916	0.926262	0.935747	0.314205	0.0228419	-0.136757	-0.0872351	0.888227	0.811453	0.360637	0.999981	0.955755	0.417854	0.00922217	0.00110477	-0.0864155	0.876078	0.812901	0.360196	0.969371	0.979551	0.407118	0.00927835	-0.186048	-0.0990356	0.635041	0.781114	0.341141	0.999744	0.947627	0.39419	0.0117486	-0.801163	-0.140108	0.0705079	0.689403	0.136	0.811533	0.92405	0.17705	0.0484409	0.0246992	0.0663085	0.946228	0.86499	0.364438	0.994541	0.981243	0.417976	0.00885716	0.0144645	-0.0968385	0.96283	0.78713	0.362339	0.999906	0.952664	0.418963	0.00900576	0.131672	-0.0642698	0.691588	0.8609	0.347501	0.988904	0.975583	0.399529	0.0109145	0.0200646	-0.0930559	0.953761	0.800843	0.362224	0.997591	0.970094	0.414842	0.00902041	0.111972	-0.0754307	0.746934	0.835705	0.352544	0.990041	0.974527	0.405139	0.01026	1.0075	0.0363319	0.067573	0.91895	0.132925	0.40301	0.986189	0.170581	0.0492662	0.573758	0.0363027	0.085133	0.919835	0.154217	0.376067	0.985493	0.19195	0.0443774	0.59685	-0.875886	-0.0841814	-0.325263	0.0271926	0.00863256	0.809064	0.359822	0.0812923	0.0395409	0.651655	0.731171	0.954564	0.754076	0.113067	0.0613268	0.0671135	0.0905022	0.246363	-0.0459071	0.423848	0.899437	0.311179	0.99979	0.981246	0.365228	0.0160253	1.26739	-0.00949436	0.074795	0.978684	0.144082	0.350764	0.994916	0.181025	0.0469036	0.115355	-0.078436	0.706892	0.828518	0.356814	0.99987	0.960016	0.411911	0.00983956	0.0666836	-0.287345	132.836	-0.0895383	-0.0977232	0.03609	0.924394	0.990245	0.0274485	0.807225	0.791382	0.918644	0.369679	0.370551	0.0817484	0.992401	0.999765	0.302681	0.947472	0.961488	0.986346	0.419135	0.425056	0.111869	0.00818927	0.00807877	0.0669239	0.388604	-0.024815	0.498452	0.947022	0.327283	0.999172	0.994235	0.382103	0.0137777	0.580181	-0.0706314	0.363675	0.843793	0.295313	0.747734	0.968103	0.342624	0.018319	-0.875886	-0.325263	0.00863256	0.359822	0.0395409	0.731171	0.754076	0.0613268	0.0905022	-0.287345	-0.0977232	0.990245	0.791382	0.370551	0.999765	0.961488	0.425056	0.00807877	132.836	0.03609	0.0274485	0.918644	0.0817484	0.302681	0.986346	0.111869	0.0669239	1.12858	0.0160592	0.0691069	0.964126	0.138133	0.331146	0.992352	0.174118	0.0484557	0.0204992	0.0344965	1.48486291849643e-10	0.900944	1.34855742119551e-08	2.30961806270218e-09	0.976205	4.7069427454108e-08	0.404764
ENSG00000186998	EMID1	EMI domain containing 1 [Source:HGNC Symbol;Acc:HGNC:18036]	protein_coding	129080	0.00290026	0.634054	0.446899	0.00265336	0.00235101	0.915793	0.0930959	0.00526026	0.167372	0.0090392	0.633822	0.475957	0.00269511	0.00242015	0.9999	0.104911	0.00560731	0.166644	-2.92752	0.982786	0.139111	0.0002042	0.000132471	0.511641	0.0229404	0.000432504	0.265229	0.00302656	0.667206	0.137192	0.00140425	0.00119428	0.197373	0.0661627	0.00183599	0.184068	-0.000855517	0.648728	0.942976	0.00215614	0.00297515	0.995559	0.0962673	0.00652896	0.161421	-0.169617	0.663719	0.761279	0.00212459	0.00287081	0.999981	0.0834206	0.0065587	0.162328	-0.0101298	0.539278	0.0110409	0.00874033	0.000195371	0.180116	0.306147	0.000550052	0.226021	-0.173521	0.649258	0.439983	0.00201214	0.00233381	0.999744	0.0901941	0.00537972	0.167557	-0.224718	0.638108	0.38043	0.0024025	0.00217313	0.883433	0.101187	0.0049768	0.169343	-0.0410449	0.707514	0.845756	0.00223175	0.00248921	0.984025	0.137378	0.00565214	0.167782	0.138875	0.665431	0.434753	0.00164993	0.00232061	0.999906	0.0885018	0.00539954	0.167699	0.0431464	0.660994	0.820873	0.00230134	0.00291946	0.991896	0.118928	0.00652828	0.161901	-0.044469	0.637793	0.822797	0.0033479	0.0029208	0.996984	0.163466	0.00653021	0.16189	0.0260941	0.655156	0.895782	0.00230861	0.00296052	0.996469	0.126565	0.00662258	0.161546	0.152624	0.670208	0.63277	0.00185693	0.00271507	0.84502	0.102481	0.00588006	0.163743	0.34412	0.737548	0.0682516	0.000504655	0.000565656	0.350628	0.0541229	0.00145769	0.204018	0.312849	-0.41159	0.664341	0.550377	0.0416073	0.0306371	0.00119954	0.00821658	0.000397586	0.000317851	0.651655	0.754718	0.0674857	0.169597	0.0011031	0.000910033	0.21225	0.217406	0.274751	0.714406	0.113555	0.000713536	0.000800891	0.99979	0.0598622	0.00211544	0.19576	0.302999	0.678637	0.456167	0.00134108	0.00181095	0.722385	0.0775071	0.00408794	0.175803	0.234087	0.694794	0.17603	0.000952354	0.0010634	0.99987	0.0595036	0.00274402	0.188921	0.297512	-9.47052	11.0026	0.689604	0.623007	0.668793	0.454402	0.476548	0.750954	0.00128567	0.00366361	0.0016875	0.00180767	0.00184776	0.00218575	0.912654	0.999765	0.898566	0.0581515	0.154929	0.0984851	0.00424496	0.00438764	0.00483127	0.175849	0.1753	0.171077	-0.0845965	0.642155	0.795172	0.00324518	0.00221604	0.999172	0.15207	0.00518171	0.17073	-0.0104784	0.657326	0.976975	0.00180715	0.00227773	0.994009	0.0888879	0.00515115	0.170035	-0.41159	0.550377	0.0306371	0.00821658	0.000317851	0.754718	0.169597	0.000910033	0.217406	-9.47052	0.623007	0.476548	0.00366361	0.00184776	0.999765	0.154929	0.00438764	0.1753	11.0026	0.668793	0.750954	0.0016875	0.00218575	0.898566	0.0984851	0.00483127	0.171077	0.180645	0.67584	0.611241	0.00151255	0.00204791	0.819531	0.0873534	0.00454495	0.172719	0.00379811	0.674423	0.064314	0.001164	0.000716668	0.102428	0.0602443	0.00113686	0.196273
ENSG00000176845	METRNL	meteorin like, glial cell differentiation regulator [Source:HGNC Symbol;Acc:HGNC:27584]	protein_coding	284207	0.00147893	0.554141	0.722238	0.0151934	0.010553	0.965479	0.20022	0.019472	0.127902	-0.0019992	0.565696	0.885124	0.0134036	0.0109987	0.9999	0.205309	0.0209732	0.126758	-0.00774191	0.624398	0.997301	0.036096	0.0115704	0.999227	0.235409	0.021247	0.143136	0.0033456	0.581419	0.131487	0.0097667	0.00448127	0.19039	0.15728	0.00628496	0.150869	-0.00308412	0.558345	0.812886	0.014273	0.0108482	0.989157	0.211678	0.0201669	0.12714	-0.438905	0.598214	0.470006	0.0101393	0.00903115	0.999981	0.172581	0.0178005	0.132177	-0.0113502	0.438342	0.00888087	0.0478055	0.000673252	0.163373	0.530695	0.00165752	0.197746	0.0412666	0.562291	0.866381	0.0134066	0.0109667	0.999744	0.203159	0.0207298	0.126839	-0.196929	0.551929	0.480896	0.0150687	0.00912119	0.91058	0.216099	0.0172932	0.131906	-0.110533	0.508747	0.631685	0.0407291	0.0170486	0.960429	0.397099	0.0302554	0.11574	-0.00647891	0.561435	0.973371	0.0139934	0.0110842	0.999906	0.219555	0.0210937	0.126544	0.271703	0.632732	0.188351	0.0064827	0.00558077	0.988904	0.183509	0.0114948	0.145107	0.17881	0.610394	0.407605	0.0092623	0.00846482	0.996984	0.2421	0.016489	0.133941	0.167462	0.596618	0.439556	0.0099501	0.00876581	0.987465	0.231827	0.016961	0.13299	0.714629	0.657779	0.0375586	0.00387799	0.0019363	0.357477	0.137454	0.00435672	0.172219	0.24584	0.625075	0.237853	0.00700935	0.00627753	0.550706	0.174987	0.0121126	0.14359	0.180984	-0.0236477	0.571887	0.561929	0.287132	0.911149	0.0115017	0.0164639	0.00696536	0.0108502	0.746252	0.986504	0.185612	0.225322	0.0136914	0.0202556	0.140782	0.128585	0.203326	0.609994	0.28778	0.0080702	0.00697381	0.99979	0.181327	0.0141035	0.140749	0.695222	0.615919	0.116863	0.00671135	0.00408576	0.408647	0.157071	0.00833741	0.154992	0.0900129	0.582327	0.636967	0.0112295	0.00998992	0.99987	0.182817	0.0193691	0.130887	0.356554	17.2075	50.9116	0.606221	0.631313	0.618982	0.413564	0.237017	0.178276	0.00902451	0.00674817	0.00692413	0.00837766	0.00626504	0.00530657	0.903537	0.999765	0.496669	0.149971	0.195547	0.188032	0.0161904	0.0127482	0.0104662	0.135747	0.143643	0.148088	0.477244	0.656343	0.179454	0.00541735	0.00532754	0.999172	0.185079	0.0111379	0.147983	0.497793	0.59044	0.209033	0.00918622	0.00582936	0.661097	0.183322	0.0116744	0.145579	-0.0236477	0.561929	0.911149	0.0164639	0.0108502	0.986504	0.225322	0.0202556	0.128585	17.2075	0.631313	0.237017	0.00674817	0.00626504	0.999765	0.195547	0.0127482	0.143643	50.9116	0.618982	0.178276	0.00692413	0.00530657	0.496669	0.188032	0.0104662	0.148088	0.760484	0.64406	0.0484737	0.00454018	0.00227167	0.300004	0.139416	0.00498189	0.170103	0.00378394	0.586708	0.0912928	0.00894246	0.00354626	0.138262	0.14938	0.00503504	0.156929
ENSG00000165028	NIPSNAP3B	nipsnap homolog 3B [Source:HGNC Symbol;Acc:HGNC:23641]	protein_coding	55335	-0.000646425	0.0244081	0.856349	0.899053	0.0168473	0.985609	0.975877	0.0291885	0.114763	-0.00427505	0.028452	0.718713	0.882474	0.0162302	0.9999	0.976098	0.0292773	0.115829	-1.51653	0.101691	0.463274	0.700718	0.0213065	0.759904	0.874333	0.0358689	0.1235	-0.0113894	-0.0446468	9.2256474974924e-12	0.756091	1.4191626719177e-11	2.67711048581349e-10	0.928111	8.92596691412326e-11	0.502809	0.00104872	0.0222001	0.925275	0.907927	0.0170033	0.994029	0.978876	0.0297436	0.114499	0.459843	-0.0168683	0.377308	0.931156	0.0126183	0.999981	0.985258	0.0237892	0.122936	-0.00149294	0.00461422	0.694382	0.98119	0.0160767	0.910577	0.999442	0.0272966	0.116099	0.276041	0.0217437	0.187274	0.908605	0.00865805	0.999744	0.98147	0.0169002	0.133327	0.328639	0.0379822	0.16856	0.841258	0.00813698	0.83473	0.963503	0.0157005	0.135013	-0.0368504	-0.0366877	0.852037	0.861557	0.0197882	0.985543	0.979913	0.0343553	0.111403	-0.0299648	0.0175259	0.857194	0.927398	0.0168498	0.999906	0.986121	0.0303503	0.114759	-0.020566	0.0155598	0.908106	0.937032	0.0169737	0.996879	0.98918	0.0301225	0.114549	-0.03207	0.0122513	0.862853	0.950628	0.0168663	0.996984	0.995454	0.0299804	0.114731	-0.0415886	0.0123448	0.823275	0.949573	0.0167368	0.994321	0.990899	0.0297604	0.114951	-0.343236	-0.0250224	0.248758	0.897366	0.0101717	0.593655	0.984528	0.0185578	0.128916	-0.336742	-0.0564045	0.0592208	0.769959	0.00471141	0.340843	0.951971	0.00942553	0.151243	-0.209486	0.302833	0.0172541	0.100672	0.152143	0.0947898	0.927744	0.606107	0.00861304	0.00641535	0.692463	0.782323	0.985011	0.882667	0.0164663	0.0128171	0.134986	0.143005	-0.122894	-0.00368452	0.457318	0.984927	0.0154748	0.99979	0.997102	0.0280974	0.118531	-0.697794	-0.0263589	0.0673853	0.889942	0.00513517	0.339202	0.978258	0.010159	0.148961	-0.00166346	0.0213737	0.991941	0.912481	0.0191345	0.99987	0.981233	0.0339454	0.112385	0.366572	-6.16138	-62.8345	0.0608278	-0.000997322	-0.041161	0.329521	0.624904	0.0527335	0.756016	0.995979	0.829331	0.013261	0.0174602	0.00435714	0.890663	0.999765	0.341479	0.930914	0.999179	0.967349	0.024101	0.030933	0.00883659	0.122936	0.115049	0.153304	-0.0640936	0.00978572	0.835391	0.961155	0.0188218	0.999172	0.995748	0.0332461	0.112866	-0.563661	-0.0036583	0.0980184	0.98464	0.00655429	0.609975	0.998139	0.0129414	0.142427	0.302833	0.100672	0.0947898	0.606107	0.00641535	0.782323	0.882667	0.0128171	0.143005	-6.16138	-0.000997322	0.624904	0.995979	0.0174602	0.999765	0.999179	0.030933	0.115049	-62.8345	-0.041161	0.0527335	0.829331	0.00435714	0.341479	0.967349	0.00883659	0.153304	-0.580236	-0.0363194	0.0818446	0.849928	0.00583481	0.349473	0.971412	0.0113776	0.145553	-0.0118437	-0.0559207	1.47691247158229e-12	0.69096	2.54165093145522e-12	4.93236611296005e-11	0.902752	1.75876828691741e-11	0.524495
ENSG00000142227	EMP3	epithelial membrane protein 3 [Source:HGNC Symbol;Acc:HGNC:3335]	protein_coding	2014	0.00239813	0.108863	0.534664	0.600786	0.000206668	0.935592	0.884895	0.000606717	0.22477	0.0117852	0.101057	0.358076	0.626421	0.00016941	0.9999	0.903523	0.000527813	0.229179	1.97309	-0.00813034	0.385023	0.977655	0.000357385	0.710283	0.989232	0.00103504	0.240659	0.00780753	0.166807	7.97247962153343e-05	0.377401	2.28116355839515e-07	0.000275084	0.742385	6.54285759525359e-07	0.35798	0.0149923	0.14044	0.213415	0.495724	0.000124785	0.90606	0.847357	0.000389773	0.235885	-0.122601	0.131943	0.828291	0.534921	0.000239197	0.999981	0.858564	0.000723882	0.221504	0.00209151	0.14469	0.611084	0.495086	0.00021832	0.879831	0.920441	0.000607675	0.223547	-0.121713	0.121501	0.592947	0.557535	0.000215773	0.999744	0.873237	0.000651742	0.223809	-0.112421	0.11603	0.665244	0.576418	0.000225156	0.947735	0.88171	0.000668749	0.222858	-0.155862	0.127506	0.466143	0.575298	0.000201566	0.923576	0.90296	0.00060806	0.227736	0.208774	0.14539	0.244977	0.482185	0.000135921	0.999906	0.841608	0.000432676	0.234019	0.261981	0.189915	0.172005	0.368874	0.000108665	0.988904	0.807278	0.000349226	0.238891	0.310274	0.205561	0.119954	0.331563	8.535117027637e-05	0.996984	0.808504	0.000281571	0.244097	0.322379	0.188199	0.107067	0.366862	7.89125784916349e-05	0.987465	0.814657	0.000262529	0.245776	0.515145	0.190797	0.108525	0.361196	7.96564953324386e-05	0.457596	0.799468	0.000254778	0.245576	0.54113	0.239218	0.00402866	0.23432	4.81044891276103e-06	0.246152	0.681689	2.03841548022212e-05	0.305479	0.435812	-0.489311	0.122926	-0.0138952	0.00454587	0.0106793	0.53102	0.945653	5.31012422134504e-06	1.05824677298271e-05	0.651655	0.735883	0.859875	0.987153	2.28552843502906e-05	4.31469377987032e-05	0.303563	0.289997	0.230206	0.161241	0.191446	0.437131	8.9260880660432e-05	0.99979	0.828919	0.000297479	0.245703	1.0408	0.185397	0.00997346	0.3542	1.00205566530497e-05	0.273061	0.775533	3.93521520806628e-05	0.291083	0.171372	0.140894	0.329207	0.49624	0.000124095	0.99987	0.84152	0.00040286	0.238511	0.0538655	-0.946666	76.2059	0.119568	0.110332	0.18997	0.893755	0.944056	0.027536	0.570553	0.60308	0.350247	0.000186223	0.000187267	2.22187920559637e-05	0.988411	0.999765	0.30272	0.859575	0.915455	0.792941	0.000562752	0.000573404	8.06637912260305e-05	0.22951	0.229385	0.275008	0.478487	0.202281	0.144364	0.341645	7.4113417277993e-05	0.999172	0.797248	0.000250488	0.249718	0.610094	0.141188	0.0940312	0.487789	5.51305583052217e-05	0.608961	0.84969	0.000187151	0.256044	-0.489311	-0.0138952	0.0106793	0.945653	1.05824677298271e-05	0.735883	0.987153	4.31469377987032e-05	0.289997	-0.946666	0.110332	0.944056	0.60308	0.000187267	0.999765	0.915455	0.000573404	0.229385	76.2059	0.18997	0.027536	0.350247	2.22187920559637e-05	0.30272	0.792941	8.06637912260305e-05	0.275008	0.732936	0.187017	0.0391409	0.359898	2.90333146436301e-05	0.286051	0.786602	0.000102194	0.269496	0.00861839	0.177774	1.38431780657117e-05	0.337325	4.89513664973919e-08	5.60134505708279e-05	0.708481	1.54784518441449e-07	0.383958
ENSG00000240875	LINC00886	long intergenic non-protein coding RNA 886 [Source:HGNC Symbol;Acc:HGNC:48572]	lncRNA	730091	0.00366974	-0.0326478	0.262906	0.852801	0.00112084	0.846867	0.965467	0.00273231	0.185602	0.00846205	-0.0276856	0.438414	0.875579	0.00147254	0.9999	0.973627	0.00362191	0.17897	-0.830065	0.0687931	0.666592	0.780438	0.00156294	0.869973	0.910814	0.00375545	0.201741	-0.00315006	-0.0308689	0.0716089	0.85854	0.0004827	0.113162	0.962933	0.000787875	0.20551	0.010016	-0.000335062	0.329556	0.99848	0.0012723	0.929401	0.999808	0.00309426	0.182534	-0.528327	0.030655	0.27031	0.864352	0.00113894	0.999981	0.969121	0.00291188	0.185216	-0.00161043	-0.0303084	0.64547	0.866491	0.00173095	0.891298	0.987264	0.0038183	0.174995	-0.0508507	-0.0128948	0.793109	0.941707	0.00183663	0.999744	0.988505	0.00435624	0.17353	0.297155	0.00270493	0.176752	0.987653	0.000881572	0.836612	0.996909	0.00224977	0.191362	0.0106772	0.00635851	0.953346	0.973898	0.00207601	0.995434	0.996308	0.00483095	0.172376	0.303642	0.021464	0.0451227	0.901203	0.000347561	0.999906	0.979285	0.00100488	0.213056	0.32871	0.0726336	0.042579	0.681555	0.000333257	0.988904	0.933282	0.000955325	0.214014	0.179605	0.0357038	0.292127	0.843724	0.00119034	0.996984	0.976218	0.00295681	0.184148	0.0898064	0.0057372	0.600443	0.974517	0.00168649	0.987465	0.996248	0.00402491	0.175637	-0.165331	-0.0348603	0.547753	0.846295	0.00162659	0.800191	0.971463	0.00373666	0.176528	0.259026	0.0485753	0.11641	0.78598	0.000854274	0.415085	0.956783	0.00211018	0.194212	0.146773	-0.0360866	-0.00838451	-0.0208732	0.277373	0.830335	0.962052	0.909104	0.00146437	0.00234321	0.742071	0.970511	0.991453	0.978827	0.00350406	0.00533692	0.181082	0.169317	0.268181	0.043801	0.0758566	0.804299	0.000638953	0.99979	0.9637	0.0017319	0.20114	0.246478	0.00549817	0.486973	0.975447	0.00195597	0.742541	0.993869	0.00437402	0.173874	0.223333	0.0238421	0.138231	0.892651	0.000956158	0.99987	0.976959	0.00249766	0.191497	-0.293855	-5.03087	-19.3224	-0.0428718	-0.029936	-0.0307661	0.396461	0.664787	0.522209	0.812324	0.869612	0.863998	0.00177382	0.00221006	0.00201653	0.899414	0.999765	0.769646	0.948494	0.978272	0.974539	0.00417678	0.00514518	0.00449785	0.176321	0.170798	0.173108	-0.172813	-0.0434081	0.542619	0.814218	0.00204917	0.999172	0.968516	0.00483391	0.172704	0.138128	-0.00525637	0.662356	0.976424	0.0022074	0.891746	0.996151	0.00501169	0.170828	-0.0360866	-0.0208732	0.830335	0.909104	0.00234321	0.970511	0.978827	0.00533692	0.169317	-5.03087	-0.029936	0.664787	0.869612	0.00221006	0.999765	0.978272	0.00514518	0.170798	-19.3224	-0.0307661	0.522209	0.863998	0.00201653	0.769646	0.974539	0.00449785	0.173108	0.0674898	-0.00471391	0.827678	0.979123	0.00234179	0.930646	0.99559	0.00511906	0.169333	-0.0031865	-0.0334082	0.0717394	0.847122	0.000483314	0.112396	0.958989	0.000788507	0.205481
ENSG00000103061	SLC7A6OS	solute carrier family 7 member 6 opposite strand [Source:HGNC Symbol;Acc:HGNC:25807]	protein_coding	84138	0.00160818	0.126712	0.39489	0.214637	1.20359951489795e-32	0.904131	0.628983	1.42284610835039e-30	0.854068	-0.000992616	0.13719	0.874774	0.181704	1.70520401066965e-32	0.9999	0.607532	1.99317273292094e-30	0.852796	0.173225	0.0948378	0.866962	0.474935	1.51017501447967e-29	0.953989	0.74866	1.74559451951466e-27	0.86667	0.000416152	0.137831	0.682184	0.177461	1.58803461605584e-32	0.746391	0.553111	1.58849270296432e-30	0.853056	-0.0130153	0.119317	0.0258711	0.228971	1.45315442517032e-33	0.681361	0.660378	1.81043898024513e-31	0.861557	0.307862	0.11015	0.264491	0.287873	9.28213416280558e-33	0.999981	0.704445	1.13602401994902e-30	0.85501	-0.000623511	0.128634	0.757108	0.217675	1.64607156613568e-32	0.933917	0.796234	1.92405421376511e-30	0.852925	0.0229838	0.135507	0.836877	0.184422	1.69035175554921e-32	0.999744	0.608096	1.99826469465664e-30	0.852828	0.00130754	0.135504	0.991809	0.185462	1.72635123430274e-32	0.999381	0.608968	2.02929173903406e-30	0.85275	-0.0653453	0.0942863	0.532439	0.398069	2.98884983616256e-32	0.93929	0.832505	3.53329600518172e-30	0.854161	-0.0665026	0.127945	0.450792	0.210543	1.30037595097113e-32	0.999906	0.646347	1.5199787660621e-30	0.853787	-0.147506	0.097126	0.115814	0.346534	5.03289290263329e-33	0.988904	0.79247	6.12364735275955e-31	0.857205	-0.152083	0.0944164	0.119773	0.362482	5.1669902312748e-33	0.996984	0.826962	6.21412709548575e-31	0.857111	-0.106064	0.113615	0.2813	0.271031	9.68043823970793e-33	0.987465	0.746661	1.13645621692085e-30	0.854858	-0.144672	0.11608	0.360184	0.262607	1.13744639776289e-32	0.678909	0.723374	1.36009826160084e-30	0.854274	-0.137136	0.106092	0.147557	0.30354	1.13672061459876e-32	0.455113	0.748371	1.36708723163825e-30	0.857675	-0.0779002	0.00900652	0.136244	0.140224	0.314852	0.925689	0.180387	0.183471	1.95435519164596e-32	3.21953209059905e-32	0.758899	0.987673	0.597158	0.60429	2.29730588233819e-30	3.74221143446949e-30	0.855716	0.853887	-0.0288992	0.131919	0.741011	0.203787	3.06217986355742e-32	0.99979	0.653369	3.53953968006532e-30	0.854071	-0.247559	0.120846	0.221822	0.237094	1.53668953329521e-32	0.529524	0.676743	1.8481134352451e-30	0.856589	0.000854359	0.138009	0.992162	0.18142	3.23336576069935e-32	0.99987	0.596213	3.73741155650614e-30	0.853871	0.187317	-2.01432	-15.0435	0.1579	0.130474	0.122839	0.345503	0.762244	0.384296	0.129462	0.21451	0.233924	2.07513683100093e-32	3.08933176411941e-32	2.21735614950693e-32	0.890663	0.999765	0.671958	0.493061	0.696835	0.697852	2.45314186964804e-30	3.63144840024116e-30	2.63624640266521e-30	0.855497	0.854039	0.855255	-0.0819589	0.122719	0.614617	0.248782	2.84973093364997e-32	0.999172	0.730477	3.36883532985916e-30	0.854336	-0.349334	0.122197	0.0513918	0.22242	4.87488439373082e-33	0.607038	0.663942	6.00158844354814e-31	0.860683	0.00900652	0.140224	0.925689	0.183471	3.21953209059905e-32	0.987673	0.60429	3.74221143446949e-30	0.853887	-2.01432	0.130474	0.762244	0.21451	3.08933176411941e-32	0.999765	0.696835	3.63144840024116e-30	0.854039	-15.0435	0.122839	0.384296	0.233924	2.21735614950693e-32	0.671958	0.697852	2.63624640266521e-30	0.855255	-0.239454	0.113956	0.175494	0.266314	1.29529088042716e-32	0.467401	0.711005	1.57601298585775e-30	0.857206	-0.000202814	0.134121	0.843737	0.189853	1.69333330106722e-32	0.880823	0.568519	1.67769012676212e-30	0.852821
ENSG00000183137	CEP57L1	centrosomal protein 57 like 1 [Source:HGNC Symbol;Acc:HGNC:21561]	protein_coding	285753	-0.00292274	0.146362	0.433024	0.466105	0.00738209	0.914856	0.819372	0.0142929	0.137644	-0.00121503	0.132653	0.922055	0.510723	0.00938133	0.9999	0.854141	0.018247	0.131137	-2.00707	0.261419	0.34944	0.341628	0.00589662	0.686325	0.653745	0.0118708	0.163756	-0.0127735	0.0569926	5.54698280319679e-14	0.686633	5.46637487911903e-14	4.7991086454282e-12	0.90304	5.48377028615962e-13	0.56931	0.00458921	0.13619	0.6946	0.497726	0.00886096	0.976029	0.848274	0.0169341	0.132696	-0.00210986	0.13068	0.996917	0.524735	0.00941675	0.999981	0.853809	0.0184643	0.131034	-0.00244051	0.103882	0.538835	0.611569	0.00811062	0.850097	0.947454	0.0149495	0.135101	0.0102703	0.130538	0.962784	0.514993	0.00940872	0.999744	0.854681	0.0181644	0.131057	0.427498	0.152726	0.085772	0.439064	0.00287163	0.817611	0.813903	0.00635473	0.162321	0.183672	0.0949372	0.371437	0.663789	0.00961785	0.896609	0.931863	0.0184415	0.13194	-0.097039	0.119576	0.577057	0.551953	0.0083278	0.999906	0.873018	0.016486	0.134385	-0.0570958	0.115678	0.759234	0.574575	0.00907423	0.991249	0.899068	0.0175333	0.132047	-0.0960543	0.104599	0.620566	0.613029	0.00854806	0.996984	0.926065	0.0166273	0.133675	-0.169007	0.0957349	0.384456	0.637849	0.00697708	0.987465	0.927264	0.0139488	0.13916	-0.449305	0.0703912	0.147883	0.727465	0.00407428	0.499059	0.945269	0.00838554	0.153345	-0.333396	0.0558189	0.0740901	0.782232	0.00308059	0.361096	0.956165	0.00651369	0.162326	-0.19408	0.243897	0.129024	0.196739	0.20468	0.199315	0.517922	0.339159	0.00584692	0.00575676	0.703722	0.802206	0.852511	0.740868	0.0117458	0.011674	0.145498	0.145914	-0.11601	0.109182	0.501913	0.592568	0.00926888	0.99979	0.899711	0.0180417	0.132963	-0.616427	0.0906857	0.123025	0.650738	0.00428692	0.416883	0.915434	0.00868741	0.153731	-0.0841288	0.119788	0.624547	0.555209	0.0100738	0.99987	0.870268	0.0195063	0.130655	0.0432695	2.75032	-41.4888	0.137711	0.143188	0.0916202	0.912519	0.834603	0.224068	0.503665	0.489707	0.65084	0.0110149	0.0108796	0.00616098	0.99166	0.999765	0.541583	0.826049	0.875678	0.924975	0.0205207	0.0206207	0.0119298	0.128164	0.12851	0.144094	-0.306359	0.0764391	0.340369	0.714326	0.00773107	0.999172	0.947412	0.0154059	0.137945	-0.316621	0.118876	0.376534	0.554572	0.00813096	0.75583	0.876133	0.0156424	0.136566	0.243897	0.196739	0.199315	0.339159	0.00575676	0.802206	0.740868	0.011674	0.145914	2.75032	0.143188	0.834603	0.489707	0.0108796	0.999765	0.875678	0.0206207	0.12851	-41.4888	0.0916202	0.224068	0.65084	0.00616098	0.541583	0.924975	0.0119298	0.144094	-0.519858	0.0811595	0.136564	0.687277	0.00457766	0.422135	0.929353	0.00918003	0.152004	-0.0130244	0.0460264	2.94000264754281e-14	0.742738	2.98935140372679e-14	2.19246218941848e-12	0.923436	2.99655954510289e-13	0.575933
ENSG00000196967	ZNF585A	zinc finger protein 585A [Source:HGNC Symbol;Acc:HGNC:26305]	protein_coding	199704	-0.00063657	-0.0752551	0.849368	0.677033	0.921126	0.984556	0.911384	0.92786	-0.0533812	0.00103688	-0.0805398	0.925874	0.656127	0.923334	0.9999	0.915296	0.932522	-0.05374	-0.545092	-0.114257	0.773911	0.638598	0.945685	0.917083	0.844685	0.94929	-0.0665896	-0.00487633	-0.106773	0.00551051	0.534269	0.160699	0.0118822	0.832856	0.176215	0.0423179	0.00336893	-0.0745361	0.748139	0.679067	0.915603	0.981136	0.920242	0.923504	-0.0525044	0.0605518	-0.0836819	0.90166	0.649714	0.922804	0.999981	0.902367	0.933527	-0.0536534	-0.0017468	-0.0977649	0.624188	0.594706	0.903789	0.884974	0.944568	0.914292	-0.0507158	0.0442834	-0.0785733	0.822597	0.662029	0.919971	0.999744	0.915348	0.928314	-0.0531954	0.199639	-0.0683322	0.374515	0.703102	0.850026	0.883433	0.928043	0.863661	-0.0435797	0.223651	-0.10927	0.223276	0.574903	0.706771	0.84869	0.902791	0.738651	-0.0283062	-0.17963	-0.0989428	0.248531	0.580953	0.788843	0.999906	0.887374	0.814646	-0.0365654	-0.228023	-0.137931	0.170244	0.451149	0.721887	0.988904	0.850232	0.750004	-0.0295173	-0.0530157	-0.0930079	0.760898	0.616641	0.91648	0.996984	0.927883	0.926095	-0.0526417	0.0438012	-0.0696967	0.802115	0.703738	0.918944	0.994321	0.943731	0.926694	-0.0530314	-0.372545	-0.128553	0.181677	0.47959	0.733945	0.534046	0.862165	0.75514	-0.0307578	-0.251323	-0.140695	0.133876	0.440046	0.676477	0.437893	0.838151	0.700273	-0.0252034	-0.138681	0.110045	-0.0853517	-0.0537302	0.31243	0.519472	0.633992	0.771821	0.825333	0.888264	0.756934	0.893536	0.902456	0.940658	0.840112	0.896363	-0.0411431	-0.049102	-0.0294743	-0.0885234	0.849111	0.628888	0.921603	0.99979	0.913987	0.929151	-0.0541118	-0.552812	-0.120474	0.122491	0.502147	0.65899	0.415847	0.854376	0.683565	-0.0234228	0.00941831	-0.080962	0.951251	0.656458	0.924208	0.99987	0.912283	0.932706	-0.0545423	0.514815	-15.4809	-26.2544	-0.0274103	-0.13932	-0.108689	0.141709	0.187036	0.391395	0.880091	0.448253	0.550866	0.687554	0.739924	0.856327	0.855786	0.999765	0.677597	0.965582	0.853917	0.89229	0.718387	0.770093	0.867628	-0.0263345	-0.0317512	-0.0448922	-0.00811487	-0.0839509	0.977566	0.655403	0.924442	0.999172	0.929136	0.931741	-0.0545814	-0.685864	-0.113229	0.0303636	0.519571	0.388787	0.607038	0.864356	0.434407	0.00580225	0.110045	-0.0537302	0.519472	0.771821	0.888264	0.893536	0.940658	0.896363	-0.049102	-15.4809	-0.13932	0.187036	0.448253	0.739924	0.999765	0.853917	0.770093	-0.0317512	-26.2544	-0.108689	0.391395	0.550866	0.856327	0.677597	0.89229	0.867628	-0.0448922	-0.627345	-0.145112	0.0436185	0.416865	0.454668	0.291943	0.821238	0.491318	-0.00194718	-0.00538434	-0.113633	0.00234449	0.50452	0.0961733	0.00547222	0.817017	0.108921	0.06063
ENSG00000173207	CKS1B	CDC28 protein kinase regulatory subunit 1B [Source:HGNC Symbol;Acc:HGNC:19083]	protein_coding	1163	-0.00271687	0.0259079	0.188261	0.814933	5.04462635040888e-09	0.802461	0.956589	3.77684403910066e-08	0.420083	-0.00235927	0.0153361	0.732406	0.890976	1.07497346324898e-08	0.9999	0.977973	7.774034715453e-08	0.408337	-0.755252	0.167826	0.520497	0.266568	3.03627187952159e-07	0.791627	0.585543	1.86038800989866e-06	0.394647	0.00111588	0.0175912	0.31508	0.873844	7.07770958251582e-09	0.397234	0.96807	2.6720890142229e-08	0.41486	0.0131725	0.0274829	0.0400585	0.80044	1.56780736723981e-09	0.766232	0.953796	1.27073627124236e-08	0.437705	-0.140886	0.0227409	0.642287	0.841768	1.02637736149996e-08	0.999981	0.96287	7.47455631199444e-08	0.409063	-0.00146446	-0.00480728	0.506939	0.966235	9.23932936837791e-09	0.834664	0.998257	6.4659766847787e-08	0.41071	-0.0662391	0.0109669	0.587878	0.921364	9.89623840585641e-09	0.999744	0.984114	7.10003918180167e-08	0.409635	0.0764417	0.0151421	0.583551	0.891812	9.86451542898737e-09	0.928118	0.976392	7.07727958674177e-08	0.409685	-0.0984232	0.0481339	0.3863	0.690164	5.66197337766989e-09	0.90136	0.938077	4.26204841157018e-08	0.422139	0.133152	0.0261679	0.16648	0.812843	4.62892224812126e-09	0.999906	0.958741	3.54730594086228e-08	0.421402	0.102839	0.0378787	0.319276	0.739324	7.1355074592631e-09	0.988904	0.948644	5.26645506198752e-08	0.414734	0.128255	0.0457623	0.23264	0.688322	5.82502353452582e-09	0.996984	0.945253	4.3485984807802e-08	0.417871	0.0668623	0.0249253	0.53637	0.8258	9.49399450999112e-09	0.987465	0.973342	6.86113406651182e-08	0.410285	0.241596	0.0434937	0.161727	0.698722	4.53501982271186e-09	0.514229	0.938217	3.33765908848047e-08	0.421715	0.196573	0.0542803	0.0571733	0.627049	2.19811892785321e-09	0.336579	0.912236	1.72907608366404e-08	0.436581	0.14718	-0.138817	0.0118028	-0.0275058	0.0813934	0.187495	0.91417	0.808919	2.88922017193633e-09	5.32199387221638e-09	0.668123	0.800795	0.982347	0.953851	2.27528822472776e-08	4.05008794825655e-08	0.432451	0.423097	0.061525	0.0214004	0.520708	0.849866	9.90423536932388e-09	0.99979	0.973329	7.26613261968098e-08	0.413404	0.456006	0.0400887	0.0384456	0.714792	1.60469883330994e-09	0.30009	0.937289	1.29308148434728e-08	0.441293	0.0458101	0.0159639	0.630748	0.887116	1.07823788772516e-08	0.99987	0.975392	7.86599491304685e-08	0.412063	-0.133177	5.35607	18.0294	-0.00551456	0.0283994	0.0267426	0.541467	0.462593	0.34148	0.961334	0.803968	0.812242	1.00898999801825e-08	9.33178784838169e-09	7.86390943387672e-09	0.931978	0.999765	0.64123	0.989363	0.964799	0.964829	7.29178391759906e-08	6.82690499203338e-08	5.60906752421115e-08	0.413111	0.414341	0.417025	0.0614094	0.0200783	0.73095	0.862946	1.13669847319762e-08	0.999172	0.976796	8.22195893456638e-08	0.411229	0.401062	0.0267219	0.0411562	0.806477	1.69461579859795e-09	0.607038	0.96139	1.38484588788802e-08	0.440479	-0.138817	-0.0275058	0.187495	0.808919	5.32199387221638e-09	0.800795	0.953851	4.05008794825655e-08	0.423097	5.35607	0.0283994	0.462593	0.803968	9.33178784838169e-09	0.999765	0.964799	6.82690499203338e-08	0.414341	18.0294	0.0267426	0.34148	0.812242	7.86390943387672e-09	0.64123	0.964829	5.60906752421115e-08	0.417025	0.370575	0.045738	0.0544783	0.679597	2.11638532192935e-09	0.309357	0.928285	1.66415393076576e-08	0.437151	0.0012768	0.0194507	0.255608	0.860467	6.19782958126394e-09	0.332345	0.96382	2.30600933955253e-08	0.416914
ENSG00000149599	DUSP15	dual specificity phosphatase 15 [Source:HGNC Symbol;Acc:HGNC:16236]	protein_coding	128853	-0.000145683	-0.167675	0.957448	0.256315	0.311176	0.996577	0.672672	0.359126	0.0158236	0.00760782	-0.181902	0.400983	0.216881	0.254325	0.9999	0.648874	0.309023	0.024375	-1.41703	0.027154	0.367341	0.89246	0.556549	0.698106	0.957444	0.590945	-0.0145824	0.00154835	-0.159554	0.289028	0.274926	0.22449	0.369858	0.659606	0.241382	0.0294369	0.000370651	-0.168006	0.965417	0.254215	0.31126	0.997024	0.683802	0.362015	0.0158117	0.0022383	-0.168649	0.995526	0.262747	0.311421	0.999981	0.681948	0.369051	0.0157891	-0.00109426	-0.180403	0.706423	0.230063	0.299234	0.915072	0.806577	0.346209	0.0175218	0.0817939	-0.168216	0.610939	0.251652	0.289456	0.999744	0.680338	0.3431	0.0189479	0.199212	-0.158111	0.276047	0.279294	0.220301	0.863824	0.708278	0.267189	0.0301878	-0.105278	-0.0857564	0.476804	0.586027	0.365119	0.92431	0.904577	0.418433	0.00877008	0.233096	-0.142208	0.0642807	0.324773	0.10756	0.999906	0.750689	0.148687	0.0567642	0.191484	-0.118733	0.157248	0.425613	0.171204	0.988904	0.837152	0.219137	0.0399451	0.193432	-0.116292	0.170493	0.437643	0.177914	0.996984	0.865117	0.226125	0.0384904	0.192227	-0.128916	0.174554	0.383496	0.179893	0.987465	0.825216	0.228361	0.0380697	0.410393	-0.113556	0.0695665	0.439138	0.11236	0.405671	0.842558	0.147614	0.0552384	0.339532	-0.0939908	0.0115197	0.514166	0.0387736	0.260184	0.872704	0.0583693	0.0911128	0.268791	-0.289029	-0.167055	-0.248112	0.0143216	0.0348387	0.238051	0.0935032	0.0446372	0.0773848	0.651655	0.762642	0.661667	0.464968	0.0677455	0.109083	0.0866978	0.0687768	0.193261	-0.132859	0.121664	0.365452	0.154264	0.99979	0.792023	0.201458	0.0443659	0.431433	-0.143004	0.137915	0.327862	0.16418	0.434831	0.758198	0.202714	0.0420227	0.135277	-0.151298	0.277706	0.303684	0.225499	0.99987	0.722593	0.279333	0.029619	-0.0296704	2.88286	37.0853	-0.175851	-0.162088	-0.135615	0.917485	0.763384	0.134093	0.241607	0.283078	0.355543	0.316579	0.309585	0.161924	0.992367	0.999765	0.44935	0.631755	0.760178	0.797546	0.367598	0.364425	0.201664	0.015263	0.0162521	0.0425455	0.126858	-0.149223	0.587884	0.328844	0.29232	0.999172	0.790425	0.34681	0.0187613	0.343661	-0.157256	0.185491	0.280644	0.189064	0.651592	0.71733	0.23312	0.0366093	-0.289029	-0.248112	0.0348387	0.0935032	0.0773848	0.762642	0.464968	0.109083	0.0687768	2.88286	-0.162088	0.763384	0.283078	0.309585	0.999765	0.760178	0.364425	0.0162521	37.0853	-0.135615	0.134093	0.355543	0.161924	0.44935	0.797546	0.201664	0.0425455	0.405814	-0.132145	0.10961	0.367319	0.146311	0.387913	0.792373	0.183139	0.0463359	0.00210863	-0.154788	0.152475	0.286908	0.168684	0.214365	0.668076	0.184456	0.0405033
ENSG00000166965	RCCD1	RCC1 domain containing 1 [Source:HGNC Symbol;Acc:HGNC:30457]	protein_coding	91433	0.000617229	0.369469	0.790258	0.00398079	0.00602633	0.973617	0.111473	0.0119916	0.143072	0.00247702	0.368443	0.748159	0.00410148	0.00594874	0.9999	0.125863	0.0122763	0.143416	-1.46331	0.576698	0.251423	0.000678584	0.000413279	0.612398	0.0371493	0.00117533	0.23696	-0.00293897	0.355903	0.0163265	0.00393235	0.000570804	0.031019	0.104491	0.000922132	0.201613	0.00838691	0.383205	0.246517	0.00260749	0.00360484	0.917721	0.106585	0.00773619	0.156507	-0.11616	0.382358	0.732027	0.00348308	0.00591503	0.999981	0.10564	0.01235	0.143567	-0.00356418	0.333935	0.146495	0.00927525	0.00263607	0.558102	0.315131	0.00554057	0.164489	0.00221071	0.372824	0.987106	0.00353004	0.00619883	0.999744	0.116028	0.0126506	0.142321	-0.0541654	0.370002	0.728415	0.0038202	0.00590718	0.960931	0.124423	0.0118864	0.143602	-0.15195	0.372552	0.234634	0.0072168	0.00339427	0.855994	0.217309	0.00743459	0.159821	-0.108196	0.36063	0.315995	0.0046468	0.00413459	0.999906	0.139986	0.00896794	0.152964	-0.311946	0.291798	0.00582228	0.0188343	0.000260059	0.988904	0.277541	0.000765967	0.219626	-0.340219	0.281053	0.00381592	0.0235029	0.0001869	0.996984	0.339349	0.000568598	0.227005	-0.278558	0.315507	0.0192578	0.0116799	0.00064541	0.987465	0.244971	0.00172579	0.198738	-0.513055	0.304173	0.00689644	0.0140087	0.000296499	0.323684	0.233546	0.00082528	0.216666	-0.377081	0.288762	0.000816227	0.0169473	5.08961037236956e-05	0.246124	0.246061	0.000170084	0.257739	-0.290768	0.169819	0.370069	0.420473	0.0016223	0.148045	0.00214407	0.00131131	8.88963100983453e-05	0.00250608	0.651655	0.792626	0.0888637	0.0759974	0.000289585	0.0056528	0.245791	0.16761	-0.311138	0.312045	0.00280047	0.010577	0.000137602	0.99979	0.200972	0.000438563	0.236235	-0.868808	0.316394	0.000280205	0.00750811	2.1039199078123e-05	0.273061	0.165661	7.70400520977522e-05	0.276125	-0.20601	0.343593	0.0501062	0.00623246	0.00121422	0.99987	0.144081	0.00308426	0.185687	-0.282561	-0.99957	-49.0076	0.345943	0.37248	0.327173	0.244224	0.902388	0.0187351	0.00735046	0.0045805	0.00870009	0.0033884	0.00583008	0.000595755	0.874186	0.999765	0.294516	0.135941	0.169438	0.199812	0.00737669	0.0119532	0.00153864	0.159866	0.145575	0.202795	-0.852908	0.21845	5.08965969984491e-06	0.0580404	6.76798595442072e-07	0.105895	0.45245	3.55502943114561e-06	0.342146	-0.640738	0.347398	0.00302108	0.00419216	0.000146139	0.607038	0.129042	0.000449521	0.234904	0.169819	0.420473	0.148045	0.00131131	0.00250608	0.792626	0.0759974	0.0056528	0.16761	-0.99957	0.37248	0.902388	0.0045805	0.00583008	0.999765	0.169438	0.0119532	0.145575	-49.0076	0.327173	0.0187351	0.00870009	0.000595755	0.294516	0.199812	0.00153864	0.202795	-0.744864	0.301753	0.000368958	0.0113053	2.64531997470577e-05	0.238905	0.207657	9.39092443014015e-05	0.27142	-0.00308617	0.3528	0.0125825	0.00415634	0.000469383	0.0244284	0.108365	0.000767103	0.206157
ENSG00000175497	DPP10	dipeptidyl peptidase like 10 [Source:HGNC Symbol;Acc:HGNC:20823]	protein_coding	57628	-0.00801896	0.671693	0.0865042	0.00849909	0.0487736	0.695739	0.154304	0.0728436	0.082912	-0.0180917	0.660145	0.247108	0.0104228	0.0857811	0.9999	0.184138	0.122345	0.0645181	1.1056	0.536736	0.679805	0.120884	0.0768032	0.876009	0.411841	0.107774	0.0783327	0.00311796	0.646135	0.216312	0.0116534	0.0803553	0.290285	0.171714	0.0922209	0.0667128	-0.0152137	0.609349	0.301762	0.0175414	0.0942039	0.928136	0.232908	0.130145	0.0613381	-0.0649742	0.633527	0.924996	0.0164263	0.134186	0.999981	0.214357	0.18068	0.0489258	-0.0110214	0.507954	0.0259388	0.0457271	0.023071	0.271188	0.522747	0.037361	0.105657	0.0574803	0.628366	0.836297	0.0147771	0.132706	0.999744	0.212913	0.176703	0.0493255	-0.187151	0.618463	0.55499	0.0163846	0.119968	0.922369	0.226135	0.158862	0.0529294	0.392767	0.712768	0.130962	0.0110805	0.0854414	0.783624	0.250211	0.121162	0.0654218	-0.230487	0.602227	0.29346	0.0190812	0.0930122	0.999906	0.247686	0.13145	0.0617727	-0.00589961	0.626658	0.980017	0.0180249	0.134548	0.999062	0.272478	0.178227	0.0488285	-0.177872	0.580215	0.467899	0.0283719	0.113039	0.996984	0.35909	0.153729	0.0550268	-0.31187	0.564026	0.202974	0.0296275	0.0778248	0.987465	0.347089	0.111187	0.0677807	-0.0937559	0.615646	0.812357	0.0192011	0.132113	0.930875	0.265069	0.169738	0.0494867	0.0626007	0.651717	0.79093	0.0132047	0.127343	0.912604	0.22192	0.162496	0.0514179	0.0215714	-0.0757907	0.637661	0.617429	0.910847	0.751361	0.0131407	0.0194124	0.129788	0.126084	0.978726	0.953263	0.194399	0.240305	0.168964	0.165612	0.0507287	0.0517771	-0.0081207	0.635536	0.970111	0.0148659	0.130265	0.99979	0.226675	0.174261	0.0505957	0.0304884	0.639306	0.951807	0.0137426	0.130168	0.983289	0.212428	0.165837	0.0506226	0.00376121	0.637804	0.986075	0.0139286	0.130312	0.99987	0.200596	0.175577	0.0505826	-0.252571	-42.4868	-112.957	0.610206	0.481134	0.524319	0.608426	0.00851808	0.0071401	0.0196955	0.0554417	0.0344159	0.119491	0.0104128	0.00919376	0.947923	0.999765	0.285398	0.215911	0.431223	0.344529	0.159993	0.0198687	0.0169339	0.0537083	0.129734	0.133188	-0.261954	0.588774	0.515827	0.0270738	0.113292	0.999172	0.340444	0.154598	0.0556079	-0.220281	0.627324	0.623932	0.0147941	0.120371	0.876875	0.218299	0.15858	0.0534453	-0.0757907	0.617429	0.751361	0.0194124	0.126084	0.953263	0.240305	0.165612	0.0517771	-42.4868	0.481134	0.00851808	0.0554417	0.0104128	0.999765	0.431223	0.0198687	0.129734	-112.957	0.524319	0.0071401	0.0344159	0.00919376	0.285398	0.344529	0.0169339	0.133188	-0.01753	0.635458	0.968256	0.0148347	0.130257	0.986126	0.228161	0.165602	0.0505979	0.00273453	0.645928	0.284532	0.0119127	0.0916975	0.363011	0.172062	0.104175	0.0622578
ENSG00000230637		novel pseudogene	unprocessed_pseudogene	NA	0.0100054	-0.271114	0.00430665	0.143493	0.0111343	0.248211	0.541932	0.0203783	0.126419	0.018848	-0.250125	0.111895	0.192237	0.0891157	0.9999	0.620961	0.126321	0.0632282	4.44989	-0.648044	0.033483	0.0161576	0.0743022	0.394572	0.162803	0.104738	0.0795844	-0.00258678	-0.231723	0.177455	0.226725	0.113293	0.245194	0.610884	0.127085	0.0549481	-0.00900645	-0.22799	0.422563	0.238064	0.166265	0.94323	0.670378	0.212371	0.0410457	-0.0719464	-0.210926	0.89108	0.287035	0.202131	0.999981	0.703919	0.256232	0.0335785	0.00403531	-0.172813	0.289828	0.378533	0.142626	0.700827	0.884519	0.182389	0.0467138	0.209177	-0.216197	0.321862	0.260786	0.149195	0.999744	0.689464	0.195303	0.0450658	-0.0431237	-0.219077	0.858334	0.258318	0.201317	0.979015	0.688166	0.247582	0.0337358	-0.258184	-0.32823	0.191441	0.119683	0.108717	0.833689	0.585869	0.148827	0.0570669	0.0287099	-0.213601	0.86397	0.271586	0.201472	0.999906	0.712024	0.254081	0.0337057	-0.0692154	-0.234812	0.699355	0.237768	0.194153	0.988904	0.701403	0.243581	0.0351426	-0.126496	-0.250954	0.497786	0.208566	0.176203	0.996984	0.709584	0.224459	0.038857	0.00877005	-0.215031	0.962679	0.275566	0.203163	0.997914	0.750515	0.25319	0.0333796	-0.426489	-0.273898	0.153517	0.161299	0.105291	0.50457	0.612463	0.139579	0.0575055	-0.247351	-0.27577	0.170562	0.16207	0.11207	0.483093	0.605391	0.145497	0.0559927	-0.211704	0.182512	-0.222874	-0.170812	0.150217	0.319574	0.246148	0.39051	0.105063	0.150054	0.692463	0.834811	0.669318	0.775947	0.140901	0.192248	0.0582704	0.045398	-0.154771	-0.250335	0.351595	0.203339	0.156113	0.99979	0.652579	0.203425	0.0439199	-0.704793	-0.266922	0.0662435	0.166052	0.0669925	0.337561	0.594939	0.0934526	0.0735866	-0.0610925	-0.228101	0.712168	0.245162	0.196603	0.99987	0.671578	0.248685	0.0350816	-0.203945	-1.1202	-37.4235	-0.24025	-0.222561	-0.255847	0.590444	0.929635	0.255053	0.22637	0.266116	0.191969	0.187447	0.204537	0.13591	0.945094	0.999765	0.5703	0.617718	0.747229	0.656279	0.235452	0.255929	0.173353	0.0369432	0.0335229	0.0490498	-0.062471	-0.229996	0.840431	0.257043	0.202488	0.999172	0.737958	0.253832	0.0339208	-0.194639	-0.22718	0.572967	0.243784	0.185811	0.851632	0.685043	0.229776	0.0372834	0.182512	-0.170812	0.319574	0.39051	0.150054	0.834811	0.775947	0.192248	0.045398	-1.1202	-0.222561	0.929635	0.266116	0.204537	0.999765	0.747229	0.255929	0.0335229	-37.4235	-0.255847	0.255053	0.191969	0.13591	0.5703	0.656279	0.173353	0.0490498	-0.456146	-0.264007	0.175462	0.177176	0.11367	0.467384	0.619654	0.14712	0.0554897	-0.00329874	-0.238232	0.0881729	0.211224	0.0781508	0.134338	0.594038	0.0897602	0.0676415
ENSG00000211448	DIO2	iodothyronine deiodinase 2 [Source:HGNC Symbol;Acc:HGNC:2884]	protein_coding	1734	0.0221912	0.431412	0.000645146	0.203937	6.13935820586822e-05	0.0970691	0.61817	0.000205165	0.251116	0.0421205	0.477404	0.057367	0.181681	0.00190836	0.9999	0.607532	0.00455965	0.17258	8.84541	-0.195103	0.0204899	0.684418	0.000675865	0.365824	0.867171	0.00180521	0.22423	0.017062	0.649993	3.35478694206879e-07	0.0373	9.07359366523202e-08	2.11066516833031e-06	0.284689	2.79474744335777e-07	0.373695	-0.0246723	0.521242	0.240391	0.149398	0.00475841	0.917721	0.565353	0.00985502	0.149301	0.492144	0.511376	0.617231	0.169157	0.00747916	0.999981	0.578958	0.0151565	0.137292	0.00492638	0.605542	0.491713	0.103312	0.0068436	0.82678	0.659791	0.0128811	0.139678	0.0273272	0.551882	0.945155	0.129434	0.00824316	0.999744	0.533856	0.0162151	0.134662	-0.410014	0.530488	0.364376	0.143572	0.00594994	0.881969	0.555303	0.0119643	0.14341	-0.17984	0.661653	0.627949	0.0966852	0.00630931	0.95999	0.552016	0.0127883	0.143454	0.217572	0.576307	0.488188	0.114197	0.0068225	0.999906	0.521849	0.0138763	0.139761	0.0360071	0.56115	0.914735	0.133883	0.0082212	0.996879	0.579243	0.0160958	0.134734	0.149632	0.592158	0.669221	0.115279	0.0076818	0.996984	0.587867	0.0151581	0.136571	0.447046	0.643774	0.201195	0.0804742	0.00429157	0.987465	0.505234	0.00914081	0.151996	0.775298	0.65553	0.166742	0.0751924	0.00383338	0.51757	0.460269	0.00795188	0.154922	0.511381	0.664525	0.129822	0.0724193	0.00416888	0.432379	0.45316	0.00848124	0.154464	0.533111	-0.761039	0.557163	0.347389	0.051775	0.0248088	0.118873	0.339072	0.00226781	0.00134745	0.656297	0.753161	0.509044	0.740868	0.00515392	0.00326634	0.170146	0.183133	0.292075	0.60619	0.347896	0.101125	0.00735703	0.99979	0.503383	0.0147652	0.139296	0.876731	0.606314	0.225212	0.0978073	0.00581226	0.532747	0.486837	0.0113347	0.145657	0.319358	0.596484	0.301677	0.104022	0.00683235	0.99987	0.482702	0.0139408	0.141304	0.359288	-4.74481	149.945	0.584423	0.528581	0.695868	0.612707	0.841686	0.013439	0.117317	0.159355	0.0523187	0.00942377	0.0102617	0.000858784	0.949358	0.999765	0.292901	0.474696	0.633976	0.407862	0.0179109	0.0196092	0.00212283	0.132505	0.130141	0.194086	0.579942	0.653242	0.31679	0.0853934	0.00701072	0.999172	0.516932	0.0141458	0.140606	0.490136	0.568006	0.448118	0.120317	0.00830673	0.79174	0.529017	0.0159319	0.13598	-0.761039	0.347389	0.0248088	0.339072	0.00134745	0.753161	0.740868	0.00326634	0.183133	-4.74481	0.528581	0.841686	0.159355	0.0102617	0.999765	0.633976	0.0196092	0.130141	149.945	0.695868	0.013439	0.0523187	0.000858784	0.292901	0.407862	0.00212283	0.194086	0.780534	0.623973	0.216185	0.0902296	0.00567698	0.5093	0.48347	0.0111021	0.146287	0.0177413	0.666874	1.37066535683269e-07	0.0310503	4.06576359324605e-08	9.08218580072007e-07	0.258381	1.30101933745121e-07	0.387006
ENSG00000165698	SPACA9	sperm acrosome associated 9 [Source:HGNC Symbol;Acc:HGNC:1367]	protein_coding	11092	0.000981844	-0.138618	0.676222	0.27537	2.21824236354087e-06	0.957617	0.689618	1.02584464582866e-05	0.317086	0.00643395	-0.144656	0.409721	0.254087	1.76325381637125e-06	0.9999	0.689158	8.55556410993944e-06	0.321358	-0.533501	-0.0620608	0.699829	0.726313	0.000171924	0.884002	0.887408	0.000546236	0.258889	-0.00211008	-0.145436	0.0917742	0.243237	6.56975011789218e-07	0.140215	0.627134	1.74149854698515e-06	0.339353	0.00486103	-0.127272	0.508673	0.31433	1.96902882884888e-06	0.957392	0.736149	9.24359517442007e-06	0.319308	0.0856697	-0.140328	0.803237	0.279099	2.33427558022377e-06	0.999981	0.696082	1.10878389120883e-05	0.316132	-0.00208946	-0.156087	0.40299	0.226493	1.74746676660735e-06	0.778543	0.804271	7.92281402179834e-06	0.321525	0.0245461	-0.133217	0.859441	0.292362	2.36704581141096e-06	0.999744	0.718988	1.10870677965368e-05	0.315871	0.1062	-0.127772	0.501276	0.312161	1.95526527102239e-06	0.913719	0.733962	9.25204667475365e-06	0.319439	0.00642468	-0.125602	0.960733	0.367267	2.92306108391228e-06	0.996248	0.812721	1.33458874066006e-05	0.315034	0.0240606	-0.130582	0.826356	0.304191	2.349104046607e-06	0.999906	0.737482	1.10778465080928e-05	0.316014	0.0864057	-0.11085	0.460827	0.392349	1.87549209878559e-06	0.988904	0.821415	8.90698210621614e-06	0.320213	0.119479	-0.101066	0.327136	0.436262	1.55192658384319e-06	0.996984	0.864741	7.47097666006467e-06	0.32372	0.0989392	-0.112936	0.418998	0.379075	1.78462112832991e-06	0.987465	0.822419	8.49675679543067e-06	0.321135	0.0440459	-0.127399	0.822901	0.324016	2.34700837513798e-06	0.93383	0.770897	1.04163515898295e-05	0.316031	0.118363	-0.107888	0.316984	0.403335	1.60694185039471e-06	0.625431	0.817354	7.52513405075145e-06	0.326289	0.103071	-0.0732612	-0.133163	-0.15444	0.285187	0.541754	0.291471	0.237627	1.50710781166852e-06	2.13915252802742e-06	0.745366	0.899162	0.714703	0.661992	7.30971161271217e-06	1.01175738800042e-05	0.327482	0.320937	0.106569	-0.113362	0.326236	0.376523	1.63465924496061e-06	0.99979	0.798788	8.01383606282996e-06	0.325971	0.142324	-0.12553	0.574019	0.326773	2.19455928790866e-06	0.797532	0.757399	9.9803279878093e-06	0.320456	0.0521911	-0.127071	0.629495	0.320995	2.2791259839729e-06	0.99987	0.735707	1.08885178467371e-05	0.319744	0.193032	-6.6064	-4.2344	-0.114682	-0.159588	-0.139551	0.435251	0.424611	0.844392	0.374924	0.220958	0.27915	1.92117937225591e-06	1.89623128136662e-06	2.48917808294207e-06	0.909856	0.999765	0.938558	0.74787	0.702333	0.741363	9.13438254551107e-06	9.10103530337115e-06	1.11414105790724e-05	0.322954	0.323199	0.31808	0.0190801	-0.131791	0.925039	0.319977	2.52291851461914e-06	0.999172	0.784098	1.18518497663504e-05	0.317826	0.0845262	-0.131526	0.708133	0.301898	2.37698086904301e-06	0.907525	0.735829	1.09779054298133e-05	0.318951	-0.0732612	-0.15444	0.541754	0.237627	2.13915252802742e-06	0.899162	0.661992	1.01175738800042e-05	0.320937	-6.6064	-0.159588	0.424611	0.220958	1.89623128136662e-06	0.999765	0.702333	9.10103530337115e-06	0.323199	-4.2344	-0.139551	0.844392	0.27915	2.48917808294207e-06	0.938558	0.741363	1.11414105790724e-05	0.31808	0.0803784	-0.127291	0.716332	0.323331	2.38575230334725e-06	0.876958	0.761475	1.06955316577123e-05	0.318882	-0.00193894	-0.145868	0.126374	0.243552	8.28308216205404e-07	0.182809	0.625597	2.1289414140049e-06	0.335183
ENSG00000174514	MFSD4A	major facilitator superfamily domain containing 4A [Source:HGNC Symbol;Acc:HGNC:25433]	protein_coding	148808	-0.00193034	0.281	0.572292	0.12948	0.0355222	0.941797	0.521128	0.0554986	0.0927445	0.00905827	0.254529	0.425013	0.168644	0.0315787	0.9999	0.591701	0.0519964	0.0963162	-2.2733	0.457937	0.248614	0.071677	0.0384945	0.610442	0.324339	0.0594549	0.103429	-0.0099447	0.213294	1.5521508186498e-09	0.148078	4.78471698671958e-09	1.90169100978035e-08	0.512351	1.86459677141202e-08	0.420895	0.0208208	0.296314	0.0492109	0.101725	0.00913158	0.788262	0.485708	0.0173858	0.131875	0.1567	0.257657	0.754031	0.172719	0.0385297	0.999981	0.583371	0.0620039	0.0902539	-0.0065282	0.19931	0.0702074	0.280241	0.0115136	0.412625	0.841143	0.0203562	0.12549	0.169867	0.271046	0.398544	0.140458	0.0306944	0.999744	0.548821	0.0504645	0.0971723	0.312079	0.286748	0.172434	0.117356	0.0199021	0.834932	0.514791	0.0340473	0.109966	0.0453166	0.242657	0.810985	0.231136	0.0628599	0.980266	0.71624	0.0928023	0.0756833	-0.0531613	0.26454	0.738929	0.153546	0.0383476	0.999906	0.579482	0.0615443	0.0903996	-0.207854	0.216544	0.221271	0.248778	0.0228687	0.988904	0.713154	0.0389113	0.105915	-0.135945	0.233861	0.443938	0.217946	0.032175	0.996984	0.719177	0.0521041	0.0957511	-0.148861	0.239901	0.403161	0.200071	0.030853	0.987465	0.683528	0.0502829	0.0970172	-0.556631	0.196053	0.0491229	0.285598	0.00912076	0.378263	0.742989	0.0169253	0.131907	-0.35546	0.18789	0.0372292	0.308441	0.00819791	0.301536	0.752828	0.0153001	0.136342	-0.186605	0.153906	0.266365	0.310437	0.183522	0.378608	0.1474	0.103914	0.0222474	0.0323111	0.693686	0.857059	0.550417	0.484866	0.0373501	0.0516095	0.107956	0.0967373	-0.158297	0.237654	0.317067	0.204514	0.0297048	0.99979	0.654538	0.0492264	0.099299	-1.0053	0.201123	0.00530211	0.259113	0.00203776	0.273061	0.696981	0.00453304	0.172845	-0.0622516	0.26043	0.693093	0.164381	0.0406064	0.99987	0.574135	0.0646458	0.0896718	0.227774	-11.2299	-66.8656	0.294621	0.229016	0.203443	0.527925	0.351456	0.0309879	0.120255	0.227479	0.265292	0.0371447	0.0312128	0.00723709	0.928881	0.999765	0.306724	0.479788	0.709033	0.727229	0.0585701	0.0510907	0.0137336	0.0924458	0.0977931	0.139743	-0.308085	0.213304	0.295665	0.266603	0.0286937	0.999172	0.747265	0.0475623	0.100348	-0.816793	0.233614	0.0113808	0.191602	0.00357383	0.607038	0.628583	0.0076295	0.158484	0.153906	0.310437	0.378608	0.103914	0.0323111	0.857059	0.484866	0.0516095	0.0967373	-11.2299	0.229016	0.351456	0.227479	0.0312128	0.999765	0.709033	0.0510907	0.0977931	-66.8656	0.203443	0.0309879	0.265292	0.00723709	0.306724	0.727229	0.0137336	0.139743	-0.873	0.183071	0.00557145	0.306964	0.00211453	0.238905	0.748858	0.00467334	0.171913	-0.0106022	0.201759	1.06534055950191e-10	0.157656	4.06617843938779e-10	1.74067384788179e-09	0.525346	1.8667455562644e-09	0.457304
ENSG00000204052	LRRC73	leucine rich repeat containing 73 [Source:HGNC Symbol;Acc:HGNC:21375]	protein_coding	221424	0.00183768	-0.261332	0.488279	0.069809	0.00151042	0.925636	0.401672	0.00355255	0.178348	0.00232448	-0.255468	0.7923	0.0771756	0.00179174	0.9999	0.439801	0.00431119	0.174142	3.85042	-0.560893	0.00982276	0.00355058	0.00429977	0.336903	0.0794337	0.00904194	0.173085	0.00421784	-0.227088	0.00232683	0.0944706	3.42033741337891e-05	0.00551893	0.426935	6.74152522004184e-05	0.26335	-0.00914031	-0.262683	0.26982	0.0665081	0.0011099	0.923735	0.408939	0.00274836	0.185839	0.193619	-0.267266	0.617707	0.0693624	0.0016629	0.999981	0.404932	0.00406179	0.175984	0.00424758	-0.205024	0.130186	0.155968	0.000706359	0.53679	0.728501	0.00173267	0.196615	-0.124772	-0.251744	0.424368	0.0786915	0.00141425	0.999744	0.435017	0.003452	0.179958	0.0148116	-0.250593	0.933879	0.0818402	0.00183874	0.991155	0.449191	0.00429605	0.173501	-0.153845	-0.308297	0.294164	0.0503173	0.00120581	0.873567	0.429729	0.00299632	0.185857	-0.061378	-0.258277	0.619876	0.0733946	0.00166502	0.999906	0.437399	0.00403381	0.175953	-0.055804	-0.265856	0.673445	0.0720241	0.00171303	0.988904	0.465094	0.00408449	0.175252	-0.188931	-0.302322	0.168653	0.0401982	0.000834806	0.996984	0.410225	0.0021622	0.192659	-0.0981279	-0.271552	0.477907	0.0634246	0.00149583	0.987465	0.459191	0.00362729	0.178586	-0.0636507	-0.259879	0.774473	0.0766491	0.00178228	0.914926	0.462795	0.00405624	0.174273	0.0236408	-0.240137	0.858342	0.0998531	0.00225478	0.944674	0.505937	0.00496014	0.170292	0.00500874	-0.107239	-0.245511	-0.273604	0.963027	0.423293	0.0854913	0.0621937	0.00228258	0.00175225	0.991197	0.865993	0.44435	0.397313	0.00518295	0.00411994	0.169981	0.176626	-0.108955	-0.268064	0.368848	0.0635023	0.00163521	0.99979	0.42309	0.00397502	0.178347	0.0473377	-0.242359	0.867111	0.0923924	0.00225837	0.949783	0.475585	0.00495756	0.170251	-0.209785	-0.278771	0.079676	0.0491422	0.000631585	0.99987	0.354425	0.00172383	0.201415	-0.675247	22.5437	50.7791	-0.317808	-0.162801	-0.194866	0.0128515	0.0130231	0.0324699	0.0244119	0.246618	0.16468	0.000165622	0.000167316	0.000332672	0.855786	0.999765	0.30831	0.238936	0.729475	0.624332	0.0005078	0.00051896	0.000913017	0.232126	0.2319	0.21636	-0.165898	-0.27629	0.462939	0.0629906	0.00182828	0.999172	0.469166	0.00436932	0.175565	0.208481	-0.23626	0.407375	0.097313	0.0017196	0.770786	0.485783	0.0040182	0.177095	-0.107239	-0.273604	0.423293	0.0621937	0.00175225	0.865993	0.397313	0.00411994	0.176626	22.5437	-0.162801	0.0130231	0.246618	0.000167316	0.999765	0.729475	0.00051896	0.2319	50.7791	-0.194866	0.0324699	0.16468	0.000332672	0.30831	0.624332	0.000913017	0.21636	0.131366	-0.232494	0.594582	0.107577	0.00203239	0.807973	0.513008	0.00451338	0.172911	0.00456475	-0.221754	0.00107384	0.0995363	1.81744386327755e-05	0.00272866	0.434932	3.72659278795238e-05	0.276262
ENSG00000148824	MTG1	mitochondrial ribosome associated GTPase 1 [Source:HGNC Symbol;Acc:HGNC:32159]	protein_coding	92170	-0.00391006	-0.0682252	0.134916	0.626167	8.88045100432029e-13	0.758665	0.893284	1.13912862882792e-11	0.537248	-0.00267084	-0.0847198	0.760287	0.551063	2.48550374228797e-12	0.9999	0.872557	3.05273853967199e-11	0.52477	-2.22218	0.0996431	0.13632	0.599637	7.10680389162923e-11	0.510029	0.823396	8.19646129541229e-10	0.531036	-0.00452033	-0.115452	0.000942123	0.383376	1.32856318513125e-14	0.00246874	0.745663	1.49753524342545e-13	0.584663	0.000690207	-0.0885823	0.933291	0.531945	2.59034694416351e-12	0.994856	0.860108	3.14989821860117e-11	0.524262	-0.141123	-0.0778459	0.713859	0.590579	2.43664063479173e-12	0.999981	0.878178	3.02847939351713e-11	0.525014	0.000284635	-0.0863319	0.919125	0.550517	2.58624360395808e-12	0.980411	0.934462	3.09249335769838e-11	0.524281	-0.108684	-0.0897688	0.483095	0.524158	2.0524314555388e-12	0.999744	0.85922	2.5570592134096e-11	0.527119	0.00123625	-0.0893729	0.994429	0.528115	2.59901140599681e-12	0.999677	0.858502	3.16598543988112e-11	0.524221	-0.022257	-0.128828	0.878625	0.407452	3.46462351963173e-12	0.988321	0.836888	4.19830850025962e-11	0.524947	-0.0972045	-0.100387	0.427754	0.478147	1.92170805078775e-12	0.999906	0.840114	2.41443585173249e-11	0.527923	0.0984754	-0.0638609	0.452794	0.659267	1.98289248606469e-12	0.988904	0.926366	2.46746776704915e-11	0.52754	0.121861	-0.0565684	0.372273	0.697012	1.77346037729329e-12	0.996984	0.946917	2.2081757396747e-11	0.528902	0.0109553	-0.0871832	0.936423	0.545295	2.59114752222847e-12	0.997713	0.896609	3.15640605078955e-11	0.524258	0.00427563	-0.088865	0.98452	0.538294	2.59860266914186e-12	0.995061	0.887167	3.11982268517978e-11	0.524223	-0.140092	-0.121854	0.29095	0.399867	2.30272882310943e-12	0.60371	0.816599	2.80835732084494e-11	0.530005	-0.130694	0.319068	-0.0921212	-0.00611408	0.226624	0.0159883	0.513638	0.965455	1.94948689325919e-12	2.41034850460941e-13	0.71335	0.735883	0.850529	0.99216	2.43317482310442e-11	3.39078505658577e-12	0.53205	0.556922	-0.0864552	-0.1072	0.478413	0.457026	3.09026683660408e-12	0.99979	0.838801	3.79776088614202e-11	0.526369	-0.31364	-0.11096	0.26815	0.436615	2.18322338273783e-12	0.574449	0.828172	2.68305645016204e-11	0.530661	-0.105702	-0.106093	0.383026	0.458083	2.72968143787727e-12	0.99987	0.81967	3.39067176098355e-11	0.527906	0.0933355	13.4166	-12.4697	-0.0794084	-0.0401009	-0.101849	0.737066	0.146501	0.606159	0.584553	0.781071	0.479868	3.72576895533663e-12	1.42895829980226e-12	3.4619383865582e-12	0.96536	0.999765	0.82306	0.866111	0.96018	0.867281	4.52529765818645e-11	1.83184882228502e-11	4.13010837561525e-11	0.524041	0.535839	0.524957	-0.375147	-0.158751	0.0962698	0.277572	1.04138399445785e-12	0.999172	0.755522	1.36442288341877e-11	0.539665	-0.125628	-0.0950248	0.619824	0.505056	3.49479923804893e-12	0.875479	0.856884	4.22257798762172e-11	0.524839	0.319068	-0.00611408	0.0159883	0.965455	2.41034850460941e-13	0.735883	0.99216	3.39078505658577e-12	0.556922	13.4166	-0.0401009	0.146501	0.781071	1.42895829980226e-12	0.999765	0.96018	1.83184882228502e-11	0.535839	-12.4697	-0.101849	0.606159	0.479868	3.4619383865582e-12	0.82306	0.867281	4.13010837561525e-11	0.524957	-0.184233	-0.107789	0.457281	0.454226	3.01689957760795e-12	0.717564	0.840879	3.62830130703532e-11	0.526667	-0.00456525	-0.119049	0.00096698	0.369186	1.35998501503541e-14	0.0024865	0.733508	1.44735796536198e-13	0.584414
ENSG00000178966	RMI1	RecQ mediated genome instability 1 [Source:HGNC Symbol;Acc:HGNC:25764]	protein_coding	80010	-0.00345438	0.118718	0.37748	0.572956	0.742108	0.903002	0.874377	0.765546	-0.0316034	-0.00733268	0.112929	0.573675	0.593156	0.797778	0.9999	0.890666	0.822568	-0.0375449	-1.76684	0.194684	0.430961	0.498032	0.640734	0.740367	0.764445	0.668897	-0.0244241	-0.0103983	0.0401336	7.05449891066782e-08	0.819563	2.04748241058923e-05	5.32955353432661e-07	0.949769	4.19249276987693e-05	0.273852	0.0132728	0.116416	0.278198	0.578531	0.692521	0.925669	0.881379	0.722597	-0.0265287	-0.0545568	0.104459	0.924225	0.628186	0.832757	0.999981	0.893381	0.854947	-0.041516	-0.00546848	0.0403202	0.188034	0.849818	0.622141	0.604921	0.985944	0.658474	-0.0194497	0.313534	0.100935	0.172621	0.62762	0.606175	0.999744	0.902749	0.646773	-0.0178418	0.299542	0.115547	0.254217	0.58089	0.676854	0.853513	0.883885	0.705507	-0.0249475	0.0316064	-0.000219489	0.883306	0.999236	0.829135	0.988565	0.999717	0.848464	-0.0415894	-0.0135826	0.098448	0.940821	0.641566	0.833147	0.999906	0.912603	0.85341	-0.0415617	-0.337814	0.0122402	0.0815072	0.954036	0.465159	0.988904	0.991825	0.5134	-0.00309919	-0.28991	0.0217828	0.152632	0.91918	0.582998	0.996984	0.990306	0.625347	-0.0154963	-0.319456	0.0342529	0.115657	0.871198	0.530467	0.987465	0.979091	0.575618	-0.0100939	-0.851593	-0.013962	0.00803011	0.945886	0.147725	0.323684	0.990934	0.186855	0.0454292	-0.54691	-0.0241304	0.00463965	0.906648	0.105402	0.246152	0.983991	0.138028	0.0581572	-0.424763	0.414857	0.0937318	0.210891	0.00716669	0.0360793	0.643022	0.321179	0.136754	0.323738	0.651655	0.762642	0.905933	0.727811	0.176716	0.371356	0.0488232	0.014266	-0.369959	0.0263915	0.0391362	0.899564	0.336322	0.99979	0.981246	0.390095	0.0125485	-1.05549	0.0300194	0.0108984	0.883551	0.173959	0.273061	0.977698	0.213044	0.0398216	-0.0674048	0.0919647	0.709048	0.666406	0.814736	0.99987	0.915616	0.836115	-0.0399157	0.410715	-7.17531	-56.4092	0.146529	0.0762593	0.0462418	0.319406	0.603836	0.11446	0.495584	0.725532	0.826701	0.71184	0.799741	0.524731	0.890663	0.999765	0.427713	0.821126	0.948926	0.967349	0.740712	0.823285	0.560047	-0.0288288	-0.0382164	-0.0095978	-0.254831	0.0554998	0.450792	0.800654	0.764084	0.999172	0.96487	0.789673	-0.0343137	-0.707912	0.0708496	0.0576027	0.732734	0.399915	0.607038	0.940937	0.444787	0.00444434	0.414857	0.210891	0.0360793	0.321179	0.323738	0.762642	0.727811	0.371356	0.014266	-7.17531	0.0762593	0.603836	0.725532	0.799741	0.999765	0.948926	0.823285	-0.0382164	-56.4092	0.0462418	0.11446	0.826701	0.524731	0.427713	0.967349	0.560047	-0.0095978	-1.00281	0.0024537	0.00542073	0.990426	0.115835	0.238905	0.997633	0.149591	0.0548184	-0.0111368	0.0277413	7.65271193231344e-09	0.871398	2.95387167691662e-06	7.16894752200421e-08	0.967789	6.88587747751517e-06	0.311707
ENSG00000163918	RFC4	replication factor C subunit 4 [Source:HGNC Symbol;Acc:HGNC:9972]	protein_coding	5984	-0.00274876	0.0547617	0.194912	0.630233	0.0269102	0.807818	0.895006	0.0436633	0.101109	-0.000504382	0.0407406	0.943267	0.723156	0.0498702	0.9999	0.933782	0.0768251	0.0822101	-1.26307	0.166182	0.26169	0.249263	0.0509504	0.62204	0.567948	0.0758171	0.0934864	-0.000944758	0.0344125	0.407959	0.762793	0.0389418	0.491802	0.929779	0.0469069	0.0899264	-0.000296537	0.0394825	0.964563	0.730501	0.0499259	0.997024	0.937352	0.0753487	0.0821749	-0.303849	0.0648067	0.328149	0.578125	0.0352376	0.999981	0.873199	0.0573807	0.0929899	-0.00280613	0.00923669	0.21402	0.936435	0.0283184	0.632893	0.995605	0.0446628	0.0995888	-0.038968	0.0397309	0.756349	0.728043	0.0482541	0.999744	0.936949	0.0743795	0.0832494	0.219817	0.0512747	0.122302	0.649746	0.0205936	0.83146	0.910481	0.0350803	0.108975	-0.081994	-0.0273671	0.484057	0.826141	0.0474536	0.925787	0.970564	0.0730157	0.0847596	0.0757605	0.0483838	0.445166	0.672553	0.0404226	0.999906	0.923148	0.0643533	0.0887747	0.100292	0.0658979	0.344352	0.573401	0.0360538	0.988904	0.898831	0.0574633	0.0922908	0.0215341	0.045658	0.84592	0.69918	0.0492852	0.996984	0.947269	0.0751174	0.0825828	0.0332624	0.0466932	0.764726	0.688674	0.0483712	0.991482	0.940108	0.07399	0.083173	0.116531	0.0554411	0.513001	0.63421	0.0427781	0.781027	0.920951	0.0642768	0.0870186	-0.0274171	0.0366615	0.797894	0.753984	0.0531092	0.916321	0.946049	0.076491	0.081159	-0.0420574	0.130407	0.0421357	0.0770501	0.629937	0.227229	0.712226	0.50972	0.0500179	0.0319162	0.892022	0.804469	0.932703	0.838624	0.0745895	0.0510846	0.0830821	0.0971131	0.032057	0.0496206	0.744175	0.669094	0.0523338	0.99979	0.926566	0.0798751	0.0816317	0.202324	0.0569317	0.375213	0.620345	0.0408935	0.664173	0.905112	0.061034	0.0894514	0.00516779	0.0438323	0.957819	0.704125	0.0543193	0.99987	0.927516	0.0829602	0.0804331	-0.0180469	4.75974	12.1395	0.0410861	0.0605005	0.0551479	0.935703	0.52417	0.532513	0.725124	0.606284	0.633838	0.054247	0.0469753	0.0472499	0.993554	0.999765	0.776208	0.91903	0.916208	0.918885	0.0812222	0.0726937	0.069732	0.0804761	0.0850814	0.0848962	0.0256145	0.0477516	0.888693	0.688916	0.0539931	0.999172	0.940554	0.0820106	0.0806273	0.251994	0.0543241	0.214204	0.632722	0.0309263	0.662119	0.910716	0.0493445	0.098074	0.130407	0.0770501	0.227229	0.50972	0.0319162	0.804469	0.838624	0.0510846	0.0971131	4.75974	0.0605005	0.52417	0.606284	0.0469753	0.999765	0.916208	0.0726937	0.0850814	12.1395	0.0551479	0.532513	0.633838	0.0472499	0.776208	0.918885	0.069732	0.0848962	0.209414	0.0639326	0.292722	0.579463	0.0363476	0.58412	0.892663	0.0550158	0.0931174	-0.00086658	0.0342289	0.453428	0.764308	0.0407325	0.535933	0.930008	0.048832	0.0885385
ENSG00000152240	HAUS1	HAUS augmin like complex subunit 1 [Source:HGNC Symbol;Acc:HGNC:25174]	protein_coding	115106	-0.00572448	0.139034	0.015988	0.270631	0.00690708	0.417514	0.68459	0.0134912	0.139431	3.42575831079513e-05	0.107918	0.996602	0.40912	0.0622899	0.9999	0.800645	0.0931573	0.0750946	-0.478364	0.195176	0.725676	0.265822	0.0826526	0.896847	0.584826	0.114645	0.0755376	-0.00482601	0.0802039	9.88402313847349e-05	0.498153	0.000137112	0.000333464	0.814191	0.000244556	0.233828	0.00718014	0.116871	0.341791	0.367266	0.0450299	0.930309	0.772711	0.0688385	0.0854192	-0.0424215	0.111463	0.90452	0.402624	0.0619733	0.999981	0.786586	0.0932063	0.0752597	-0.00187203	0.0875559	0.466495	0.508544	0.0515411	0.81282	0.922575	0.0751587	0.0811668	-0.102399	0.107666	0.471875	0.405928	0.0517769	0.999744	0.794898	0.0790889	0.081022	0.343595	0.125837	0.0321211	0.320603	0.0111518	0.767525	0.740873	0.0205951	0.126375	-0.102202	0.0660563	0.445094	0.64262	0.0581536	0.919967	0.925925	0.0868214	0.0782245	-0.00595103	0.107308	0.957928	0.4112	0.0622289	0.999906	0.8059	0.0932738	0.0751264	-0.00713206	0.106126	0.952878	0.427266	0.0622132	0.998733	0.837701	0.0918998	0.0751345	0.0643396	0.125332	0.608654	0.350328	0.0567421	0.996984	0.81971	0.0848236	0.0781013	-0.000953354	0.107782	0.993971	0.416068	0.0622891	0.999111	0.842093	0.0918292	0.0750951	-0.0223023	0.104995	0.912263	0.428931	0.0620227	0.967946	0.83638	0.0884654	0.0752339	-0.0587169	0.0937036	0.630776	0.482989	0.0605479	0.833834	0.858759	0.0856165	0.0769098	-0.0507003	0.130392	0.106251	0.141342	0.610874	0.290742	0.415894	0.291498	0.0599503	0.0440295	0.885494	0.828255	0.796425	0.706124	0.087049	0.0672104	0.0772336	0.0871304	0.0233391	0.11212	0.835172	0.398568	0.0647147	0.99979	0.810141	0.0957921	0.0747277	0.0398791	0.110054	0.878607	0.404502	0.065173	0.955782	0.809417	0.0912325	0.0744952	-0.0744039	0.0955522	0.50415	0.467645	0.0560756	0.99987	0.825851	0.0853232	0.0794048	-0.118783	-4.3381	-32.2782	0.0946121	0.0913754	0.0750522	0.641631	0.611266	0.143803	0.478105	0.496005	0.566014	0.0608585	0.0599624	0.0302226	0.95331	0.999765	0.459258	0.810978	0.876678	0.897944	0.089625	0.0896312	0.0473466	0.0767426	0.077227	0.0987742	-0.11155	0.086686	0.593097	0.52402	0.0593847	0.999172	0.887724	0.0888443	0.0775426	0.0572672	0.109881	0.805598	0.402233	0.0643205	0.939953	0.804311	0.0926062	0.0749287	0.130392	0.141342	0.290742	0.291498	0.0440295	0.828255	0.706124	0.0672104	0.0871304	-4.3381	0.0913754	0.611266	0.496005	0.0599624	0.999765	0.876678	0.0896312	0.077227	-32.2782	0.0750522	0.143803	0.566014	0.0302226	0.459258	0.897944	0.0473466	0.0987742	-0.0121612	0.106097	0.957463	0.424193	0.0656463	0.982442	0.825216	0.091452	0.0742568	-0.00453316	0.0785751	0.000332016	0.513075	0.000366584	0.000953944	0.820988	0.000610319	0.21184
ENSG00000118308	IRAG2	inositol 1,4,5-triphosphate receptor associated 2 [Source:HGNC Symbol;Acc:HGNC:6690]	protein_coding	4033	-0.00448893	0.909592	0.435517	0.00418952	0.0528162	0.914856	0.113944	0.0780631	0.0803906	-0.00455572	0.893287	0.81218	0.00506042	0.0642915	0.9999	0.136559	0.0957515	0.0740677	-1.76697	1.09648	0.570131	0.00731318	0.0244312	0.820072	0.114577	0.0403073	0.118956	0.00566788	0.91786	0.0642391	0.00321706	0.0185456	0.103026	0.0956203	0.0234851	0.112006	-0.0168842	0.864329	0.348478	0.00617313	0.0479015	0.930635	0.152358	0.0726836	0.0834803	-0.695237	0.942344	0.408648	0.00362998	0.0514171	0.999981	0.107586	0.0793962	0.0812432	-0.0246257	0.616589	2.26523870271582e-05	0.0317345	4.29695648951415e-05	0.00795983	0.467193	0.000141258	0.258612	0.0937905	0.885526	0.782541	0.00517222	0.0638446	0.999744	0.136995	0.0946186	0.0742945	-0.626832	0.852661	0.103109	0.00627497	0.0248262	0.820521	0.150369	0.0412238	0.103498	-0.0759348	0.917118	0.812204	0.00837397	0.0761816	0.980369	0.228647	0.109718	0.0693037	0.0452092	0.890333	0.866498	0.00515759	0.0649355	0.999906	0.147808	0.0967315	0.0737433	0.292871	0.961305	0.307212	0.00308228	0.0451421	0.988904	0.134557	0.0695775	0.0853414	0.133469	0.92124	0.656033	0.00487183	0.0611384	0.996984	0.194182	0.0904662	0.0756986	0.171935	0.920614	0.567177	0.00434452	0.0583951	0.987465	0.170771	0.0869947	0.0771792	0.352523	0.932406	0.464354	0.00390691	0.0542119	0.749639	0.138089	0.0787938	0.0795599	0.327988	0.96946	0.255935	0.00270582	0.0419849	0.569272	0.118176	0.0625207	0.088626	0.165929	-0.0116591	0.896919	0.890404	0.482169	0.968332	0.00460121	0.00637842	0.0560015	0.066705	0.836877	0.994665	0.125305	0.154211	0.0821466	0.0961119	0.0794476	0.0737287	0.290863	0.953377	0.272374	0.00295904	0.0433214	0.99979	0.118396	0.0680158	0.0876412	0.498946	0.927766	0.41937	0.00369193	0.0529151	0.696974	0.123853	0.0762431	0.0812767	0.388526	0.954853	0.139111	0.0025958	0.0301448	0.99987	0.0966157	0.0500672	0.0988526	0.830525	-25.212	-58.3237	0.982241	0.800831	0.835158	0.167677	0.210969	0.266663	0.00227045	0.0127239	0.0087102	0.0335051	0.0379708	0.0428644	0.862626	0.999765	0.580842	0.0779009	0.246059	0.199812	0.0536526	0.0605472	0.0640227	0.0956258	0.0917633	0.0879749	0.129415	0.917376	0.793885	0.00552036	0.0651531	0.999172	0.186652	0.0962151	0.0745053	-0.311879	0.879451	0.571581	0.00560324	0.0595871	0.850849	0.144773	0.0865519	0.0774317	-0.0116591	0.890404	0.968332	0.00637842	0.066705	0.994665	0.154211	0.0961119	0.0737287	-25.212	0.800831	0.210969	0.0127239	0.0379708	0.999765	0.246059	0.0605472	0.0917633	-58.3237	0.835158	0.266663	0.0087102	0.0428644	0.580842	0.199812	0.0640227	0.0879749	0.227697	0.91619	0.673464	0.00443292	0.0626804	0.856956	0.138587	0.0878557	0.075777	0.00527355	0.919446	0.0894167	0.0032792	0.0227761	0.135842	0.0965022	0.0284202	0.106034
ENSG00000187049	TMEM216	transmembrane protein 216 [Source:HGNC Symbol;Acc:HGNC:25018]	protein_coding	51259	-0.00207828	0.129591	0.477983	0.411833	1.379351616392e-06	0.923733	0.790842	6.6324912712392e-06	0.325891	-0.00202449	0.121892	0.83555	0.441752	1.7009594727047e-06	0.9999	0.817779	8.28963970742107e-06	0.322025	-0.284441	0.10336	0.861336	0.620638	1.46204199047963e-05	0.952632	0.834496	6.12180431755265e-05	0.315943	-0.0063508	0.0817663	2.01306187364143e-05	0.561595	3.67220648621633e-10	8.07475715114394e-05	0.847959	1.75883812505104e-09	0.458752	0.00543651	0.125049	0.553496	0.427639	1.47847985644331e-06	0.959491	0.811411	7.11407305577232e-06	0.324614	0.321901	0.0918768	0.452126	0.56766	1.34102047468741e-06	0.999981	0.870016	6.6909525171094e-06	0.326409	0.000213984	0.120651	0.945366	0.454163	1.73092840040814e-06	0.987668	0.910811	7.85639099015964e-06	0.321701	0.184178	0.118879	0.285012	0.447308	1.03038681314617e-06	0.999744	0.8205	5.16708316083858e-06	0.331225	-0.0348822	0.116503	0.8596	0.460444	1.71011828250832e-06	0.979136	0.823943	8.18888860434248e-06	0.321925	-0.0233656	0.0296049	0.884492	0.862763	1.3526111796193e-06	0.988565	0.980409	6.6171180533987e-06	0.329487	-0.0932041	0.107817	0.495046	0.494431	1.40338788339029e-06	0.999906	0.847521	6.91729824607572e-06	0.325573	-0.0545099	0.104159	0.709452	0.519908	1.62846465513579e-06	0.988904	0.878804	7.81407647941772e-06	0.32283	0.0161371	0.122669	0.915732	0.451251	1.72581850602061e-06	0.997198	0.870584	8.22808887173803e-06	0.321756	-0.0871737	0.100381	0.568418	0.531073	1.49592022385323e-06	0.987465	0.892959	7.22472520368854e-06	0.324398	0.0071103	0.119268	0.976891	0.458637	1.73396751898772e-06	0.992139	0.852531	7.91334244353115e-06	0.321669	-0.35837	0.035291	0.0137765	0.820986	1.36544310142307e-07	0.260184	0.966977	7.93780641749325e-07	0.370304	-0.247073	0.39697	0.113176	0.221949	0.0384281	0.00686126	0.463516	0.156813	3.10461449369208e-07	7.6808754469118e-08	0.651655	0.720986	0.825819	0.571907	1.71474938029619e-06	4.76470764902942e-07	0.356043	0.380067	-0.164788	0.0843915	0.22372	0.596574	1.1233204852584e-06	0.99979	0.901323	5.66451915082073e-06	0.332912	-0.396463	0.091075	0.208382	0.565287	1.07207829045053e-06	0.515775	0.881681	5.20066703453339e-06	0.33377	-0.130865	0.0976617	0.331988	0.539065	1.43646653555625e-06	0.99987	0.861133	7.14831923912542e-06	0.328372	0.130355	4.83857	-34.6542	0.132281	0.136119	0.0837106	0.673722	0.640269	0.196367	0.413904	0.403556	0.598679	2.03353498289201e-06	1.99589038209094e-06	1.03052936611354e-06	0.95875	0.999765	0.513848	0.771657	0.833895	0.906825	9.63775144739205e-06	9.53755059480573e-06	5.0002784494772e-06	0.321888	0.322239	0.334495	-0.215058	0.0785804	0.395048	0.632816	1.58625625993536e-06	0.999172	0.923996	7.75643895281199e-06	0.32653	-0.187038	0.109951	0.507017	0.488208	1.80439456859401e-06	0.819493	0.849751	8.51877317770976e-06	0.324127	0.39697	0.221949	0.00686126	0.156813	7.6808754469118e-08	0.720986	0.571907	4.76470764902942e-07	0.380067	4.83857	0.136119	0.640269	0.403556	1.99589038209094e-06	0.999765	0.833895	9.53755059480573e-06	0.322239	-34.6542	0.0837106	0.196367	0.598679	1.03052936611354e-06	0.513848	0.906825	5.0002784494772e-06	0.334495	-0.230196	0.0953517	0.404176	0.551669	1.606228498216e-06	0.674253	0.881156	7.4413694352888e-06	0.326297	-0.00612464	0.0785901	5.33921279423594e-05	0.581412	8.82266627584099e-10	0.000189021	0.858573	3.80223909872111e-09	0.446151
ENSG00000167065	DUSP18	dual specificity phosphatase 18 [Source:HGNC Symbol;Acc:HGNC:18484]	protein_coding	150290	-0.000510199	0.0482256	0.820003	0.689877	1.8542095246192e-10	0.978968	0.916422	1.71919266351279e-09	0.468354	-0.00781061	0.0592531	0.293201	0.622065	1.12427544723608e-10	0.9999	0.901301	1.09562880352196e-09	0.475263	3.0953	-0.203765	0.0167393	0.21213	2.18043081853406e-10	0.361957	0.529849	2.31577557990912e-09	0.514921	-0.000107084	0.0448415	0.929106	0.709727	1.89322218813174e-10	0.947272	0.911038	9.60740996250465e-10	0.468064	0.0135643	0.0622568	0.0506074	0.597197	3.08318361040216e-11	0.791683	0.889362	3.22517436893048e-10	0.492673	0.575587	-0.00181852	0.0762678	0.987991	4.26121864191839e-11	0.999981	0.998378	4.4867871995827e-10	0.488379	0.00143075	0.0610664	0.548483	0.61908	1.60171888175005e-10	0.854477	0.949842	1.48508748011104e-09	0.470386	0.206429	0.0460878	0.115485	0.697197	5.85042586807446e-11	0.999744	0.927451	5.90893012675521e-10	0.484134	-0.0724711	0.0416911	0.630499	0.729033	1.70263670860086e-10	0.940081	0.934007	1.59070764971484e-09	0.469538	-0.21184	-0.0363758	0.0845169	0.778915	5.35606061842685e-11	0.742893	0.956962	5.53043162416819e-10	0.489473	-0.0038884	0.0450198	0.97034	0.709504	1.89910285800298e-10	0.999906	0.934642	1.79033684021794e-09	0.468021	-0.10321	0.018652	0.355018	0.879508	1.26579937521097e-10	0.988904	0.97903	1.21086077244319e-09	0.473635	-0.134273	0.00924144	0.247493	0.940226	1.00658454193594e-10	0.996984	0.994141	9.72735623758434e-10	0.476777	-0.0445573	0.0362905	0.703084	0.767098	1.77369087705749e-10	0.988465	0.960487	1.66306500171511e-09	0.468971	-0.358001	-0.00244144	0.0536083	0.983769	3.22823537740297e-11	0.383989	0.996776	3.27955602650925e-10	0.492066	-0.115655	0.0171593	0.305404	0.888945	1.59536794182832e-10	0.616491	0.982021	1.49116017060557e-09	0.47453	-0.064608	-0.0502031	0.042611	0.0308602	0.483508	0.661414	0.723767	0.804079	2.08097696833017e-10	2.39844368644184e-10	0.837154	0.930806	0.93534	0.952389	1.9529457286007e-09	2.24278738607231e-09	0.470819	0.468824	-0.122439	0.0187353	0.236515	0.877639	1.3503835257397e-10	0.99979	0.977571	1.31167505305977e-09	0.476844	-0.319847	0.021963	0.183496	0.855584	1.13370815821721e-10	0.486842	0.970431	1.08400422517773e-09	0.479259	0.00502932	0.0447575	0.961168	0.713769	2.62401983880233e-10	0.99987	0.930326	2.45814303314369e-09	0.467557	-0.0542322	-11.6231	-20.1429	0.0381645	0.00126501	0.0238316	0.818606	0.139021	0.326396	0.757279	0.991769	0.844985	2.56223082573102e-10	9.28522103496023e-11	1.66293167589438e-10	0.97843	0.999765	0.630548	0.931258	0.99888	0.969162	2.37248662929059e-09	9.25231364240338e-10	1.55013245737717e-09	0.467893	0.482	0.473953	0.168549	0.0751272	0.382582	0.549731	1.82931352001522e-10	0.999172	0.895908	1.74510303060232e-09	0.472623	-0.216722	0.034237	0.313092	0.776348	1.62047177438411e-10	0.722478	0.956205	1.5304373916403e-09	0.474313	-0.0502031	0.0308602	0.661414	0.804079	2.39844368644184e-10	0.930806	0.952389	2.24278738607231e-09	0.468824	-11.6231	0.00126501	0.139021	0.991769	9.28522103496023e-11	0.999765	0.99888	9.25231364240338e-10	0.482	-20.1429	0.0238316	0.326396	0.844985	1.66293167589438e-10	0.630548	0.969162	1.55013245737717e-09	0.473953	-0.328769	0.0111241	0.116623	0.92664	8.1525729511674e-11	0.397015	0.985714	7.92628190756957e-10	0.483778	-0.000357172	0.043141	0.769295	0.720258	1.82430451827252e-10	0.82086	0.914783	8.92883552274243e-10	0.46858
ENSG00000147586	MRPS28	mitochondrial ribosomal protein S28 [Source:HGNC Symbol;Acc:HGNC:14513]	protein_coding	28957	-0.00117932	0.0960725	0.505971	0.31547	1.72994686327167e-06	0.929214	0.726631	8.16359138970975e-06	0.321712	-0.00716969	0.102338	0.222411	0.282455	1.07395929580048e-06	0.9999	0.716115	5.41560763655474e-06	0.330471	-0.945715	0.200989	0.340141	0.115692	7.94279832974796e-07	0.679334	0.404552	4.423390311797e-06	0.376201	-0.00160163	0.080457	0.0899329	0.391379	5.6953886538241e-07	0.137797	0.750648	1.52664592027138e-06	0.341906	-0.00805911	0.0796937	0.144481	0.398493	8.01395390961799e-07	0.886488	0.793141	4.05886867194528e-06	0.335779	0.268728	0.0676025	0.29893	0.486016	1.29466267786895e-06	0.999981	0.832885	6.47362453154083e-06	0.327054	-0.000626715	0.0828377	0.740103	0.395752	2.01208699015376e-06	0.927487	0.891616	9.01453098990937e-06	0.318906	0.023392	0.0897461	0.823073	0.346931	2.06772332843589e-06	0.999744	0.761418	9.79978395704719e-06	0.318397	0.175353	0.0987887	0.139135	0.295439	7.80441320054558e-07	0.83146	0.721256	3.98182003557017e-06	0.336257	-0.0505834	0.0680887	0.60712	0.515904	3.32259823235004e-06	0.95628	0.878673	1.49859047956373e-05	0.312593	-0.0498505	0.0840594	0.546664	0.37952	1.79327929804974e-06	0.999906	0.787747	8.63479960083842e-06	0.321045	-0.00412641	0.088603	0.962846	0.36678	2.11312903275254e-06	0.999062	0.805501	9.93127685914825e-06	0.317992	-0.091678	0.0649472	0.31913	0.507143	1.34668964353526e-06	0.996984	0.891636	6.57265416922229e-06	0.326331	-0.108597	0.067332	0.238842	0.484822	1.12478473881496e-06	0.987465	0.872868	5.57728104761299e-06	0.329628	0.014656	0.0916357	0.921413	0.347291	2.10588356788313e-06	0.97235	0.789353	9.43272626768059e-06	0.318056	-0.0977258	0.0710626	0.267334	0.459373	1.7631658157872e-06	0.581693	0.847325	8.195806068648e-06	0.324559	-0.0870234	0.103635	0.0918903	0.120758	0.225581	0.245426	0.327537	0.212825	1.58206597963433e-06	1.67039977700895e-06	0.71335	0.808957	0.740996	0.637666	7.64564082180201e-06	8.08240413033682e-06	0.326579	0.325568	-0.00392519	0.0929021	0.961425	0.334066	3.07906043719154e-06	0.99979	0.769989	1.43093436355164e-05	0.314045	0.00496623	0.0940524	0.979026	0.325241	3.08136002605586e-06	0.991898	0.755697	1.36145204294157e-05	0.314031	-0.138251	0.0718606	0.0837402	0.443039	7.89732602575731e-07	0.99987	0.812386	4.12739927887231e-06	0.339351	-0.250312	3.06286	-11.0701	0.0669494	0.104962	0.0826473	0.172974	0.619883	0.490592	0.483269	0.280811	0.387918	1.32544504980689e-06	2.75710328110781e-06	2.4848710292432e-06	0.862626	0.999765	0.750534	0.814755	0.758837	0.817019	6.52406191300739e-06	1.28245675981957e-05	1.11255060543219e-05	0.329862	0.316144	0.318113	-0.131577	0.0693824	0.38292	0.479672	2.1822165519942e-06	0.999172	0.870408	1.03841991788043e-05	0.320562	0.141669	0.100068	0.399063	0.290338	2.23250119035583e-06	0.76747	0.726143	1.03658602469412e-05	0.320134	0.103635	0.120758	0.245426	0.212825	1.67039977700895e-06	0.808957	0.637666	8.08240413033682e-06	0.325568	3.06286	0.104962	0.619883	0.280811	2.75710328110781e-06	0.999765	0.758837	1.28245675981957e-05	0.316144	-11.0701	0.0826473	0.490592	0.387918	2.4848710292432e-06	0.750534	0.817019	1.11255060543219e-05	0.318113	0.0914682	0.102847	0.578857	0.284093	2.68060443720941e-06	0.79945	0.729093	1.19172341710639e-05	0.316678	-0.00163713	0.0790558	0.086702	0.399705	5.54345374433396e-07	0.132408	0.755523	1.46623430810528e-06	0.342388
ENSG00000136167	LCP1	lymphocyte cytosolic protein 1 [Source:HGNC Symbol;Acc:HGNC:6528]	protein_coding	3936	-0.00877346	0.757728	0.104713	0.0102178	0.17133	0.722705	0.167395	0.214999	0.0399175	-0.0142843	0.735361	0.429793	0.0137553	0.312355	0.9999	0.207839	0.367791	0.0156583	-4.63012	1.0443	0.138958	0.010368	0.216301	0.511572	0.13408	0.260848	0.0356925	-0.00704909	0.669563	0.0141185	0.0195845	0.0542839	0.0272924	0.212448	0.0640013	0.0795176	-0.0103556	0.697307	0.543623	0.0190547	0.335168	0.957392	0.241591	0.385916	0.0125412	0.583647	0.662194	0.46327	0.0288548	0.319881	0.999981	0.274528	0.377426	0.0146135	-0.0070131	0.633623	0.224748	0.0349619	0.24443	0.641764	0.481415	0.290623	0.0260019	-0.365215	0.709017	0.253741	0.0163105	0.257092	0.999744	0.222092	0.310559	0.0239283	0.338655	0.727733	0.354233	0.0142279	0.292327	0.880863	0.211598	0.340756	0.0185257	0.515849	0.762066	0.0846583	0.0176849	0.23559	0.742893	0.294597	0.289168	0.0278383	-0.326655	0.673336	0.196524	0.0226425	0.230667	0.999906	0.266506	0.285246	0.028349	-0.346397	0.620165	0.200555	0.0397567	0.23273	0.988904	0.367635	0.283899	0.0279905	-0.375247	0.60892	0.183124	0.0441871	0.223552	0.996984	0.424709	0.275285	0.0296042	-0.483571	0.610642	0.0860917	0.0394873	0.155028	0.987465	0.386987	0.200929	0.0436516	-0.654809	0.622521	0.148536	0.0371839	0.203081	0.499639	0.348439	0.245814	0.0333955	-0.260038	0.659742	0.339532	0.028459	0.264073	0.644083	0.306162	0.305476	0.0231026	-0.30524	0.251344	0.713622	0.785605	0.167994	0.362297	0.0150475	0.0100246	0.196139	0.270471	0.693686	0.848858	0.208	0.184415	0.240774	0.318437	0.0351743	0.022091	-0.226684	0.673301	0.364368	0.024461	0.271031	0.99979	0.282922	0.32442	0.0220032	-0.320873	0.697937	0.581821	0.0195053	0.314242	0.802218	0.248724	0.355777	0.0155919	-0.351805	0.664405	0.155277	0.0243743	0.189033	0.99987	0.257708	0.240404	0.0366158	-0.435887	3.46337	-2.5979	0.673405	0.73273	0.717411	0.443922	0.855932	0.95827	0.0254877	0.0163826	0.0171741	0.290124	0.338625	0.341432	0.91055	0.999765	0.985952	0.244523	0.272466	0.258211	0.341518	0.393687	0.383887	0.0190877	0.0122388	0.0118632	-0.520022	0.623855	0.263258	0.0412276	0.238919	0.999172	0.400002	0.292151	0.0272634	-0.50866	0.697181	0.326328	0.0184377	0.260149	0.727305	0.242275	0.307293	0.0237317	0.251344	0.785605	0.362297	0.0100246	0.270471	0.848858	0.184415	0.318437	0.022091	3.46337	0.73273	0.855932	0.0163826	0.338625	0.999765	0.272466	0.393687	0.0122388	-2.5979	0.717411	0.95827	0.0171741	0.341432	0.985952	0.258211	0.383887	0.0118632	-0.580579	0.662017	0.252295	0.0263645	0.234745	0.546792	0.289907	0.275518	0.0279851	-0.00704425	0.664441	0.0154246	0.0206865	0.0573979	0.0292921	0.218037	0.067299	0.0777326
ENSG00000132357	CARD6	caspase recruitment domain family member 6 [Source:HGNC Symbol;Acc:HGNC:16394]	protein_coding	84674	-0.00115918	0.143984	0.773878	0.508251	0.00919072	0.970179	0.841219	0.017277	0.131699	0.00291324	0.13255	0.828096	0.542862	0.00931993	0.9999	0.869037	0.0181411	0.131317	-0.622852	0.225787	0.790243	0.452566	0.0099039	0.924444	0.735849	0.0185607	0.147985	0.00946516	0.192169	3.02610287358571e-06	0.3115	7.49623330571341e-07	1.50086046216506e-05	0.689837	1.96505770642149e-06	0.336983	0.00252943	0.140828	0.841321	0.516638	0.00934596	0.989157	0.855146	0.0177362	0.13124	0.342387	0.109573	0.561297	0.620692	0.00830962	0.999981	0.889745	0.0165858	0.134444	-0.00321713	0.102599	0.453128	0.642089	0.00759893	0.807856	0.956901	0.0141151	0.136863	0.0891397	0.137967	0.707686	0.523835	0.00898248	0.999744	0.859062	0.0174484	0.132325	-0.246896	0.124863	0.361591	0.563069	0.00682566	0.881517	0.875103	0.0135033	0.139749	-0.307599	0.126121	0.165827	0.591727	0.00467828	0.818538	0.906225	0.00984588	0.15143	-0.019706	0.135476	0.916602	0.533622	0.00945386	0.999906	0.864644	0.0183709	0.130926	-0.0171761	0.133234	0.932017	0.549877	0.00946761	0.996879	0.890234	0.0181735	0.130886	-0.115509	0.10654	0.581598	0.633382	0.0084216	0.996984	0.932858	0.0164171	0.13408	-0.201134	0.096314	0.337862	0.660844	0.0065949	0.987465	0.933053	0.0132856	0.140669	0.0798414	0.148378	0.81306	0.502458	0.00928775	0.93101	0.870597	0.0171816	0.131411	0.137883	0.168975	0.498443	0.447814	0.00907669	0.757024	0.841029	0.0167109	0.133542	0.0797871	-0.243322	0.13869	0.0735163	0.631316	0.236945	0.524208	0.741053	0.00993027	0.00624476	0.892151	0.804771	0.856094	0.933407	0.0186017	0.012516	0.131054	0.143731	-0.0846577	0.119578	0.650851	0.588597	0.0100302	0.99979	0.898283	0.0193139	0.130775	0.320653	0.159076	0.460966	0.468505	0.00877582	0.725701	0.841909	0.0162316	0.134471	-0.0700691	0.125946	0.706425	0.566616	0.0102816	0.99987	0.874982	0.0198533	0.130087	-0.263613	8.81677	57.2652	0.108837	0.169409	0.194252	0.535661	0.535674	0.119782	0.624144	0.449161	0.373148	0.00934796	0.00934805	0.00413751	0.930724	0.999765	0.433685	0.883096	0.854331	0.807696	0.017801	0.0180607	0.00843971	0.132728	0.132728	0.154662	-0.0388654	0.129834	0.91123	0.567916	0.0108177	0.999172	0.901593	0.0205621	0.128669	0.0986671	0.141448	0.799386	0.517728	0.0105985	0.93878	0.863931	0.0196851	0.129241	-0.243322	0.0735163	0.236945	0.741053	0.00624476	0.804771	0.933407	0.012516	0.143731	8.81677	0.169409	0.535674	0.449161	0.00934805	0.999765	0.854331	0.0180607	0.132728	57.2652	0.194252	0.119782	0.373148	0.00413751	0.433685	0.807696	0.00843971	0.154662	0.175228	0.154523	0.64486	0.484648	0.0100002	0.839902	0.85787	0.0181367	0.130859	0.00974383	0.200897	1.9194599566271e-06	0.287816	5.02331254679164e-07	9.58295507389671e-06	0.669025	1.33719346019123e-06	0.344141
ENSG00000092036	HAUS4	HAUS augmin like complex subunit 4 [Source:HGNC Symbol;Acc:HGNC:20163]	protein_coding	54930	-0.0038175	0.497286	0.115063	0.000234026	2.59687954075482e-11	0.72897	0.0296899	2.74825410605009e-10	0.494935	-0.0125376	0.498721	0.119636	0.000229006	2.67384774764049e-11	0.9999	0.0333196	2.87801739458913e-10	0.494551	-3.6137	0.764978	0.00782208	2.41809140771728e-05	1.02046173007266e-10	0.332499	0.0110109	1.15389819325499e-09	0.525901	-0.000997453	0.470836	0.445678	0.000518878	6.42982646014288e-11	0.528846	0.0410801	3.58368522179836e-10	0.482862	-0.0119107	0.461826	0.116363	0.000574723	2.61886994302890e-11	0.881801	0.0494124	2.76309371372512e-10	0.494824	-0.54162	0.521063	0.126367	0.000163578	2.78521500061355e-11	0.999981	0.0238	3.02764803044752e-10	0.494014	-0.00707703	0.399371	0.00527815	0.00236008	2.05486478668394e-12	0.122976	0.189267	2.50459969254517e-11	0.527104	-0.0978704	0.476278	0.495703	0.000446368	6.79980388878260e-11	0.999744	0.0433979	6.8017653706736e-10	0.482107	0.175076	0.485676	0.28438	0.000340763	4.91395511962622e-11	0.865922	0.0390773	5.02406634982521e-10	0.486475	0.0659993	0.497381	0.625764	0.000855235	1.93241820263905e-10	0.95999	0.0953941	1.82505188942842e-09	0.471856	0.0589311	0.483215	0.604391	0.000402088	7.46374726162814e-11	0.999906	0.0431229	7.45872841140418e-10	0.480846	-0.029744	0.468852	0.807036	0.000773652	8.24341756475883e-11	0.991896	0.0735005	8.09785391182117e-10	0.479498	-0.0614901	0.459991	0.627789	0.000996434	7.58318258142496e-11	0.996984	0.0936169	7.46337260118863e-10	0.480631	-0.0901656	0.458026	0.478119	0.000884031	6.67461644415335e-11	0.987465	0.0812692	6.65096119430338e-10	0.482358	-0.019723	0.473938	0.923078	0.000632184	8.44324909151658e-11	0.972959	0.0644766	8.06196606691574e-10	0.479173	-0.0194792	0.479562	0.87115	0.000440575	5.59723830144954e-11	0.949856	0.0519864	5.58810653070822e-10	0.488879	-0.0752302	0.163487	0.482502	0.526744	0.441703	0.176584	0.000292477	0.000119368	4.27451309511627e-11	2.37170316216004e-11	0.817908	0.7997	0.0336203	0.0261155	4.43347554621082e-10	2.57949064254583e-10	0.492502	0.50032	-0.00529639	0.482985	0.961671	0.000367869	5.661617114761e-11	0.99979	0.0455589	5.84883841557683e-10	0.488725	-0.0333127	0.481785	0.896672	0.000351292	5.62248192852807e-11	0.962832	0.0429941	5.60792708556831e-10	0.488819	0.0633593	0.49409	0.562728	0.000246188	4.83140878340616e-11	0.99987	0.0307691	5.08458731145921e-10	0.49086	0.204977	2.45599	-3.48717	0.505991	0.493098	0.480591	0.412965	0.769719	0.873129	0.000205561	0.000330032	0.000385123	4.11765237099623e-11	5.44104131155249e-11	5.59939580936678e-11	0.903537	0.999765	0.95032	0.0241123	0.051629	0.0504455	4.33466458188695e-10	5.62935383034118e-10	5.63639924644269e-10	0.493003	0.489261	0.488874	-0.146961	0.456903	0.473319	0.000931535	4.43572661064519e-11	0.999172	0.0924122	4.67526483592117e-10	0.492007	-0.0885588	0.480102	0.698382	0.00033596	5.27641823587515e-11	0.9054	0.0398049	5.36564798707812e-10	0.489675	0.163487	0.526744	0.176584	0.000119368	2.37170316216004e-11	0.7997	0.0261155	2.57949064254583e-10	0.50032	2.45599	0.493098	0.769719	0.000330032	5.44104131155249e-11	0.999765	0.051629	5.62935383034118e-10	0.489261	-3.48717	0.480591	0.873129	0.000385123	5.59939580936678e-11	0.95032	0.0504455	5.63639924644269e-10	0.488874	-0.0256394	0.481515	0.908868	0.000379734	5.63257265575998e-11	0.964299	0.0475948	5.6152997928003e-10	0.488794	-0.00106828	0.469648	0.419514	0.000535232	6.21885595814951e-11	0.502066	0.0420987	3.32877584423099e-10	0.483312
ENSG00000275183	LENG9	leukocyte receptor cluster member 9 [Source:HGNC Symbol;Acc:HGNC:16306]	protein_coding	94059	-0.000878654	0.320601	0.832813	0.155402	0.790524	0.982062	0.557142	0.809631	-0.0367488	-0.0041051	0.323084	0.766719	0.152508	0.785384	0.9999	0.571831	0.811759	-0.0361894	-2.14742	0.46217	0.366653	0.131488	0.731956	0.697822	0.426544	0.753169	-0.0351019	0.0025019	0.330233	0.260945	0.13919	0.639224	0.339921	0.500326	0.650606	-0.0211659	-0.00379487	0.311134	0.77088	0.166669	0.785764	0.984007	0.588435	0.808017	-0.0362306	-0.238085	0.335389	0.695516	0.144784	0.777618	0.999981	0.546416	0.806576	-0.0353509	-0.0134074	0.169568	0.00182385	0.431126	0.0524022	0.0680561	0.903388	0.0762327	0.0806408	0.258197	0.316622	0.29092	0.155708	0.657986	0.999744	0.570372	0.6938	-0.0230499	-0.505637	0.289554	0.0679384	0.188617	0.396932	0.811533	0.612416	0.442843	0.00473689	0.0106606	0.267322	0.963106	0.277805	0.889472	0.996393	0.751139	0.901693	-0.0492706	-0.160423	0.297763	0.407588	0.184753	0.712161	0.999906	0.619496	0.746009	-0.0285231	0.0585364	0.331037	0.778015	0.151765	0.786397	0.991647	0.611557	0.808988	-0.0362993	-0.0372772	0.305779	0.863237	0.187288	0.792278	0.996984	0.689327	0.816061	-0.0369406	-0.069098	0.301618	0.750198	0.187203	0.783798	0.990289	0.672338	0.807512	-0.0360175	0.340863	0.36144	0.326346	0.113538	0.677212	0.654125	0.537125	0.703168	-0.0249835	0.130171	0.351742	0.533499	0.125859	0.753254	0.779148	0.552644	0.771768	-0.0331584	0.117614	-0.135724	0.324035	0.286152	0.490248	0.521587	0.148545	0.21491	0.742406	0.750431	0.8391	0.893696	0.552095	0.639597	0.764351	0.771455	-0.032012	-0.0328591	0.150656	0.352615	0.43191	0.1216	0.724829	0.99979	0.538069	0.753889	-0.0301743	0.105524	0.328832	0.813366	0.147423	0.793151	0.925001	0.568103	0.807156	-0.0374817	0.296365	0.368414	0.117851	0.0999588	0.498225	0.99987	0.476222	0.547918	-0.00675842	1.09081	-22.2957	-31.395	0.438196	0.239671	0.290198	0.0109025	0.124568	0.408426	0.0482927	0.291562	0.200851	0.159701	0.508417	0.716625	0.855786	0.999765	0.691337	0.322578	0.766884	0.666281	0.204867	0.557506	0.739112	0.0430664	-0.0078571	-0.0293234	0.155286	0.350287	0.664034	0.135095	0.777372	0.999172	0.598083	0.801487	-0.0357485	-0.278421	0.30908	0.484035	0.169202	0.740705	0.807573	0.599651	0.762737	-0.0318332	-0.135724	0.286152	0.521587	0.21491	0.750431	0.893696	0.639597	0.771455	-0.0328591	-22.2957	0.239671	0.124568	0.291562	0.508417	0.999765	0.766884	0.557506	-0.0078571	-31.395	0.290198	0.408426	0.200851	0.716625	0.691337	0.666281	0.739112	-0.0293234	0.120769	0.333637	0.756965	0.143791	0.78843	0.895854	0.573915	0.803019	-0.0369594	0.00248784	0.331971	0.269414	0.137448	0.644786	0.347086	0.497135	0.656011	-0.0217244
ENSG00000263874	LINC00672	long intergenic non-protein coding RNA 672 [Source:HGNC Symbol;Acc:HGNC:44353]	protein_coding	NA	0.00670972	-0.0557047	0.0657583	0.774542	0.324291	0.642393	0.946281	0.372108	0.014009	0.0134406	-0.043044	0.270821	0.827271	0.558267	0.9999	0.961388	0.604493	-0.0129711	3.89947	-0.29095	0.0598297	0.269128	0.384876	0.425563	0.587811	0.42833	0.00730392	0.00277354	-0.00334252	0.158228	0.986355	0.466278	0.22283	0.99821	0.481243	-0.00322252	0.00511633	-0.0129683	0.657242	0.947732	0.685633	0.970062	0.989167	0.716272	-0.0258326	-0.655131	0.0345049	0.221811	0.863425	0.524346	0.999981	0.968889	0.574609	-0.00945359	-0.00034645	-0.0230843	0.929616	0.909074	0.709433	0.983709	0.99462	0.738429	-0.028245	-0.104933	-0.019625	0.628696	0.920754	0.680967	0.999744	0.984038	0.714195	-0.025362	-0.326649	-0.0362823	0.184921	0.853019	0.493066	0.837717	0.96472	0.533586	-0.00613598	-0.316613	-0.0336919	0.11749	0.874743	0.3901	0.772155	0.983445	0.442843	0.00564084	-0.0687816	-0.0270526	0.688805	0.891491	0.690239	0.999906	0.976543	0.726593	-0.026298	0.0749123	0.000151595	0.683507	0.999404	0.689505	0.988904	0.999761	0.721191	-0.0262238	0.0721726	0.000161757	0.706248	0.999367	0.69255	0.996984	0.999838	0.726195	-0.0265317	0.315468	0.0455998	0.0977994	0.817944	0.38584	0.987465	0.971736	0.437935	0.00608029	0.418157	0.036643	0.172553	0.854277	0.481154	0.52348	0.973304	0.519502	-0.00484952	0.0714746	-0.00129127	0.700925	0.99493	0.718931	0.870341	0.998708	0.739693	-0.0295622	0.0840803	-0.0399895	-0.0160968	-0.0282925	0.579464	0.832074	0.935343	0.89009	0.698906	0.731709	0.874185	0.970865	0.985516	0.973897	0.724749	0.754946	-0.0274975	-0.0308911	0.203493	0.024072	0.231515	0.904231	0.557786	0.99979	0.981265	0.601779	-0.0130676	0.37584	0.00799522	0.34323	0.968036	0.624193	0.639542	0.992883	0.651367	-0.0198847	-0.0643579	-0.0280274	0.704664	0.88878	0.719412	0.99987	0.976241	0.7521	-0.029612	-0.20424	14.0241	43.5032	-0.0396916	0.0336619	0.0256219	0.599182	0.279243	0.196445	0.844794	0.86827	0.897829	0.70279	0.590028	0.529011	0.9472	0.999765	0.513987	0.959263	0.97759	0.982582	0.732138	0.633181	0.564122	-0.0278966	-0.0163958	-0.0100511	0.115086	0.00342353	0.717487	0.986813	0.721004	0.999172	0.999002	0.751037	-0.0297771	0.52525	0.00571541	0.135611	0.976812	0.463871	0.627319	0.996302	0.50586	-0.00298106	-0.0399895	-0.0282925	0.832074	0.89009	0.731709	0.970865	0.973897	0.754946	-0.0308911	14.0241	0.0336619	0.279243	0.86827	0.590028	0.999765	0.97759	0.633181	-0.0163958	43.5032	0.0256219	0.196445	0.897829	0.529011	0.513987	0.982582	0.564122	-0.0100511	0.511973	0.0332818	0.137633	0.86719	0.466452	0.422983	0.974217	0.50207	-0.00326927	0.00272918	-0.00160249	0.170212	0.993466	0.478805	0.235373	0.998101	0.493096	-0.00459424
ENSG00000180198	RCC1	regulator of chromosome condensation 1 [Source:HGNC Symbol;Acc:HGNC:1913]	protein_coding	1104	0.000151196	0.57496	0.969707	0.00871455	0.115995	0.998403	0.155235	0.153397	0.054119	0.00322827	0.570079	0.807298	0.00931083	0.113769	0.9999	0.175365	0.15616	0.0548009	-1.24835	0.712307	0.550861	0.00945128	0.0615766	0.81084	0.127696	0.0890872	0.0865868	0.00338106	0.595239	0.110771	0.00574884	0.0478456	0.164469	0.122873	0.0568876	0.083517	-0.0035822	0.571344	0.773782	0.00893012	0.112893	0.984007	0.178826	0.152098	0.0550723	-0.220843	0.59392	0.704262	0.00785284	0.110593	0.999981	0.153408	0.153226	0.0557934	-0.0133152	0.430521	0.00117372	0.0378526	0.00210954	0.0522425	0.491611	0.00455053	0.170085	-0.104465	0.575462	0.655961	0.00826197	0.108592	0.999744	0.16986	0.148731	0.0564312	-0.247434	0.56292	0.353999	0.00957258	0.0867408	0.880705	0.182387	0.120155	0.0641424	-0.170326	0.53765	0.439811	0.023964	0.141146	0.917206	0.329444	0.186268	0.0476629	-0.0683479	0.568082	0.712663	0.0094367	0.110906	0.999906	0.189247	0.152664	0.0556944	-0.175008	0.530327	0.377152	0.0171199	0.089131	0.988904	0.269846	0.125124	0.0632224	-0.440611	0.456938	0.0308062	0.0354842	0.0217803	0.996984	0.391022	0.0372849	0.107342	-0.302287	0.513588	0.142761	0.0187621	0.0551599	0.987465	0.293507	0.0827499	0.0790064	-0.114854	0.560414	0.730181	0.0116869	0.111528	0.892915	0.21902	0.14666	0.0554986	-0.0463022	0.577865	0.812605	0.00806986	0.0994534	0.924641	0.184111	0.131405	0.060189	0.0866566	-0.374098	0.590408	0.49096	0.586212	0.0558635	0.00564325	0.0214805	0.0916377	0.0273505	0.875886	0.767043	0.136801	0.250312	0.125374	0.04473	0.063023	0.101795	-0.0868974	0.570691	0.627586	0.00830145	0.0935678	0.99979	0.18244	0.131219	0.0623044	-0.255861	0.570997	0.539243	0.00784799	0.0891389	0.774987	0.169511	0.118932	0.063973	0.131297	0.609347	0.460564	0.00461985	0.0841416	0.99987	0.123074	0.120868	0.0659439	0.637655	-16.1191	-13.3698	0.656769	0.529382	0.575233	0.11531	0.235546	0.706503	0.00236325	0.0145524	0.00778826	0.0422783	0.0622122	0.0966012	0.855786	0.999765	0.876585	0.0794342	0.2626	0.191766	0.0655912	0.0924959	0.12927	0.0884075	0.0760228	0.0612003	-0.0720621	0.575271	0.829089	0.00959532	0.099778	0.999172	0.232779	0.138482	0.0600755	-0.167479	0.58108	0.652248	0.00659567	0.0946044	0.887374	0.156542	0.128793	0.0619237	-0.374098	0.49096	0.0558635	0.0214805	0.0273505	0.767043	0.250312	0.04473	0.101795	-16.1191	0.529382	0.235546	0.0145524	0.0622122	0.999765	0.2626	0.0924959	0.0760228	-13.3698	0.575233	0.706503	0.00778826	0.0966012	0.876585	0.191766	0.12927	0.0612003	-0.0999359	0.578613	0.783803	0.00751376	0.0988113	0.909654	0.173867	0.130176	0.0604145	0.00353571	0.598714	0.0991975	0.00545743	0.0448999	0.148664	0.12193	0.0534891	0.0855096
ENSG00000156050	FAM161B	FAM161 centrosomal protein B [Source:HGNC Symbol;Acc:HGNC:19854]	protein_coding	145483	0.00248943	-0.241758	0.456018	0.180795	0.0152755	0.916557	0.591636	0.0268046	0.117553	-0.0039044	-0.221357	0.725471	0.221648	0.0180406	0.9999	0.653032	0.0320634	0.112801	-2.09427	-0.14242	0.268279	0.555622	0.00600398	0.628487	0.798799	0.0120578	0.163217	-0.00886236	-0.279257	7.1604352429857e-08	0.0654857	6.09261111470823e-08	5.3958716285969e-07	0.365279	1.93649353578704e-07	0.380342	0.0177866	-0.206224	0.0865999	0.244796	0.00598187	0.861295	0.675405	0.0119926	0.143268	0.247144	-0.248552	0.613055	0.178012	0.0171465	0.999981	0.590177	0.0309438	0.114259	0.0011319	-0.215904	0.750517	0.241085	0.0181948	0.931198	0.814863	0.030409	0.112556	0.188757	-0.227677	0.33697	0.20395	0.0132541	0.999744	0.630519	0.0244429	0.121559	-0.0639327	-0.231576	0.776158	0.199646	0.0183365	0.96774	0.626534	0.0317528	0.112333	-0.00714883	-0.288766	0.969138	0.144881	0.0160882	0.996692	0.61814	0.0287962	0.117413	-0.126617	-0.242515	0.416046	0.179029	0.0146632	0.999906	0.611637	0.026934	0.118712	-0.242453	-0.291223	0.143666	0.112519	0.00822205	0.988904	0.547107	0.016096	0.134731	-0.0289127	-0.236051	0.867959	0.205078	0.0187138	0.996984	0.707366	0.0327165	0.111746	-0.116313	-0.252183	0.504383	0.169284	0.0159376	0.987465	0.647212	0.0285393	0.116347	-0.311615	-0.269946	0.263763	0.140254	0.011668	0.604456	0.580065	0.0209352	0.125119	-0.418994	-0.332004	0.0105496	0.0611084	0.00120808	0.256843	0.426079	0.00286801	0.185812	-0.229008	0.231254	-0.239692	-0.174546	0.0902592	0.169717	0.174188	0.338303	0.00545575	0.00808339	0.673189	0.798324	0.588248	0.740809	0.0110539	0.0156653	0.147349	0.136727	-0.17611	-0.271187	0.249134	0.134243	0.0100739	0.99979	0.558799	0.0193802	0.130655	-0.69288	-0.282558	0.0495909	0.111044	0.00366169	0.318612	0.512277	0.00758061	0.157853	-0.0425399	-0.241624	0.78034	0.182099	0.0163921	0.99987	0.597125	0.0297034	0.116874	0.529204	-8.22918	-45.2332	-0.178322	-0.265131	-0.280107	0.127015	0.480567	0.134118	0.322664	0.150158	0.119543	0.00677656	0.0139361	0.00700869	0.855786	0.999765	0.44935	0.708091	0.620458	0.553029	0.0134625	0.0254883	0.0133623	0.141526	0.121525	0.140614	-0.336941	-0.297201	0.236372	0.110173	0.00978494	0.999172	0.559525	0.0188488	0.131463	-0.497497	-0.257227	0.115268	0.147308	0.00637758	0.620744	0.569049	0.0126349	0.143164	0.231254	-0.174546	0.169717	0.338303	0.00808339	0.798324	0.740809	0.0156653	0.136727	-8.22918	-0.265131	0.480567	0.150158	0.0139361	0.999765	0.620458	0.0254883	0.121525	-45.2332	-0.280107	0.134118	0.119543	0.00700869	0.44935	0.553029	0.0133623	0.140614	-0.620524	-0.296881	0.0438964	0.0957479	0.00336777	0.29217	0.492021	0.0070323	0.160024	-0.00909027	-0.287215	4.36846957067975e-08	0.0569889	3.90462805952057e-08	3.30510465045683e-07	0.34279	1.25331211672917e-07	0.387667
ENSG00000146233	CYP39A1	cytochrome P450 family 39 subfamily A member 1 [Source:HGNC Symbol;Acc:HGNC:17449]	protein_coding	51302	3.97106115880365e-05	-0.124354	0.990178	0.47503	0.665147	0.998554	0.824227	0.694697	-0.0237695	-0.0147918	-0.0980128	0.165302	0.56894	0.433808	0.9999	0.88059	0.486226	0.000419388	-1.73384	0.0359372	0.333859	0.875386	0.563613	0.674787	0.950489	0.597499	-0.0154188	-0.00456595	-0.150417	0.00699323	0.364832	0.0853625	0.0146571	0.731157	0.0975103	0.064683	0.0124941	-0.108665	0.213861	0.527386	0.476191	0.906207	0.858646	0.521976	-0.00430935	-0.0809727	-0.117488	0.86366	0.507849	0.661436	0.999981	0.846862	0.701669	-0.0233965	0.000482574	-0.118874	0.888223	0.502234	0.662667	0.972651	0.920891	0.695879	-0.0235202	0.130666	-0.12374	0.491213	0.473673	0.605391	0.999744	0.832159	0.646103	-0.0177627	-0.0118153	-0.124753	0.95655	0.4723	0.664791	0.994821	0.830445	0.694394	-0.0237337	-0.0552098	-0.181133	0.756975	0.341588	0.616492	0.97272	0.798079	0.656636	-0.0191006	0.1179	-0.110858	0.432277	0.522407	0.587552	0.999906	0.860109	0.633236	-0.0159586	-0.0870121	-0.146738	0.588402	0.409627	0.628153	0.988904	0.830516	0.665852	-0.0200539	-0.145819	-0.163469	0.383441	0.359425	0.56984	0.996984	0.826033	0.61294	-0.0141562	-0.0294414	-0.130196	0.861055	0.461036	0.661291	0.994567	0.865147	0.695979	-0.0233819	-0.393859	-0.176835	0.141823	0.311879	0.408927	0.49234	0.761018	0.450762	0.0033087	-0.185585	-0.160953	0.248118	0.358487	0.487641	0.56247	0.792889	0.523325	-0.00560754	-0.179645	0.225249	-0.121702	-0.0591562	0.169776	0.165681	0.475468	0.735938	0.426047	0.422113	0.693686	0.796068	0.83089	0.931722	0.46864	0.465815	0.0013384	0.00179901	-0.0965192	-0.13783	0.51394	0.430489	0.59745	0.99979	0.826268	0.639036	-0.0171563	-0.426601	-0.147286	0.213571	0.393509	0.463277	0.521483	0.802701	0.50023	-0.00291463	0.0627359	-0.108028	0.669847	0.534358	0.628137	0.99987	0.858853	0.669451	-0.0202861	0.210533	-3.86174	-34.6015	-0.0954348	-0.13213	-0.152525	0.531757	0.731869	0.236229	0.587096	0.456299	0.379736	0.601829	0.636265	0.479675	0.929744	0.999765	0.55372	0.867263	0.857698	0.811111	0.640887	0.675967	0.517359	-0.0176042	-0.0211127	-0.00473401	0.0532636	-0.108095	0.846838	0.547775	0.646391	0.999172	0.895326	0.683235	-0.0221419	-0.0758725	-0.121348	0.804879	0.483109	0.643391	0.939928	0.847303	0.6738	-0.021837	0.225249	-0.0591562	0.165681	0.735938	0.422113	0.796068	0.931722	0.465815	0.00179901	-3.86174	-0.13213	0.731869	0.456299	0.636265	0.999765	0.857698	0.675967	-0.0211127	-34.6015	-0.152525	0.236229	0.379736	0.479675	0.55372	0.811111	0.517359	-0.00473401	-0.328694	-0.150775	0.272936	0.386137	0.503032	0.565495	0.805695	0.536823	-0.00727775	-0.0047297	-0.154817	0.00571359	0.3502	0.0752482	0.0121291	0.719434	0.0866081	0.0688997
ENSG00000090539	CHRD	chordin [Source:HGNC Symbol;Acc:HGNC:1949]	protein_coding	8646	-0.00519568	0.895867	0.197173	7.84085113148216e-05	3.28637710897208e-05	0.810031	0.0169934	0.000117143	0.264175	-0.0022217	0.871605	0.868928	0.000137299	6.7615353839207e-05	0.9999	0.0255058	0.000230548	0.249069	-3.89809	1.16557	0.0691148	5.2816882097759e-05	1.35518842856336e-06	0.436552	0.0136848	7.20205630771119e-06	0.365659	-0.00181833	0.857216	0.401795	0.000153918	5.02288425354647e-05	0.485712	0.0232059	9.63989759056248e-05	0.255346	-0.00934478	0.856108	0.460359	0.000160981	5.38475508911749e-05	0.95181	0.0272307	0.000182527	0.253884	-0.955581	0.946168	0.103664	4.13136141066867e-05	2.12232682178343e-05	0.999981	0.0119385	8.19369355151622e-05	0.273124	-0.0160049	0.693077	0.000100758	0.00092822	7.24805450340793e-08	0.0138833	0.12875	4.27931390459437e-07	0.377454	0.0585138	0.86786	0.806277	0.000133742	6.66452979357086e-05	0.999744	0.0231887	0.000226353	0.249376	0.157023	0.875842	0.563703	0.000118072	5.91050088027763e-05	0.923382	0.0224253	0.000200741	0.251919	-0.0997112	0.869218	0.656843	0.000464822	0.00014517	0.963194	0.0690792	0.000454059	0.235051	-0.0555367	0.861425	0.768628	0.000158375	6.58770797410587e-05	0.999906	0.0276903	0.000225397	0.249622	-0.350211	0.776724	0.0801396	0.000633587	1.76511947741476e-05	0.988904	0.06764	6.82876084921746e-05	0.276851	-0.52633	0.725718	0.010751	0.00112531	3.75986037585495e-06	0.996984	0.0999258	1.67618716477476e-05	0.307134	-0.305199	0.804889	0.145763	0.000398372	2.68859901318446e-05	0.987465	0.0563845	9.97841438963893e-05	0.268303	-0.267171	0.831935	0.429527	0.000301286	5.20043802638855e-05	0.725384	0.0440871	0.000173231	0.254616	-0.095687	0.858985	0.629115	0.000148613	4.98308386975259e-05	0.832972	0.0294089	0.000166926	0.258187	0.0569734	-0.401006	0.882353	0.776504	0.724523	0.0431562	7.28608910478537e-05	0.000443297	5.22848834960939e-05	8.9579418150172e-06	0.925519	0.762642	0.0171788	0.0458868	0.00017963	3.70977184321751e-05	0.257169	0.293307	-0.129393	0.854501	0.47625	0.000140362	4.41530148565369e-05	0.99979	0.0265488	0.000157843	0.260741	-0.473551	0.84859	0.261562	0.00013293	3.16434758872343e-05	0.568243	0.0245232	0.000110447	0.26771	0.0428823	0.887939	0.812582	7.62610869346814e-05	5.3874672766346e-05	0.99987	0.0170612	0.000189954	0.256533	0.587133	-18.1173	-18.4704	0.943933	0.814607	0.862702	0.153676	0.18853	0.608125	2.90629001375202e-05	0.000286257	0.000123252	2.24308735680054e-05	2.57030184204567e-05	4.91835769868908e-05	0.857546	0.999765	0.824653	0.00902511	0.0481884	0.0267123	8.45141021940631e-05	9.6757192193961e-05	0.000165504	0.274813	0.272014	0.258464	-0.248006	0.835305	0.463481	0.000272832	4.35712381540602e-05	0.999172	0.0535523	0.00015571	0.26102	-0.25957	0.869513	0.490984	9.18386701554639e-05	4.48023775839473e-05	0.812037	0.0212735	0.000154844	0.260433	-0.401006	0.776504	0.0431562	0.000443297	8.9579418150172e-06	0.762642	0.0458868	3.70977184321751e-05	0.293307	-18.1173	0.814607	0.18853	0.000286257	2.57030184204567e-05	0.999765	0.0481884	9.6757192193961e-05	0.272014	-18.4704	0.862702	0.608125	0.000123252	4.91835769868908e-05	0.824653	0.0267123	0.000165504	0.258464	-0.2842	0.852774	0.441289	0.000142431	4.25170508586768e-05	0.70456	0.0264829	0.000144073	0.261536	-0.00200243	0.854693	0.361396	0.000159671	4.74293323101764e-05	0.443659	0.0237295	9.07913472557734e-05	0.256548
ENSG00000234912	SNHG20	small nucleolar RNA host gene 20 [Source:HGNC Symbol;Acc:HGNC:33099]	lncRNA	654434	-0.00155323	0.0332641	0.443431	0.760305	0.0159134	0.915188	0.942017	0.0277879	0.11639	0.00280523	0.0198832	0.67757	0.855767	0.0186602	0.9999	0.968194	0.0329951	0.111829	0.719992	-0.038948	0.543081	0.797169	0.0675709	0.806363	0.91853	0.0964518	0.0831449	-0.00276063	0.00894991	0.0097035	0.931808	0.00136175	0.0195916	0.984629	0.00207368	0.18088	0.00307147	0.0286418	0.628729	0.792718	0.01823	0.96691	0.95174	0.0316035	0.1125	0.0900938	0.017438	0.761426	0.875707	0.0192449	0.999981	0.972685	0.0341268	0.110938	-0.000897286	0.0150491	0.677844	0.892402	0.0186624	0.90493	0.992676	0.0310781	0.111825	0.0276724	0.0249224	0.81707	0.818862	0.0195313	0.999744	0.95898	0.0342119	0.110511	0.157728	0.0330358	0.245896	0.760119	0.0118525	0.853513	0.944713	0.0217368	0.124683	-0.0378451	-0.0254156	0.735224	0.831067	0.0179121	0.9723	0.971036	0.0315589	0.114308	-0.101824	0.013368	0.280423	0.902017	0.0127216	0.999906	0.979285	0.0238006	0.122708	-0.0778181	0.00462685	0.441516	0.966921	0.015883	0.988904	0.994249	0.0284562	0.116444	0.0398138	0.0355765	0.70591	0.7517	0.018879	0.996984	0.960269	0.0329583	0.111492	0.0306809	0.0311502	0.771939	0.778939	0.0193051	0.99167	0.963405	0.0336824	0.110848	0.155547	0.0456495	0.358618	0.679988	0.0144181	0.677974	0.933357	0.0251473	0.119188	-0.275693	-0.0423938	0.00556109	0.689404	0.000965982	0.246152	0.932259	0.00235453	0.19125	-0.2469	0.371636	0.0163337	0.118492	0.00221444	0.000167595	0.873443	0.249547	0.000474999	5.92521017483874e-05	0.651655	0.606874	0.971369	0.671948	0.00129047	0.00020243	0.208113	0.25451	-0.143222	-0.00801061	0.122599	0.941302	0.00846499	0.99979	0.988978	0.0167068	0.135462	-0.140359	0.0118448	0.518238	0.913844	0.0182199	0.763724	0.982089	0.0305052	0.113813	-0.198191	-0.00982474	0.0304434	0.926529	0.00335574	0.99987	0.983991	0.00748574	0.160117	-0.310466	3.49842	-42.228	-0.0116938	0.0343504	-0.0207043	0.141803	0.622737	0.0204048	0.91503	0.758447	0.846069	0.00925431	0.0194844	0.00252644	0.855786	0.999765	0.295178	0.975813	0.956541	0.969506	0.0176501	0.0340257	0.00548181	0.133007	0.111856	0.167404	-0.211397	-0.0175883	0.222422	0.875605	0.0120368	0.999172	0.979269	0.0225701	0.125674	-0.0146139	0.0208431	0.939918	0.848484	0.0213213	0.981462	0.968624	0.0359665	0.109211	0.371636	0.118492	0.000167595	0.249547	5.92521017483874e-05	0.606874	0.671948	0.00020243	0.25451	3.49842	0.0343504	0.622737	0.758447	0.0194844	0.999765	0.956541	0.0340257	0.111856	-42.228	-0.0207043	0.0204048	0.846069	0.00252644	0.295178	0.969506	0.00548181	0.167404	-0.025141	0.0189877	0.894699	0.863421	0.0212255	0.958948	0.974217	0.0347321	0.109344	-0.00272648	0.0071531	0.0116917	0.945613	0.00156349	0.0229013	0.986753	0.00234822	0.177501
ENSG00000188818	ZDHHC11	zinc finger DHHC-type containing 11 [Source:HGNC Symbol;Acc:HGNC:19158]	protein_coding	79844	0.00842934	0.216477	0.11804	0.453653	0.328248	0.733497	0.81312	0.376179	0.0134712	0.0195098	0.227747	0.278447	0.434588	0.45701	0.9999	0.815165	0.508642	-0.00219641	-1.4129	0.24462	0.642079	0.530281	0.231572	0.858919	0.783318	0.276505	0.0325695	-0.00569218	0.229446	0.0482153	0.421391	0.214787	0.0801636	0.769886	0.231583	0.0311932	-0.0100961	0.249702	0.552467	0.392622	0.553479	0.9594	0.789799	0.594635	-0.0124788	-0.69548	0.31933	0.380187	0.284174	0.503441	0.999981	0.700786	0.554622	-0.00724552	0.00145361	0.278064	0.801535	0.35198	0.589237	0.947919	0.869881	0.628089	-0.0161294	0.52616	0.263812	0.0974946	0.358217	0.301637	0.999744	0.768432	0.355311	0.0171764	-0.227494	0.250382	0.532969	0.391004	0.549111	0.917954	0.790441	0.586368	-0.0120285	0.119038	0.297695	0.6928	0.35456	0.588729	0.96941	0.805002	0.630876	-0.0162626	0.22287	0.287311	0.377957	0.325427	0.502591	0.999906	0.751396	0.553158	-0.00715494	0.312005	0.343241	0.247829	0.250106	0.43921	0.988904	0.714501	0.488543	-0.000195984	0.287054	0.339631	0.308014	0.258167	0.472304	0.996984	0.754133	0.521756	-0.00388448	0.20254	0.303877	0.474074	0.306408	0.534115	0.987465	0.773526	0.579033	-0.0104742	0.358825	0.310215	0.429105	0.296976	0.520591	0.724841	0.751362	0.556857	-0.00905953	-0.08502	0.250962	0.755234	0.400526	0.563238	0.895708	0.816599	0.594558	-0.0136337	0.150553	0.1628	0.273815	0.313154	0.498069	0.555393	0.34717	0.297242	0.519393	0.532732	0.84326	0.902763	0.757469	0.711924	0.557725	0.570547	-0.00903051	-0.0104442	0.299016	0.332275	0.230182	0.258886	0.409101	0.99979	0.707525	0.461042	0.00333975	0.294987	0.290955	0.612384	0.323058	0.543742	0.82163	0.754466	0.576082	-0.0116018	0.334005	0.323454	0.177147	0.267461	0.370282	0.99987	0.693681	0.425076	0.00811284	1.41292	-27.8739	-46.8475	0.421725	0.168271	0.223846	0.011427	0.140934	0.343609	0.142783	0.569449	0.446926	0.090132	0.337245	0.468419	0.855786	0.999765	0.643385	0.513704	0.903968	0.852938	0.12537	0.392324	0.506756	0.0635927	0.0124242	-0.00348838	0.467076	0.357028	0.31492	0.2389	0.455695	0.999172	0.722694	0.505826	-0.00206304	0.357491	0.286708	0.490579	0.326492	0.517462	0.811707	0.753244	0.556211	-0.00882484	0.1628	0.313154	0.555393	0.297242	0.532732	0.902763	0.711924	0.570547	-0.0104442	-27.8739	0.168271	0.140934	0.569449	0.337245	0.999765	0.903968	0.392324	0.0124242	-46.8475	0.223846	0.343609	0.446926	0.468419	0.643385	0.852938	0.506756	-0.00348838	0.40376	0.310994	0.426528	0.292621	0.498928	0.692014	0.737279	0.532835	-0.00683454	-0.00506866	0.229329	0.0830308	0.424433	0.280216	0.12756	0.771611	0.297124	0.0203272
ENSG00000170011	MYRIP	myosin VIIA and Rab interacting protein [Source:HGNC Symbol;Acc:HGNC:19156]	protein_coding	25924	-0.00473553	0.44102	0.212905	0.0329396	0.0641207	0.82038	0.291139	0.0922229	0.0741542	-0.0133864	0.438974	0.290235	0.034357	0.0746581	0.9999	0.312427	0.108808	0.0691607	-6.13564	0.893413	0.00316333	0.000884407	0.00137556	0.309665	0.0426937	0.00336032	0.205235	-0.00490398	0.387107	0.014848	0.0529619	0.0124946	0.0285279	0.332997	0.0162833	0.123211	0.00510147	0.421648	0.669557	0.0423951	0.102995	0.972203	0.339128	0.140704	0.0582698	-0.298845	0.439876	0.592255	0.0382852	0.0994069	0.999981	0.313114	0.139785	0.059494	-0.00742678	0.334309	0.0649231	0.106022	0.0327142	0.398666	0.66583	0.0506287	0.0952481	0.207305	0.415963	0.35586	0.0437799	0.0818909	0.999744	0.343205	0.11686	0.0660789	-0.286902	0.400419	0.262084	0.0519701	0.0711105	0.857587	0.371401	0.101226	0.0707687	0.0716185	0.392585	0.734974	0.0841746	0.170622	0.9723	0.52445	0.219269	0.0405613	0.00127801	0.415474	0.994276	0.0461298	0.10951	0.999906	0.362096	0.151015	0.0561375	-0.173446	0.370283	0.361563	0.0801512	0.0824592	0.988904	0.483856	0.116997	0.065847	-0.307317	0.33244	0.118974	0.113656	0.0468009	0.996984	0.584199	0.0718733	0.0842108	-0.215462	0.371001	0.277707	0.0763965	0.073116	0.987465	0.496008	0.105335	0.0698512	-0.469585	0.352502	0.139117	0.0904969	0.0510964	0.491138	0.494666	0.0748881	0.0814415	-0.0888511	0.403586	0.640139	0.0545395	0.105324	0.84	0.404113	0.137952	0.0581833	-0.00317667	-0.164079	0.424111	0.381355	0.983663	0.393356	0.0393356	0.0698977	0.113331	0.0885365	0.997381	0.859951	0.318822	0.412594	0.150276	0.12237	0.0555955	0.0642054	0.00292279	0.42478	0.986638	0.0420256	0.113337	0.99979	0.352006	0.154487	0.0555939	-0.517732	0.388567	0.200144	0.0582346	0.0644003	0.506532	0.396025	0.0903637	0.0748879	0.229789	0.460495	0.182974	0.0252819	0.0614575	0.99987	0.261764	0.0922372	0.0764224	0.643903	-39.3012	-92.4414	0.493019	0.279804	0.331791	0.102186	0.00233276	0.00621322	0.0175857	0.158136	0.0941892	0.0445026	0.00343686	0.00704578	0.855786	0.999765	0.285398	0.201875	0.632532	0.504715	0.068531	0.00756051	0.0134195	0.0867932	0.159498	0.14047	-0.00100472	0.423992	0.997534	0.0479616	0.113347	0.999874	0.424507	0.154653	0.0555907	-0.479811	0.402646	0.182642	0.0483301	0.0613988	0.649674	0.366991	0.0888856	0.0764536	-0.164079	0.381355	0.393356	0.0698977	0.0885365	0.859951	0.412594	0.12237	0.0642054	-39.3012	0.279804	0.00233276	0.158136	0.00343686	0.999765	0.632532	0.00756051	0.159498	-92.4414	0.331791	0.00621322	0.0941892	0.00704578	0.285398	0.504715	0.0134195	0.14047	-0.50675	0.373562	0.15044	0.0692028	0.0553313	0.438043	0.436749	0.0788942	0.0798371	-0.00569849	0.378368	0.00489029	0.055552	0.00569604	0.0105459	0.339233	0.00784223	0.144567
ENSG00000107614	TRDMT1	tRNA aspartic acid methyltransferase 1 [Source:HGNC Symbol;Acc:HGNC:2977]	protein_coding	1787	-0.00316074	0.218126	0.266104	0.155368	0.00301785	0.847877	0.557142	0.00656381	0.161058	0.00524891	0.191708	0.579683	0.214122	0.0044061	0.9999	0.645597	0.00947235	0.15131	-1.37831	0.31578	0.390549	0.126924	0.00214219	0.714478	0.42075	0.00494841	0.193003	-0.00708541	0.160201	6.06103907052185e-07	0.224421	8.5785646765017e-08	3.57240733431381e-06	0.608775	2.65356790930397e-07	0.374636	-0.0145016	0.183019	0.101654	0.227058	0.00166467	0.870948	0.658422	0.00391712	0.175958	-0.119596	0.210802	0.774272	0.180868	0.00482451	0.999981	0.593777	0.010326	0.14894	-0.00220104	0.176967	0.467885	0.258486	0.00402995	0.813103	0.82766	0.00807854	0.153629	-0.177921	0.200436	0.28829	0.189326	0.00315556	0.999744	0.613952	0.00701439	0.15992	0.253862	0.214173	0.183266	0.160292	0.00242374	0.837717	0.577606	0.00548016	0.166607	0.0780031	0.174461	0.62075	0.299946	0.00806958	0.95999	0.767439	0.0158271	0.136774	-0.0448928	0.195922	0.73571	0.204321	0.00476321	0.999906	0.639789	0.0101291	0.149275	-0.0947264	0.176376	0.505171	0.262895	0.00416776	0.988904	0.72767	0.00891756	0.152756	-0.152707	0.159791	0.301644	0.310506	0.00323476	0.996984	0.797624	0.00714084	0.159286	-0.104025	0.179577	0.483807	0.250147	0.00409039	0.987465	0.728794	0.00875833	0.153243	-0.522899	0.131017	0.0261431	0.388332	0.0006426	0.347083	0.815795	0.00164379	0.198841	-0.190579	0.160418	0.181929	0.302641	0.00302812	0.493563	0.747832	0.00641972	0.162768	-0.164275	0.158226	0.201149	0.24588	0.158097	0.274876	0.186387	0.119513	0.00277782	0.00385131	0.692463	0.822145	0.604136	0.515036	0.00615893	0.00824641	0.164983	0.156537	-0.0812066	0.187854	0.537154	0.228541	0.00534727	0.99979	0.678127	0.0111837	0.147884	-0.579598	0.16472	0.0558946	0.277794	0.00139578	0.325577	0.715811	0.00324729	0.182266	-0.0279567	0.200167	0.830979	0.197842	0.00611774	0.99987	0.617126	0.0126659	0.144283	0.127246	-11.1171	-39.8759	0.218189	0.163747	0.164733	0.671206	0.265916	0.123853	0.165617	0.29686	0.283963	0.00579626	0.0037808	0.0023804	0.958512	0.999765	0.438858	0.545511	0.770326	0.744674	0.0117506	0.00822667	0.00519582	0.145731	0.157019	0.168918	-0.157661	0.175434	0.519999	0.273019	0.0052766	0.999172	0.752177	0.0110454	0.148239	-0.442799	0.184714	0.102323	0.224039	0.00210235	0.609975	0.665148	0.00480148	0.172059	0.158226	0.24588	0.274876	0.119513	0.00385131	0.822145	0.515036	0.00824641	0.156537	-11.1171	0.163747	0.265916	0.29686	0.0037808	0.999765	0.770326	0.00822667	0.157019	-39.8759	0.164733	0.123853	0.283963	0.0023804	0.438858	0.744674	0.00519582	0.168918	-0.572118	0.14744	0.030136	0.330512	0.000900022	0.272523	0.765816	0.0021971	0.192957	-0.00724315	0.153998	4.45074635069875e-07	0.241225	6.50896655850096e-08	2.61071972293877e-06	0.623009	2.01496143752672e-07	0.379244
ENSG00000215158	GUSBP18	GUSB pseudogene 18 [Source:HGNC Symbol;Acc:HGNC:55770]	transcribed_unprocessed_pseudogene	NA	0.00116916	0.0858115	0.695415	0.59398	9.5341630300528e-08	0.96058	0.88181	5.70842578426701e-07	0.372863	-0.000762084	0.0935002	0.938846	0.562109	1.02076266109986e-07	0.9999	0.877363	6.22632305096561e-07	0.371714	1.24908	0.0200681	0.440521	0.922799	2.79457596628727e-07	0.746868	0.967973	1.72482787168712e-06	0.396208	-0.00434488	0.0671485	0.00552556	0.660819	2.81225931932295e-09	0.0119098	0.890706	1.13814175059003e-08	0.428972	-0.00862465	0.0814727	0.355256	0.610306	6.88818973728846e-08	0.932733	0.894237	4.22882372299756e-07	0.378303	0.215827	0.074427	0.620953	0.649939	9.13961518306107e-08	0.999981	0.902402	5.6376766527948e-07	0.373573	0.00292492	0.124063	0.356446	0.447448	6.9016736729474e-08	0.75161	0.908567	4.09456009236794e-07	0.37827	-0.288312	0.0912743	0.0986553	0.562591	2.88418955264272e-08	0.999744	0.87438	1.91536699113579e-07	0.392597	-0.101584	0.0868743	0.612749	0.588082	9.09037789692399e-08	0.935367	0.885906	5.52701351617185e-07	0.373664	0.118922	0.148188	0.471721	0.399962	9.29478355109094e-08	0.923945	0.833229	5.6545984375438e-07	0.376851	-0.124515	0.0781282	0.370273	0.62588	7.05585992587189e-08	0.999906	0.905182	4.41516455993054e-07	0.377902	-0.026311	0.0853206	0.859877	0.604838	1.00888644089862e-07	0.993744	0.910569	6.13051731581094e-07	0.371911	0.0327555	0.100989	0.832956	0.542216	1.00268312354908e-07	0.996984	0.904834	6.05041330294724e-07	0.372015	0.0669795	0.105935	0.667099	0.516702	9.39508243632109e-08	0.987465	0.886668	5.73069730783045e-07	0.37311	0.000886848	0.0922728	0.997169	0.573174	1.02354206764762e-07	0.999074	0.899358	5.9568716809724e-07	0.371668	-0.0953114	0.0704134	0.527426	0.668927	1.15390560430357e-07	0.775089	0.92563	6.7857998878293e-07	0.373179	-0.011425	0.0539434	0.0922631	0.106581	0.926101	0.724287	0.567577	0.521298	1.38253071771032e-07	1.31042937348128e-07	0.982383	0.947429	0.876614	0.844254	8.16258062221363e-07	7.77439222830096e-07	0.370091	0.371008	0.00344461	0.0932118	0.980168	0.569557	1.38764456884358e-07	0.99979	0.888994	8.32987100385443e-07	0.370028	-0.28619	0.0728174	0.373732	0.653161	9.62417467712551e-08	0.662923	0.916688	5.73098392479317e-07	0.376261	-0.0120778	0.0905932	0.930147	0.577988	1.38311803675396e-07	0.99987	0.879717	8.30509491275696e-07	0.370084	0.277951	0.0875064	-10.1364	0.122219	0.0928236	0.0823716	0.377108	0.993383	0.711906	0.456671	0.576004	0.61448	9.67383210640157e-08	1.38799694192975e-07	1.303201240231e-07	0.896051	0.999765	0.879515	0.798746	0.905461	0.912415	5.87146297566485e-07	8.24162796055664e-07	7.49016712824482e-07	0.376174	0.370023	0.371102	0.0611846	0.103815	0.812578	0.537297	1.35242340229248e-07	0.999172	0.891735	8.09741620376901e-07	0.370468	0.0712654	0.0957002	0.804179	0.554346	1.34913885584803e-07	0.939907	0.876133	7.95414651027886e-07	0.37051	0.0539434	0.106581	0.724287	0.521298	1.31042937348128e-07	0.947429	0.844254	7.77439222830096e-07	0.371008	0.0875064	0.0928236	0.993383	0.576004	1.38799694192975e-07	0.999765	0.905461	8.24162796055664e-07	0.370023	-10.1364	0.0823716	0.711906	0.61448	1.303201240231e-07	0.879515	0.912415	7.49016712824482e-07	0.371102	-0.0506823	0.0874398	0.857176	0.593413	1.3674078281189e-07	0.943869	0.8996	7.83970440116885e-07	0.370279	-0.00458463	0.0624168	0.00374046	0.682183	2.01633586106076e-09	0.00831719	0.898254	8.16502217306932e-09	0.433964
ENSG00000213782	DDX47	DEAD-box helicase 47 [Source:HGNC Symbol;Acc:HGNC:18682]	protein_coding	51202	-0.000180802	0.186417	0.954268	0.274269	0.0039044	0.996015	0.688361	0.00822524	0.154448	0.00493452	0.176721	0.637596	0.299593	0.00357226	0.9999	0.729715	0.00788672	0.156741	2.82067	-0.0954165	0.101156	0.662362	0.00146773	0.475571	0.857354	0.00355667	0.203464	0.0064355	0.222474	6.52085528547128e-05	0.149436	3.91956875727142e-06	0.000230423	0.513756	9.0864119848233e-06	0.306341	-0.0200201	0.160642	0.0399019	0.331896	0.000676927	0.766232	0.750181	0.00177472	0.197618	-0.108444	0.194344	0.813966	0.263541	0.00382265	0.999981	0.683099	0.00841897	0.154995	-0.000455967	0.180462	0.891921	0.298286	0.00388041	0.973319	0.850215	0.00781003	0.154607	-0.188961	0.18486	0.307582	0.272772	0.00255503	0.999744	0.700914	0.00581938	0.165278	-0.171819	0.176506	0.416632	0.297026	0.00298747	0.893075	0.722713	0.00657703	0.161315	0.112671	0.243266	0.518262	0.192025	0.00328915	0.935289	0.675754	0.00722869	0.160636	-0.230186	0.159507	0.114612	0.341513	0.00140247	0.999906	0.761495	0.00346553	0.180162	-0.037695	0.175646	0.810576	0.313792	0.00381943	0.991896	0.767881	0.00828385	0.155017	-0.0610844	0.168961	0.709274	0.334468	0.00369484	0.996984	0.810094	0.00801031	0.155872	-0.0555173	0.174014	0.735532	0.313902	0.00373247	0.989155	0.77959	0.00808851	0.155611	0.232005	0.216478	0.378005	0.209963	0.00284725	0.691397	0.669091	0.00613185	0.162537	-0.0545388	0.17228	0.732068	0.323507	0.00413354	0.885491	0.765134	0.00841989	0.154687	-0.0951472	0.0809088	0.182929	0.206036	0.463423	0.61597	0.282461	0.241075	0.003484	0.00391413	0.82724	0.919492	0.705931	0.665581	0.00751171	0.00836257	0.159145	0.156114	-0.129238	0.158292	0.375616	0.358491	0.00314931	0.99979	0.786872	0.00706964	0.161758	0.103738	0.192055	0.760457	0.265018	0.00417443	0.898338	0.702148	0.00848838	0.154429	-0.126711	0.164894	0.382338	0.335899	0.00317753	0.99987	0.746179	0.00713642	0.161527	-0.157657	13.8614	46.6137	0.168064	0.23584	0.231506	0.635548	0.210908	0.104799	0.334321	0.175954	0.175113	0.00395724	0.00228603	0.00146946	0.951707	0.999765	0.415212	0.718571	0.651289	0.638969	0.00844627	0.00530011	0.00341796	0.155828	0.169943	0.180996	-0.213224	0.145495	0.432797	0.411388	0.00337533	0.999172	0.836936	0.00750129	0.159966	0.0510536	0.187211	0.866341	0.274412	0.00428522	0.958883	0.713216	0.0089328	0.153741	0.0809088	0.206036	0.61597	0.241075	0.00391413	0.919492	0.665581	0.00836257	0.156114	13.8614	0.23584	0.210908	0.175954	0.00228603	0.999765	0.651289	0.00530011	0.169943	46.6137	0.231506	0.104799	0.175113	0.00146946	0.415212	0.638969	0.00341796	0.180996	0.15903	0.200804	0.592249	0.246091	0.00385843	0.806878	0.692256	0.00792013	0.156489	0.00612308	0.225153	0.000190468	0.149873	9.7394866550095e-06	0.000581357	0.5155	2.08842377969832e-05	0.2887
ENSG00000223804		Poly [ADP-ribose] polymerase 8 (PARP8) pseudogene	transcribed_unprocessed_pseudogene	NA	-0.000445942	0.197167	0.87832	0.21121	0.00430161	0.986594	0.625707	0.00893206	0.151935	0.00842822	0.179861	0.383057	0.251943	0.00318682	0.9999	0.687424	0.00713386	0.159668	2.22408	0.0521168	0.173186	0.802059	0.00103064	0.543337	0.921155	0.00261219	0.213041	0.00445427	0.220383	0.00344321	0.140008	0.00011735	0.00781834	0.500668	0.000212071	0.237222	-0.00992759	0.182452	0.274601	0.242406	0.00266925	0.924943	0.673468	0.00593527	0.164173	-0.163181	0.20815	0.701462	0.195289	0.00409158	0.999981	0.609534	0.00894029	0.153235	-0.00154161	0.177929	0.618793	0.266569	0.00392788	0.882662	0.832643	0.00789522	0.154293	0.174521	0.19528	0.307767	0.210402	0.00284257	0.999744	0.637349	0.00640071	0.162579	0.0526519	0.197484	0.787995	0.209004	0.00421728	0.969257	0.63603	0.00889184	0.15245	0.0314217	0.248873	0.845246	0.14915	0.00410712	0.983759	0.623414	0.00878963	0.154855	0.144737	0.211051	0.284933	0.177979	0.00272482	0.999906	0.610664	0.00621628	0.163652	0.146805	0.232876	0.310893	0.147263	0.00285817	0.988904	0.603366	0.00640672	0.16244	0.096744	0.220841	0.522414	0.172658	0.00367823	0.996984	0.670236	0.00797927	0.155988	-0.0178663	0.191072	0.906374	0.232268	0.00431837	0.996882	0.713013	0.00918786	0.151834	0.192392	0.220489	0.429021	0.167805	0.00336792	0.724841	0.620365	0.00709743	0.158254	0.373055	0.276514	0.00913646	0.0736198	0.000330679	0.255107	0.456029	0.000907785	0.216498	0.247894	-0.356201	0.195243	0.097093	0.0350145	0.0142471	0.200634	0.531066	0.00089918	0.000463455	0.651655	0.735883	0.623321	0.848995	0.00227789	0.00127447	0.192979	0.208687	0.0224442	0.194682	0.867101	0.221404	0.00555232	0.99979	0.670237	0.0115432	0.146881	0.381117	0.216271	0.220011	0.168307	0.00305081	0.527672	0.597522	0.00645662	0.162576	0.241723	0.228261	0.0670086	0.141471	0.00141992	0.99987	0.54278	0.00353469	0.181843	0.134642	-8.26492	7.7889	0.204452	0.159696	0.197842	0.659071	0.417423	0.769433	0.201493	0.319275	0.213376	0.00519227	0.00430675	0.00542454	0.956948	0.999765	0.907272	0.590792	0.786499	0.681579	0.0106697	0.00921364	0.0106687	0.148667	0.15361	0.147502	0.0965537	0.20791	0.699006	0.20332	0.00528751	0.999172	0.687484	0.0110632	0.148184	0.0498405	0.192294	0.857839	0.221435	0.00554322	0.956269	0.662825	0.0111821	0.146925	-0.356201	0.097093	0.0142471	0.531066	0.000463455	0.735883	0.848995	0.00127447	0.208687	-8.26492	0.159696	0.417423	0.319275	0.00430675	0.999765	0.786499	0.00921364	0.15361	7.7889	0.197842	0.769433	0.213376	0.00542454	0.907272	0.681579	0.0106687	0.147502	0.2036	0.210393	0.454373	0.185034	0.00448077	0.715363	0.629407	0.00901877	0.152567	0.00460321	0.224605	0.00278483	0.131945	9.91148741535299e-05	0.00637837	0.488809	0.000180592	0.24088
ENSG00000169955	ZNF747	zinc finger protein 747 [Source:HGNC Symbol;Acc:HGNC:28350]	protein_coding	65988	0.0044602	-0.0977421	0.0694566	0.456474	0.00109832	0.652717	0.814784	0.00268368	0.186092	0.00837325	-0.0883349	0.308717	0.507155	0.00280433	0.9999	0.852924	0.00637044	0.162923	1.52889	-0.161973	0.276333	0.367483	0.00537741	0.63424	0.672646	0.0109721	0.166499	-0.00435488	-0.098609	0.000708531	0.427827	3.21280267328176e-05	0.001916	0.773754	6.36260921571486e-05	0.264643	0.00825724	-0.0633194	0.286292	0.632898	0.00269071	0.925669	0.901799	0.00597598	0.163971	0.553382	-0.118998	0.124482	0.377003	0.00162344	0.999981	0.771097	0.00397588	0.176576	0.00183159	-0.0535643	0.487496	0.693272	0.00351707	0.824823	0.969256	0.0071692	0.157141	0.0160331	-0.0734969	0.912713	0.581037	0.00425706	0.999744	0.882883	0.00909554	0.152206	0.139715	-0.0662842	0.401403	0.617859	0.00321247	0.889063	0.899149	0.00700761	0.159463	-0.154832	-0.134932	0.258068	0.354016	0.0029466	0.860258	0.804838	0.00655829	0.16347	0.00257658	-0.0732556	0.982239	0.584098	0.00427697	0.999906	0.888033	0.00921759	0.152084	-0.0663891	-0.0907885	0.591546	0.507018	0.00380614	0.988904	0.873625	0.00825762	0.155106	0.0370599	-0.0635499	0.773902	0.644092	0.00413713	0.996984	0.93436	0.00883477	0.152948	0.0643938	-0.0602974	0.618579	0.656497	0.00386862	0.987465	0.93166	0.00834357	0.154686	-0.0916306	-0.0858056	0.65887	0.527893	0.00395274	0.858602	0.883053	0.00816772	0.154129	-0.132202	-0.110032	0.282672	0.412385	0.00155795	0.596267	0.821612	0.00358888	0.179549	-0.125588	0.146292	-0.0820208	-0.0412129	0.210277	0.240268	0.530421	0.759644	0.00131014	0.00141861	0.704231	0.805933	0.859875	0.938243	0.00317738	0.00341933	0.183824	0.181866	-0.0439955	-0.0884583	0.697722	0.509051	0.00236069	0.99979	0.865593	0.00549339	0.169129	-0.301822	-0.100153	0.250571	0.44882	0.00145389	0.558775	0.83406	0.00336781	0.181259	-0.05087	-0.0874333	0.651459	0.511127	0.00230947	0.99987	0.848275	0.00540323	0.169685	0.0146897	0.756283	-25.0054	-0.0778229	-0.0766152	-0.104384	0.954595	0.930159	0.263629	0.563861	0.572469	0.432415	0.0025086	0.00250402	0.00149726	0.995355	0.999765	0.577649	0.856578	0.904118	0.844396	0.00566402	0.00574281	0.00347331	0.167585	0.167631	0.180533	-0.140724	-0.105413	0.504372	0.442895	0.0020902	0.999172	0.85334	0.00491732	0.172205	-0.275945	-0.0917768	0.238468	0.484652	0.00141235	0.675631	0.847724	0.0033784	0.181975	0.146292	-0.0412129	0.240268	0.759644	0.00141861	0.805933	0.938243	0.00341933	0.181866	0.756283	-0.0766152	0.930159	0.572469	0.00250402	0.999765	0.904118	0.00574281	0.167631	-25.0054	-0.104384	0.263629	0.432415	0.00149726	0.577649	0.844396	0.00347331	0.180533	-0.295945	-0.108953	0.196495	0.411728	0.00125716	0.49007	0.818342	0.00295586	0.184836	-0.00425265	-0.10113	0.00111768	0.418824	4.66747780028481e-05	0.00282384	0.768504	8.95202277956542e-05	0.256884
ENSG00000223768	LINC00205	long intergenic non-protein coding RNA 205 [Source:HGNC Symbol;Acc:HGNC:16420]	lncRNA	642852	-0.00370397	-0.0616058	0.248444	0.720653	2.72559991197728e-16	0.841487	0.926931	5.53797185240228e-15	0.62394	0.00461869	-0.0898574	0.666241	0.605019	4.76307154306364e-16	0.9999	0.895214	9.42915951712484e-15	0.618548	-4.34857	0.195837	0.0178015	0.396598	3.26262278949661e-15	0.364314	0.69456	6.96941783965776e-14	0.651655	-0.00890172	-0.132931	1.44218881173438e-08	0.349661	7.42923389309828e-23	1.34015991143125e-07	0.719517	2.58482676220406e-21	0.743466	0.0130256	-0.0655678	0.194387	0.702207	2.29595196389314e-16	0.900907	0.92703	4.70172997645282e-15	0.625581	0.0772989	-0.0880487	0.869666	0.619168	5.14672928650904e-16	0.999981	0.888948	1.02791017904205e-14	0.617793	-0.00120601	-0.0948565	0.725055	0.591582	4.90984322516297e-16	0.922358	0.944201	9.59194348758129e-15	0.618253	0.132223	-0.0812962	0.485626	0.637169	4.11533242957951e-16	0.999744	0.907947	8.17799489301159e-15	0.619968	0.194404	-0.0715956	0.368355	0.677849	3.51626418655372e-16	0.881969	0.920172	7.04132749426725e-15	0.62149	0.226918	-0.0937317	0.199732	0.617345	3.14616713667976e-16	0.836119	0.916089	6.44283006355897e-15	0.627025	-0.159958	-0.0997181	0.285427	0.563309	2.99137703341489e-16	0.999906	0.879281	6.08392869572142e-15	0.623047	-0.253851	-0.14763	0.111541	0.399832	1.51841514046934e-16	0.988904	0.825886	3.20407154286056e-15	0.629505	-0.260794	-0.152042	0.116756	0.388394	1.57263142718702e-16	0.996984	0.843604	3.28845924362344e-15	0.629174	-0.39308	-0.162572	0.0173015	0.340554	3.29077503425895e-17	0.987465	0.799207	7.44215927856431e-16	0.643648	-0.818687	-0.191237	0.00175402	0.251465	4.37830790422408e-18	0.320821	0.715284	1.074234366218e-16	0.661446	-0.342076	-0.15914	0.0330041	0.358328	9.70883183708625e-17	0.29484	0.792889	2.09981242414154e-15	0.638165	-0.203838	0.0905947	-0.0841267	-0.0562183	0.121851	0.582323	0.623372	0.753095	2.77340916807506e-16	7.6791864703293e-16	0.681895	0.909186	0.898627	0.937088	5.73024341121845e-15	1.49320704394086e-14	0.628237	0.61833	-0.271255	-0.135752	0.0664084	0.432881	1.72308135844264e-16	0.99979	0.827058	3.69211439173611e-15	0.632774	-0.898712	-0.141677	0.00823021	0.3997	2.953288386528e-17	0.273061	0.807159	6.7449086904612e-16	0.649088	-0.0993389	-0.0955627	0.502894	0.585021	7.15120822306362e-16	0.99987	0.882731	1.41116043303648e-14	0.619032	0.405138	-8.4639	-40.4049	-0.036548	-0.110955	-0.120244	0.231295	0.455894	0.16961	0.835447	0.533747	0.490617	4.42858507469834e-16	6.78779391286926e-16	3.55069338000129e-16	0.871737	0.999765	0.487417	0.956255	0.893707	0.870818	8.93706508866864e-15	1.34887144365958e-14	7.17240062760261e-15	0.623718	0.619545	0.625859	-0.336716	-0.142121	0.223912	0.42948	4.32994604628024e-16	0.999172	0.845744	8.81495669656622e-15	0.623937	-0.647035	-0.108899	0.0341768	0.521013	9.99598139364043e-17	0.607038	0.864832	2.1664207174592e-15	0.637893	0.0905947	-0.0562183	0.582323	0.753095	7.6791864703293e-16	0.909186	0.937088	1.49320704394086e-14	0.61833	-8.4639	-0.110955	0.455894	0.533747	6.78779391286926e-16	0.999765	0.893707	1.34887144365958e-14	0.619545	-40.4049	-0.120244	0.16961	0.490617	3.55069338000129e-16	0.487417	0.870818	7.17240062760261e-15	0.625859	-0.9166	-0.171415	0.00185599	0.303264	7.87129914024481e-18	0.238905	0.745757	1.90874417146776e-16	0.660822	-0.00907559	-0.140567	1.06432338007852e-08	0.321308	5.55095508209299e-23	9.57384878768426e-08	0.696368	1.93455898556159e-21	0.74534
ENSG00000161609	KASH5	KASH domain containing 5 [Source:HGNC Symbol;Acc:HGNC:26520]	protein_coding	147872	0.0016426	0.475617	0.644798	0.0149541	0.173514	0.953032	0.198809	0.217295	0.0394392	-0.00470723	0.492842	0.691166	0.0118908	0.176532	0.9999	0.19283	0.227074	0.0387863	-0.0368264	0.514269	0.985848	0.0564211	0.362332	0.99574	0.290479	0.406332	0.0105351	0.00212314	0.496747	0.265387	0.0104212	0.124449	0.34478	0.162889	0.138777	0.0516264	-0.0129582	0.46848	0.243752	0.0154959	0.119663	0.917721	0.220899	0.159802	0.0530193	0.214141	0.466939	0.681053	0.0189923	0.175915	0.999981	0.231199	0.227702	0.0389191	-0.0104427	0.370605	0.00480564	0.0491829	0.0107176	0.116263	0.532459	0.0191195	0.127474	0.13766	0.484948	0.511808	0.0125995	0.161923	0.999744	0.198145	0.209618	0.0420351	-0.122329	0.47817	0.609531	0.0141352	0.170883	0.934289	0.210768	0.215401	0.0400158	0.0428976	0.459382	0.828071	0.0313422	0.304137	0.981978	0.364855	0.358074	0.017033	-0.0728925	0.476317	0.6609	0.0147936	0.174617	0.999906	0.223054	0.225196	0.0391995	-0.0338777	0.475729	0.848945	0.0174341	0.183396	0.992828	0.270646	0.232257	0.0373339	-0.256425	0.415365	0.164019	0.0358393	0.0985432	0.996984	0.393079	0.136786	0.0597943	-0.118098	0.460231	0.524821	0.0199533	0.163269	0.987465	0.298306	0.210261	0.0417261	0.0517851	0.491457	0.862184	0.0135181	0.183749	0.947801	0.230129	0.225497	0.0372605	-0.0913231	0.471813	0.606359	0.0166223	0.162157	0.822259	0.244585	0.200478	0.0424913	-0.0963703	0.0227919	0.490962	0.498926	0.504782	0.899067	0.0108757	0.012168	0.1531	0.175507	0.846429	0.983801	0.18063	0.199344	0.194635	0.219976	0.044649	0.0394825	-0.0295129	0.486897	0.856102	0.0130176	0.17458	0.99979	0.216675	0.223375	0.0396854	-0.217193	0.478039	0.566049	0.0139531	0.158883	0.792065	0.213934	0.19718	0.0432597	0.057918	0.502131	0.720331	0.0100193	0.169397	0.99987	0.175916	0.21917	0.0408358	0.317736	-8.80806	-26.4998	0.526948	0.460621	0.466493	0.39008	0.476574	0.410308	0.00747314	0.0196981	0.0166228	0.1392	0.15008	0.141983	0.898853	0.999765	0.693322	0.137234	0.29099	0.254304	0.182242	0.196722	0.180077	0.0481732	0.0453916	0.0474452	-0.131483	0.468667	0.664313	0.0195307	0.166193	0.999172	0.306129	0.214332	0.0415612	-0.229695	0.48267	0.495734	0.0124811	0.152157	0.815034	0.205055	0.193626	0.0448795	0.0227919	0.498926	0.899067	0.012168	0.175507	0.983801	0.199344	0.219976	0.0394825	-8.80806	0.460621	0.476574	0.0196981	0.15008	0.999765	0.29099	0.196722	0.0453916	-26.4998	0.466493	0.410308	0.0166228	0.141983	0.693322	0.254304	0.180077	0.0474452	-0.0575206	0.487232	0.861951	0.0129204	0.174726	0.945531	0.216702	0.213351	0.0396535	0.00183875	0.496455	0.341037	0.0106564	0.138869	0.422609	0.165338	0.153679	0.0476846
ENSG00000271147	ARMCX5-GPRASP2	ARMCX5-GPRASP2 readthrough [Source:HGNC Symbol;Acc:HGNC:42000]	lncRNA	NA	-0.000904497	-0.0570377	0.629062	0.571964	0.784955	0.949084	0.873833	0.80464	-0.0361429	-0.0035861	-0.0556106	0.564486	0.581698	0.773166	0.9999	0.886025	0.801	-0.0348738	0.517942	-0.105385	0.641455	0.460199	0.830317	0.858871	0.74137	0.842546	-0.0474659	-0.000374391	-0.0640992	0.709579	0.524273	0.796115	0.770136	0.827686	0.802324	-0.0373617	0.00240276	-0.0589687	0.681989	0.558233	0.792688	0.974268	0.872611	0.814212	-0.0369855	-0.046865	-0.0580952	0.864156	0.572838	0.808817	0.999981	0.871423	0.834156	-0.0387727	0.0019304	-0.0408851	0.331726	0.689226	0.697765	0.731365	0.969249	0.727887	-0.0270598	-0.0231735	-0.0620152	0.833762	0.537384	0.807115	0.999744	0.865589	0.828458	-0.038582	0.0497589	-0.0593583	0.692714	0.555477	0.794067	0.953895	0.871436	0.812941	-0.0371366	0.0877368	-0.0224146	0.396823	0.838572	0.732713	0.904943	0.972594	0.76186	-0.0309959	0.0837074	-0.0525153	0.336699	0.601096	0.70018	0.999906	0.893825	0.735738	-0.0273046	0.0368796	-0.0523661	0.693087	0.61231	0.794114	0.988904	0.911954	0.815837	-0.0371418	0.152381	-0.0208441	0.114963	0.838481	0.506473	0.996984	0.975268	0.553944	-0.007568	0.171417	-0.026677	0.076516	0.790654	0.432503	0.987465	0.965343	0.482295	0.000568603	0.0373682	-0.0569448	0.811592	0.579196	0.805641	0.930389	0.901265	0.82079	-0.0384173	0.031931	-0.0634728	0.718175	0.511801	0.566846	0.878442	0.87233	0.597881	-0.0140075	0.0718229	-0.0914117	-0.0693704	-0.0947303	0.31833	0.306415	0.460917	0.328799	0.464289	0.458633	0.759337	0.832753	0.824295	0.733185	0.505462	0.500909	-0.0030278	-0.00239381	0.0564051	-0.0592513	0.486729	0.536226	0.523892	0.99979	0.878668	0.569791	-0.00950882	-0.203506	-0.0848705	0.279954	0.371308	0.445146	0.586461	0.785303	0.482959	-0.000866252	0.11745	-0.0523103	0.14315	0.578569	0.345282	0.99987	0.879885	0.400509	0.0113512	0.287417	-5.07258	-5.132	-0.0401445	-0.0895071	-0.0760019	0.117248	0.411102	0.749755	0.672996	0.356331	0.428479	0.317044	0.501157	0.570362	0.855786	0.999765	0.89817	0.900937	0.811117	0.840992	0.368022	0.550881	0.603026	0.0151978	-0.00707548	-0.0143712	0.224802	-0.0293072	0.13452	0.763026	0.336374	0.999172	0.956467	0.390917	0.0125415	-0.0230612	-0.0719078	0.891134	0.448912	0.580636	0.966833	0.828528	0.615954	-0.0154308	-0.0914117	-0.0947303	0.306415	0.328799	0.458633	0.832753	0.733185	0.500909	-0.00239381	-5.07258	-0.0895071	0.411102	0.356331	0.501157	0.999765	0.811117	0.550881	-0.00707548	-5.132	-0.0760019	0.749755	0.428479	0.570362	0.89817	0.840992	0.603026	-0.0143712	-0.111777	-0.0820376	0.497712	0.392158	0.526759	0.746442	0.806906	0.559086	-0.0098128	-0.000375951	-0.064383	0.711734	0.522654	0.796366	0.772171	0.826105	0.802927	-0.0373893
ENSG00000224616	RTCA-AS1	RTCA antisense RNA 1 [Source:HGNC Symbol;Acc:HGNC:50573]	lncRNA	NA	-0.00568678	-0.226141	0.0242353	0.0939625	7.7834879026325e-28	0.480777	0.457699	5.52707335502293e-26	0.807579	0.00107068	-0.258883	0.900033	0.0639172	9.6008052395224e-27	0.9999	0.408058	6.07156090618551e-25	0.795091	0.354183	-0.309045	0.806381	0.0983449	5.30535327923773e-24	0.930261	0.375674	3.38598712662025e-22	0.807121	-0.000170414	-0.257972	0.901427	0.0637141	9.6028967923213e-27	0.92604	0.361127	5.0710119457116e-25	0.79509	-0.00349552	-0.261321	0.663023	0.0603855	8.80640919990715e-27	0.971111	0.392195	5.51885993413458e-25	0.795534	0.640763	-0.309621	0.0844391	0.0274044	2.2082963261553e-27	0.999981	0.269249	1.49174718707751e-25	0.802493	0.00394303	-0.213976	0.145819	0.125875	3.38718247431513e-27	0.557704	0.693396	2.20920747838873e-25	0.800367	-0.0786907	-0.257232	0.602157	0.0636183	8.45583428816523e-27	0.999744	0.401104	5.29915928311945e-25	0.795742	0.182238	-0.24752	0.288657	0.0731642	5.53491565379276e-27	0.867229	0.42712	3.50028738883928e-25	0.797898	0.0648534	-0.289234	0.646657	0.0575006	1.53673967809274e-26	0.961904	0.450266	9.68891083102955e-25	0.796618	-0.186929	-0.278048	0.115087	0.0434894	2.82246020468724e-27	0.999906	0.353331	1.86201036790418e-25	0.801276	-0.150967	-0.296201	0.235828	0.0370853	4.81816116283321e-27	0.988904	0.35938	3.11325034639465e-25	0.798598	-0.0252654	-0.263806	0.849632	0.0660607	9.5052481565253e-27	0.996984	0.485447	5.99291494377774e-25	0.795143	-0.0379307	-0.264795	0.776576	0.0615226	9.2972915459662e-27	0.993005	0.454282	5.84409208173332e-25	0.795256	-0.123066	-0.273457	0.565762	0.053704	8.21569865261058e-27	0.80894	0.402794	5.16422435547479e-25	0.795889	-0.0385119	-0.272786	0.761566	0.0518381	4.28213709741662e-27	0.898552	0.396784	2.81943495091298e-25	0.803099	-0.0780362	-0.00126602	-0.265494	-0.264191	0.450326	0.992147	0.052113	0.0613265	3.37800244888311e-27	4.48215765201649e-27	0.821885	0.998811	0.360002	0.394101	2.25265124844429e-25	3.01798615235777e-25	0.804279	0.802871	0.0209541	-0.259544	0.857248	0.0621475	4.41095621067176e-27	0.99979	0.420501	2.95094388807835e-25	0.802951	-0.0148328	-0.264881	0.956378	0.0556571	4.47572089800741e-27	0.984832	0.391574	2.96566398101727e-25	0.802878	-0.203642	-0.296046	0.0758228	0.0296287	9.37041440629179e-28	0.99987	0.281486	6.74604990094488e-26	0.810534	-0.384209	-6.86698	-6.79041	-0.304938	-0.289087	-0.270647	0.144748	0.438004	0.768594	0.0279586	0.0399783	0.0516474	1.5593408385482e-27	3.32529905200889e-27	4.29385318799409e-27	0.855786	0.999765	0.906822	0.25392	0.382736	0.406224	1.08871293579979e-25	2.24630428818497e-25	2.84515635125494e-25	0.808074	0.804357	0.803085	-0.000715414	-0.263993	0.997369	0.0646723	4.48234902336457e-27	0.999874	0.472459	2.98909467243985e-25	0.802871	-0.094122	-0.268085	0.696824	0.0511952	4.15703619674242e-27	0.905011	0.375808	2.76330016324034e-25	0.803247	-0.00126602	-0.264191	0.992147	0.0613265	4.48215765201649e-27	0.998811	0.394101	3.01798615235777e-25	0.802871	-6.86698	-0.289087	0.438004	0.0399783	3.32529905200889e-27	0.999765	0.382736	2.24630428818497e-25	0.804357	-6.79041	-0.270647	0.768594	0.0516474	4.29385318799409e-27	0.906822	0.406224	2.84515635125494e-25	0.803085	-0.152366	-0.27908	0.519369	0.0446587	3.64761651885233e-27	0.760557	0.36481	2.43244581061672e-25	0.803898	-0.000455316	-0.259945	0.743599	0.0617367	9.17606821526473e-27	0.799923	0.355287	4.82114331532318e-25	0.795323
ENSG00000101938	CHRDL1	chordin like 1 [Source:HGNC Symbol;Acc:HGNC:29861]	protein_coding	91851	0.01458	0.472301	0.00402916	0.0788707	0.0029643	0.241587	0.423811	0.00646016	0.161514	0.0246692	0.507825	0.15105	0.06949	0.0337673	0.9999	0.421895	0.0550641	0.0942872	3.75833	0.302021	0.212464	0.432719	0.0540428	0.579071	0.722773	0.0796257	0.0913567	0.00104457	0.557408	0.708113	0.0484259	0.0676435	0.769001	0.320494	0.078428	0.0724095	0.024059	0.581193	0.136829	0.0375521	0.0319199	0.882939	0.325272	0.0513949	0.0959917	0.162386	0.538059	0.830854	0.0623938	0.0699296	0.999981	0.387091	0.103385	0.0713195	-0.0075917	0.468576	0.167742	0.0993309	0.0358066	0.582005	0.653185	0.0547909	0.092501	-0.00126249	0.551393	0.996713	0.0506656	0.0710575	0.999744	0.365643	0.103524	0.0707932	-0.706721	0.514665	0.0405896	0.0614586	0.0150619	0.767894	0.398351	0.026766	0.117952	-0.301965	0.519495	0.29336	0.091344	0.0534359	0.873567	0.540377	0.0807456	0.0809616	0.25467	0.580084	0.292002	0.0396197	0.0478387	0.999906	0.342358	0.074345	0.0835216	0.0232795	0.557443	0.928508	0.0546919	0.0708577	0.996879	0.416827	0.102572	0.0708859	-0.0476574	0.538542	0.860074	0.064414	0.0702877	0.996984	0.481658	0.102123	0.0711516	0.234155	0.599572	0.386841	0.0366289	0.0544901	0.987465	0.376709	0.0819103	0.0793966	0.408856	0.6061	0.346116	0.0348339	0.0518413	0.668853	0.339122	0.0758463	0.0809825	0.00863138	0.558126	0.973746	0.0542005	0.0748488	0.991717	0.402317	0.102725	0.0698959	0.146525	-0.2046	0.559191	0.502728	0.492767	0.440427	0.0479157	0.0831332	0.0634602	0.0607141	0.839919	0.869571	0.348349	0.441529	0.0914752	0.0885039	0.0753713	0.0768203	-0.0315853	0.549618	0.89558	0.0560251	0.0744281	0.99979	0.402492	0.10783	0.0700847	0.133989	0.565342	0.810924	0.0481142	0.0733947	0.923222	0.366044	0.100909	0.0705526	0.438947	0.625501	0.0637085	0.0259496	0.0212943	0.99987	0.26393	0.0371904	0.109249	1.43752	-22.6035	5.25	0.709815	0.473092	0.561373	0.00728736	0.215186	0.912339	0.010972	0.100052	0.0508312	0.00486014	0.0432641	0.0745609	0.855786	0.999765	0.967298	0.164001	0.533164	0.405018	0.0100886	0.0677468	0.103338	0.150421	0.0876829	0.070025	0.601095	0.667268	0.177446	0.0229751	0.0390128	0.999172	0.324985	0.0619572	0.0909212	0.0188779	0.556973	0.969839	0.0501216	0.0748397	0.990841	0.372667	0.105467	0.0699	-0.2046	0.502728	0.440427	0.0831332	0.0607141	0.869571	0.441529	0.0885039	0.0768203	-22.6035	0.473092	0.215186	0.100052	0.0432641	0.999765	0.533164	0.0677468	0.0876829	5.25	0.561373	0.912339	0.0508312	0.0745609	0.967298	0.405018	0.103338	0.070025	0.251851	0.581282	0.606337	0.0431582	0.068222	0.816652	0.360439	0.0945528	0.0729847	0.00141493	0.560574	0.616174	0.0471528	0.0650441	0.688351	0.316283	0.0755953	0.0736889
ENSG00000182308	DCAF4L1	DDB1 and CUL4 associated factor 4 like 1 [Source:HGNC Symbol;Acc:HGNC:27723]	protein_coding	285429	0.00528349	-0.786634	0.414575	0.0261214	0.00883581	0.910389	0.262552	0.0166958	0.132774	0.0107994	-0.777045	0.616428	0.0284699	0.010404	0.9999	0.285739	0.0199857	0.128294	8.90191	-1.52764	0.0141026	0.00121961	0.000605648	0.351625	0.0493057	0.00164248	0.227097	0.0194634	-0.645955	3.23390351402591e-10	0.0198264	2.39445558539035e-10	4.98773880747391e-09	0.213292	1.19070370242906e-09	0.464783	0.0148585	-0.739569	0.463854	0.0358685	0.0092977	0.952226	0.319457	0.0176536	0.131382	0.368896	-0.78827	0.697263	0.0292139	0.0108186	0.999981	0.276033	0.0207875	0.127215	0.0122339	-0.624507	0.0736576	0.0763541	0.00318966	0.421138	0.6107	0.0065694	0.159645	-0.134558	-0.758382	0.724847	0.0315242	0.0109355	0.999744	0.296978	0.0206803	0.126918	-0.388463	-0.778161	0.372062	0.0271564	0.00838921	0.882053	0.282367	0.0161065	0.134185	-0.102632	-0.749907	0.775474	0.0530289	0.019899	0.975742	0.437074	0.0345188	0.11124	-0.0176379	-0.759958	0.95352	0.0320966	0.0114638	0.999906	0.309286	0.0217248	0.12561	0.286157	-0.68365	0.375616	0.0576895	0.00842838	0.988904	0.425764	0.016437	0.134058	0.280431	-0.682333	0.404836	0.0594647	0.00873763	0.996984	0.467358	0.0169474	0.133078	0.498929	-0.655321	0.137704	0.0639367	0.00478008	0.987465	0.459517	0.0100347	0.149182	0.852329	-0.643932	0.113664	0.0685527	0.00423553	0.463797	0.445861	0.00867708	0.152337	0.532518	-0.638865	0.101171	0.0723408	0.00460828	0.396126	0.452941	0.00924767	0.151828	0.202919	-0.105388	-0.758033	-0.789783	0.446834	0.750768	0.0320723	0.0306911	0.0106771	0.0128698	0.819582	0.953263	0.291268	0.291525	0.0198152	0.0234536	0.129034	0.123784	0.275191	-0.705578	0.358715	0.0485504	0.00962536	0.99979	0.377912	0.0186259	0.131919	1.20629	-0.679307	0.0817944	0.0526346	0.00401222	0.358809	0.38284	0.00820344	0.155467	-0.213968	-0.796095	0.47339	0.0259033	0.0109512	0.99987	0.263671	0.0209595	0.128326	-1.45465	15.1401	95.1339	-0.917799	-0.706661	-0.6672	0.0310324	0.507769	0.107399	0.00962224	0.0516082	0.0587632	0.00206379	0.0112795	0.0047884	0.855786	0.999765	0.417298	0.153215	0.42274	0.425064	0.0047668	0.0212656	0.00957772	0.172525	0.127499	0.150815	0.414303	-0.685673	0.458572	0.0620929	0.0108006	0.999172	0.465216	0.0205371	0.128713	1.09435	-0.713168	0.0763887	0.0407784	0.00383496	0.607038	0.340855	0.00811617	0.156648	-0.105388	-0.789783	0.750768	0.0306911	0.0128698	0.953263	0.291525	0.0234536	0.123784	15.1401	-0.706661	0.507769	0.0516082	0.0112795	0.999765	0.42274	0.0212656	0.127499	95.1339	-0.6672	0.107399	0.0587632	0.0047884	0.417298	0.425064	0.00957772	0.150815	1.17464	-0.644951	0.0517275	0.0657021	0.00294816	0.30521	0.428795	0.00627001	0.163456	0.0203727	-0.625827	5.02098248531179e-11	0.0209883	4.24209878069006e-11	9.08404883386062e-10	0.218889	2.34986973458566e-10	0.488439
ENSG00000152503	TRIM36	tripartite motif containing 36 [Source:HGNC Symbol;Acc:HGNC:16280]	protein_coding	55521	-0.000377069	-0.0776295	0.940868	0.776907	0.572646	0.994325	0.94654	0.609436	-0.0144427	-0.00862765	-0.0644366	0.609432	0.81391	0.541371	0.9999	0.959308	0.588555	-0.0112281	6.36028	-0.548803	0.0258895	0.129841	0.110874	0.379686	0.42476	0.147243	0.064055	0.014572	0.00418947	2.93308170173457e-09	0.984761	4.78997914227995e-07	3.33473758941472e-08	0.997939	1.30070877100335e-06	0.344985	0.00963591	-0.0677413	0.544441	0.803789	0.528542	0.957392	0.954747	0.571473	-0.00989281	-0.177186	-0.0651218	0.811525	0.815584	0.566312	0.999981	0.95587	0.614322	-0.0137956	-0.00012666	-0.0810569	0.981325	0.771342	0.573259	0.997973	0.975922	0.612721	-0.0145051	-0.16227	-0.0801703	0.587702	0.768268	0.537385	0.999744	0.945135	0.582092	-0.0108143	-0.777551	-0.120088	0.0207154	0.649616	0.127635	0.749893	0.910481	0.167767	0.0507239	-0.0486645	-0.0420514	0.862818	0.888485	0.615612	0.986408	0.986319	0.655733	-0.0190109	0.000240291	-0.079648	0.999191	0.771206	0.573326	0.999934	0.949242	0.620088	-0.014512	0.177838	-0.0334867	0.482505	0.904641	0.51353	0.988904	0.983538	0.558697	-0.00831558	0.149584	-0.039329	0.571004	0.888747	0.534119	0.996984	0.985421	0.57946	-0.0104746	0.129592	-0.0530127	0.624695	0.848519	0.544001	0.987465	0.975833	0.588187	-0.0115004	0.600362	0.000650976	0.155512	0.998111	0.349956	0.506525	0.999573	0.393384	0.0105951	0.314208	-0.00588485	0.219158	0.983114	0.406028	0.531756	0.995719	0.445302	0.00370767	0.226745	-0.19265	-0.0739602	-0.128983	0.277504	0.458435	0.785978	0.647161	0.441452	0.513461	0.742071	0.878031	0.949048	0.900618	0.483643	0.552411	-0.00044388	-0.0083976	0.032607	-0.0719854	0.889993	0.79611	0.577909	0.99979	0.962336	0.620848	-0.01515	0.881539	-0.0180699	0.105294	0.947103	0.300463	0.395015	0.989129	0.342076	0.0175652	0.0657223	-0.0683165	0.779145	0.804996	0.570547	0.99987	0.955048	0.616057	-0.0143904	-0.260618	4.03882	45.5567	-0.106567	-0.063867	-0.0331738	0.627013	0.821965	0.328039	0.703456	0.820876	0.904533	0.551213	0.574008	0.466276	0.950458	0.999765	0.632163	0.911199	0.968328	0.983422	0.593302	0.618062	0.504516	-0.0123829	-0.0147478	-0.0032496	0.59923	0.0320936	0.169833	0.909617	0.368098	0.999172	0.988294	0.421731	0.00839018	0.798842	-0.0428548	0.0995101	0.874141	0.292897	0.609975	0.974672	0.340182	0.0186756	-0.19265	-0.128983	0.458435	0.647161	0.513461	0.878031	0.900618	0.552411	-0.0083976	4.03882	-0.063867	0.821965	0.820876	0.574008	0.999765	0.968328	0.618062	-0.0147478	45.5567	-0.0331738	0.328039	0.904533	0.466276	0.632163	0.983422	0.504516	-0.0032496	0.902397	0.0114308	0.0568081	0.9665	0.223923	0.314016	0.992528	0.264203	0.0299026	0.0141956	0.0124022	1.5048442191225e-08	0.955812	2.04560536837603e-06	1.29916136195281e-07	0.988892	4.91068020011903e-06	0.318598
ENSG00000175287	PHYHD1	phytanoyl-CoA dioxygenase domain containing 1 [Source:HGNC Symbol;Acc:HGNC:23396]	protein_coding	254295	-0.00677849	0.94201	0.197957	0.00123774	0.0011419	0.810765	0.0647046	0.0027755	0.185153	-0.0150772	0.931867	0.390455	0.00148465	0.00167615	0.9999	0.0787998	0.0040641	0.175789	-6.03984	1.50422	0.0283922	4.53835904627214e-05	0.00015494	0.38509	0.0131879	0.000498513	0.261428	-0.00137947	0.897298	0.626972	0.0021408	0.00206314	0.697422	0.0782803	0.00305075	0.17064	-0.00946553	0.893515	0.567455	0.00223841	0.00198714	0.961417	0.0984618	0.00458314	0.171575	-1.15033	0.999721	0.134372	0.00076591	0.000893486	0.999981	0.0509794	0.00234749	0.191042	-0.0215658	0.669968	5.76672836455683e-05	0.0123385	1.93599650482411e-06	0.0110062	0.353116	8.70173758465554e-06	0.319623	-0.122696	0.904863	0.693889	0.00195012	0.0021336	0.999744	0.0895763	0.00496772	0.169802	0.0300826	0.906801	0.93262	0.00196732	0.00226773	0.990824	0.0917145	0.00516896	0.168277	-0.288831	0.833286	0.323783	0.00869541	0.00343169	0.88172	0.22968	0.00750706	0.159537	-0.165221	0.886626	0.502604	0.00244286	0.00188891	0.999906	0.106109	0.00451058	0.172834	-0.142916	0.868119	0.587998	0.00370788	0.00201485	0.988904	0.143997	0.00471923	0.17123	-0.219531	0.846025	0.424028	0.00473001	0.00174605	0.996984	0.191592	0.00414707	0.174781	-0.182117	0.867769	0.508784	0.00341638	0.001899	0.987465	0.155199	0.00447561	0.172702	0.149723	0.92527	0.735199	0.00193645	0.00216959	0.895943	0.103765	0.004816	0.169384	-0.150255	0.880241	0.570229	0.00304001	0.00221455	0.800495	0.120893	0.00488247	0.170747	-0.192668	0.226194	0.911032	0.974097	0.371439	0.398312	0.00170607	0.00116517	0.00181826	0.00188381	0.783004	0.860792	0.078706	0.0715117	0.00424397	0.00438958	0.175703	0.174816	-0.110841	0.892225	0.648224	0.00251639	0.00232131	0.99979	0.107505	0.00541327	0.169555	-0.254141	0.897583	0.653138	0.0022445	0.00232723	0.843891	0.0968094	0.00509137	0.169491	-0.0243274	0.911218	0.919833	0.00195469	0.00251852	0.99987	0.0828297	0.00583004	0.167484	0.2967	-0.363482	-13.9108	0.946784	0.913728	0.90116	0.59156	0.984334	0.772708	0.00147956	0.00229144	0.00228078	0.00224619	0.00252864	0.0024437	0.945094	0.999765	0.908249	0.0632107	0.126113	0.113526	0.00513507	0.00579351	0.0053178	0.170388	0.167382	0.168251	-0.641579	0.796435	0.15387	0.00750627	0.00108625	0.999172	0.208672	0.00276019	0.188404	-0.497965	0.892716	0.321986	0.00212528	0.00168593	0.725955	0.0940821	0.00394883	0.177588	0.226194	0.974097	0.398312	0.00116517	0.00188381	0.860792	0.0715117	0.00438958	0.174816	-0.363482	0.913728	0.984334	0.00229144	0.00252864	0.999765	0.126113	0.00579351	0.167382	-13.9108	0.90116	0.772708	0.00228078	0.0024437	0.908249	0.113526	0.0053178	0.168251	-0.164403	0.898642	0.739254	0.00235483	0.00241632	0.886839	0.1047	0.00526264	0.168538	-0.00158642	0.894948	0.580687	0.00219733	0.00200517	0.656083	0.0794474	0.00295632	0.17135
ENSG00000149243	KLHL35	kelch like family member 35 [Source:HGNC Symbol;Acc:HGNC:26597]	protein_coding	283212	0.00358983	0.018142	0.188198	0.901251	0.0378394	0.802461	0.976637	0.0586373	0.0908096	0.0110564	0.0180885	0.223204	0.901777	0.0414414	0.9999	0.980824	0.0655837	0.0880042	-0.0275774	0.0864833	0.986529	0.679651	0.200138	0.995863	0.865358	0.24417	0.0391875	-0.000584934	0.0342503	0.690957	0.81596	0.066713	0.754094	0.948766	0.0774485	0.0728624	0.0113753	0.0517047	0.18287	0.722978	0.0372528	0.899457	0.935747	0.0585276	0.0912892	-0.199005	0.0539621	0.61941	0.719943	0.064658	0.999981	0.927328	0.0966988	0.0738828	0.00219452	0.0615575	0.451441	0.681512	0.0577061	0.806986	0.968192	0.0828708	0.0775607	-0.166556	0.0371084	0.301185	0.79949	0.0481859	0.999744	0.953963	0.074313	0.0832939	0.303088	0.0533696	0.0973578	0.71266	0.0259233	0.817611	0.93068	0.0427632	0.102219	-0.134809	0.0591772	0.372118	0.712353	0.0480593	0.896609	0.944042	0.0737895	0.0843561	0.0792227	0.0465407	0.535148	0.752248	0.0615759	0.999906	0.94425	0.0924216	0.075468	0.204335	0.0906871	0.132638	0.543656	0.0311049	0.988904	0.88737	0.0506789	0.0967721	0.281536	0.113553	0.0456046	0.444545	0.0161173	0.996984	0.868729	0.028809	0.116027	0.171659	0.0729338	0.227986	0.623829	0.0419022	0.987465	0.924195	0.0653046	0.0876613	0.320113	0.0804465	0.160489	0.588044	0.0346608	0.513633	0.906017	0.0536971	0.093493	0.160435	0.0689212	0.239003	0.642138	0.0374103	0.551812	0.916336	0.0566038	0.0922248	0.213716	-0.143252	0.0362107	-0.00564733	0.0527191	0.299841	0.799746	0.969868	0.015306	0.0419391	0.656297	0.831563	0.952803	0.993241	0.0270062	0.0644211	0.118845	0.0886603	0.140493	0.0606868	0.261333	0.680309	0.0391663	0.99979	0.929869	0.0624344	0.0907989	0.36344	0.0567377	0.211465	0.697776	0.0350727	0.518775	0.932302	0.0533912	0.0942197	-0.0127995	0.0297168	0.918348	0.840267	0.0615427	0.99987	0.961917	0.0923289	0.0763771	-0.0809087	20.4433	65.7465	0.0230895	0.106838	0.0974476	0.777107	0.0300222	0.00686905	0.877016	0.464702	0.491823	0.0600384	0.0105501	0.00373066	0.97318	0.999765	0.285398	0.965127	0.863231	0.870818	0.0885865	0.0200791	0.00771571	0.0771857	0.129369	0.157367	-0.041279	0.0241072	0.859895	0.874273	0.0610931	0.999172	0.978899	0.0910793	0.0766169	0.396342	0.0495259	0.125367	0.73175	0.0261458	0.62429	0.940418	0.0427295	0.103148	-0.143252	-0.00564733	0.299841	0.969868	0.0419391	0.831563	0.993241	0.0644211	0.0886603	20.4433	0.106838	0.0300222	0.464702	0.0105501	0.999765	0.863231	0.0200791	0.129369	65.7465	0.0974476	0.00686905	0.491823	0.00373066	0.285398	0.870818	0.00771571	0.157367	0.348751	0.0665741	0.169262	0.649864	0.0310525	0.460501	0.919436	0.0480606	0.09795	-0.000244999	0.0360275	0.86936	0.806847	0.0698595	0.900165	0.944258	0.0807739	0.0713525
ENSG00000272143	FGF14-AS2	FGF14 antisense RNA 2 [Source:HGNC Symbol;Acc:HGNC:44368]	lncRNA	283481	-0.000990252	-0.236371	0.729169	0.127682	0.040502	0.966188	0.51868	0.0621128	0.0887141	-0.00367537	-0.235252	0.6991	0.12973	0.0400663	0.9999	0.541239	0.0637714	0.0890483	0.859566	-0.191322	0.58692	0.34635	0.0325842	0.829402	0.656897	0.0515902	0.109203	-0.000238254	-0.243115	0.876694	0.116297	0.0419459	0.906909	0.465384	0.0502838	0.0876289	0.00410928	-0.236654	0.646226	0.126093	0.0391762	0.968037	0.529142	0.061079	0.0897415	0.56354	-0.28803	0.175439	0.0666366	0.0213438	0.999981	0.398517	0.0373301	0.107933	-0.00103099	-0.252991	0.734878	0.109523	0.0405791	0.926042	0.672076	0.0610518	0.0886552	-0.194136	-0.242336	0.247615	0.113937	0.0257785	0.999744	0.507257	0.0434465	0.102385	0.176858	-0.232551	0.356596	0.131	0.0309322	0.881124	0.535954	0.0496586	0.09694	0.204718	-0.133948	0.19158	0.420749	0.0318962	0.833689	0.842539	0.0517978	0.0971323	0.00772086	-0.240874	0.953853	0.120836	0.0422645	0.999906	0.531028	0.0668647	0.087394	0.242581	-0.17874	0.0863597	0.250622	0.013962	0.988904	0.715064	0.025435	0.120095	0.341748	-0.149567	0.0194604	0.330536	0.00515554	0.996984	0.808504	0.0106977	0.147198	0.230838	-0.194251	0.119053	0.209651	0.0170089	0.987465	0.692602	0.0301848	0.11449	0.628917	-0.157597	0.00722811	0.294514	0.00252315	0.323684	0.749333	0.00550857	0.165594	0.222608	-0.198102	0.11275	0.195222	0.0123669	0.40983	0.641368	0.0217908	0.124911	0.142163	-0.00457278	-0.246718	-0.250886	0.215774	0.974548	0.102008	0.109736	0.0180878	0.0322507	0.707162	0.995603	0.478875	0.496559	0.0312207	0.051517	0.114024	0.0967945	0.0607591	-0.237174	0.639536	0.124334	0.0297316	0.99979	0.543008	0.0492591	0.0992715	0.441516	-0.219324	0.141259	0.147446	0.0141761	0.438513	0.568103	0.024581	0.121038	-0.00819469	-0.250988	0.94938	0.102469	0.0322146	0.99987	0.479549	0.0529848	0.0968287	-0.0151773	14.3124	41.6472	-0.251315	-0.197116	-0.20807	0.959043	0.144956	0.102568	0.106246	0.20078	0.169815	0.0322313	0.0143956	0.0116637	0.995651	0.999765	0.412137	0.456196	0.684514	0.629984	0.0519326	0.0262331	0.0208305	0.0968129	0.1206	0.126559	0.21984	-0.209044	0.361989	0.184619	0.0236255	0.999172	0.666165	0.0404271	0.106174	0.57415	-0.223927	0.0305182	0.130778	0.00524179	0.607038	0.544261	0.0106349	0.148415	-0.00457278	-0.250886	0.974548	0.109736	0.0322507	0.995603	0.496559	0.051517	0.0967945	14.3124	-0.197116	0.144956	0.20078	0.0143956	0.999765	0.684514	0.0262331	0.1206	41.6472	-0.20807	0.102568	0.169815	0.0116637	0.412137	0.629984	0.0208305	0.126559	0.538656	-0.19589	0.0385399	0.19174	0.00615221	0.28536	0.63626	0.0119161	0.144132	0.00030371	-0.239774	0.845041	0.121473	0.04173	0.881786	0.472158	0.0499502	0.087789
ENSG00000023839	ABCC2	ATP binding cassette subfamily C member 2 [Source:HGNC Symbol;Acc:HGNC:53]	protein_coding	1244	0.00174256	-0.41971	0.820504	0.311936	0.0221935	0.978968	0.72378	0.0369785	0.106793	-0.0100857	-0.392442	0.692762	0.34433	0.021329	0.9999	0.762222	0.0370179	0.107953	11.5988	-1.38289	0.00877046	0.0144291	0.00124486	0.332499	0.156197	0.0030801	0.207949	0.0270636	-0.2545	3.95563823709437e-15	0.3666	1.32609383473201e-14	7.2193867685075e-13	0.732869	1.49624231699752e-13	0.584682	-0.0119876	-0.425103	0.617897	0.304016	0.0205897	0.965398	0.729942	0.0351275	0.10898	0.867207	-0.481485	0.43912	0.25403	0.0180142	0.999981	0.673303	0.03228	0.112843	0.00462511	-0.359799	0.571232	0.393263	0.020034	0.865487	0.891616	0.033058	0.109774	-0.00333671	-0.410266	0.994119	0.320586	0.0226305	0.999744	0.740325	0.038817	0.106222	-0.578346	-0.440316	0.260864	0.283901	0.0139361	0.857253	0.711235	0.0249831	0.120148	0.0592316	-0.390198	0.889452	0.3909	0.026897	0.988965	0.828383	0.0447123	0.102298	-0.0551749	-0.416471	0.877571	0.315591	0.0224283	0.999906	0.743584	0.0388125	0.106485	0.257928	-0.343267	0.500319	0.417422	0.0190374	0.988904	0.833735	0.0331903	0.111251	-0.00543999	-0.411724	0.989131	0.334789	0.0226294	0.999337	0.810094	0.0385418	0.106224	0.143394	-0.380754	0.720261	0.365425	0.0215561	0.988627	0.813629	0.0369831	0.107644	0.58417	-0.332097	0.362161	0.42837	0.0164794	0.67944	0.836159	0.0282258	0.115394	0.617539	-0.266203	0.108834	0.524119	0.00899178	0.404429	0.877226	0.016581	0.133801	0.263126	-0.397797	-0.403815	-0.51314	0.405037	0.31028	0.329361	0.228613	0.0186719	0.0164106	0.799063	0.833678	0.742113	0.652563	0.0320985	0.0288378	0.113099	0.116841	0.0798071	-0.392876	0.822723	0.351835	0.0238482	0.99979	0.783268	0.0408082	0.105895	1.18846	-0.327575	0.14914	0.42857	0.0109046	0.446218	0.824598	0.0196078	0.128445	-0.0447662	-0.416394	0.899431	0.320943	0.0241587	0.99987	0.735707	0.0414109	0.105511	-1.07431	0.583898	71.6455	-0.524177	-0.407174	-0.337716	0.182868	0.982827	0.308607	0.212925	0.34091	0.419793	0.0122952	0.0243006	0.0163655	0.862626	0.999765	0.615112	0.604015	0.80192	0.837738	0.0225965	0.0412167	0.0279259	0.125075	0.105336	0.116921	0.443764	-0.327268	0.503045	0.448554	0.0205021	0.999172	0.855574	0.0357556	0.110364	0.494409	-0.387132	0.502941	0.351822	0.0205004	0.817933	0.771443	0.0347847	0.110366	-0.397797	-0.51314	0.31028	0.228613	0.0164106	0.833678	0.652563	0.0288378	0.116841	0.583898	-0.407174	0.982827	0.34091	0.0243006	0.999765	0.80192	0.0412167	0.105336	71.6455	-0.337716	0.308607	0.419793	0.0163655	0.615112	0.837738	0.0279259	0.116921	0.897268	-0.319697	0.213057	0.443786	0.013414	0.506765	0.834641	0.0233628	0.12261	0.026803	-0.236404	2.7780319193916e-14	0.412848	8.47549758186219e-14	2.10947927426502e-12	0.764632	7.78204777970983e-13	0.564428
ENSG00000026036	RTEL1-TNFRSF6B	RTEL1-TNFRSF6B readthrough (NMD candidate) [Source:HGNC Symbol;Acc:HGNC:44095]	protein_coding	NA	-0.00325323	-0.179641	0.288726	0.277024	0.0246625	0.860943	0.691929	0.0404963	0.103694	0.018965	-0.230786	0.0609391	0.157788	0.00982506	0.9999	0.578843	0.0190017	0.12987	1.28289	-0.406671	0.424518	0.0508149	0.0264634	0.735659	0.2768	0.0431808	0.116277	-0.00339044	-0.216802	0.0374756	0.180149	0.00710944	0.064259	0.557848	0.00965402	0.138656	-0.0159838	-0.217085	0.0942375	0.1841	0.012978	0.869083	0.60935	0.0235455	0.122149	-0.476945	-0.158115	0.287371	0.347567	0.0246035	0.999981	0.752995	0.04225	0.103764	0.00540854	-0.138286	0.0958187	0.405568	0.0131133	0.473091	0.894288	0.0228319	0.121858	-0.0788336	-0.19753	0.663579	0.232671	0.0349868	0.999744	0.662856	0.0565299	0.0932077	0.40851	-0.176057	0.0455824	0.27671	0.0081111	0.767894	0.706029	0.0156578	0.1351	0.188564	-0.193785	0.266528	0.283441	0.0222793	0.865742	0.757208	0.0380609	0.107914	0.062591	-0.190239	0.662511	0.252458	0.0349702	0.999906	0.692322	0.056843	0.0932222	0.103648	-0.17037	0.498992	0.31559	0.0316794	0.988904	0.769131	0.0514657	0.0962201	0.117984	-0.165467	0.460059	0.331629	0.0306509	0.996984	0.808504	0.0499157	0.0972151	-0.0679626	-0.211272	0.671753	0.210898	0.0351117	0.987465	0.692819	0.0562166	0.0930991	-0.14883	-0.217203	0.562837	0.19882	0.0331508	0.807773	0.655113	0.0516694	0.0948464	-0.0771676	-0.221499	0.615336	0.188831	0.0332524	0.826085	0.63604	0.0511458	0.0958581	-0.139873	0.239088	-0.206541	-0.141216	0.262684	0.121848	0.206898	0.397493	0.0228365	0.0147625	0.73252	0.788672	0.629072	0.781324	0.0381727	0.0263965	0.107183	0.119881	-0.100404	-0.224302	0.47582	0.179388	0.0302325	0.99979	0.625287	0.0499697	0.0987642	-0.240035	-0.220125	0.463905	0.184817	0.029918	0.728207	0.619883	0.0466762	0.0990819	-0.0507759	-0.21164	0.717179	0.203126	0.03478	0.99987	0.623877	0.0566133	0.0944779	-0.266606	15.2459	-10.6662	-0.232119	-0.147609	-0.214275	0.405319	0.153062	0.702595	0.166886	0.376832	0.199903	0.0282225	0.0169098	0.0345929	0.902616	0.999765	0.873963	0.547583	0.819675	0.665921	0.0462761	0.0300937	0.0532077	0.100848	0.115976	0.0946439	-0.242548	-0.248462	0.354534	0.147032	0.0265316	0.999172	0.617137	0.0445497	0.102709	0.122046	-0.198138	0.676424	0.230335	0.0342313	0.897499	0.670164	0.0538172	0.0949672	0.239088	-0.141216	0.121848	0.397493	0.0147625	0.788672	0.781324	0.0263965	0.119881	15.2459	-0.147609	0.153062	0.376832	0.0169098	0.999765	0.819675	0.0300937	0.115976	-10.6662	-0.214275	0.702595	0.199903	0.0345929	0.873963	0.665921	0.0532077	0.0946439	-0.137051	-0.217304	0.632325	0.193768	0.0335441	0.832123	0.638495	0.0513553	0.0955901	-0.00378035	-0.22181	0.0215043	0.168111	0.00484443	0.039375	0.540086	0.00674517	0.148832
ENSG00000102349	KLF8	KLF transcription factor 8 [Source:HGNC Symbol;Acc:HGNC:6351]	protein_coding	11279	0.00118998	0.0282507	0.728165	0.878256	0.0124551	0.966162	0.972359	0.0224442	0.1233	-0.00663295	0.0464216	0.559837	0.801196	0.0114334	0.9999	0.955629	0.0216909	0.125684	-1.43611	0.112677	0.469176	0.657255	0.0271313	0.762249	0.854294	0.0441346	0.115437	-0.0090136	-0.0171688	9.06546169403699e-08	0.911249	4.82071230324229e-08	6.64843130088593e-07	0.979411	1.5581752397275e-07	0.38421	0.00538903	0.0413805	0.615017	0.821904	0.0118292	0.965398	0.960922	0.0217284	0.124738	0.267348	0.0127474	0.593071	0.945893	0.0116793	0.999981	0.988262	0.0222486	0.125092	0.00100067	0.045623	0.783671	0.808076	0.0126776	0.941951	0.979057	0.0221673	0.122805	0.272443	0.0355378	0.174615	0.844807	0.00630833	0.999744	0.963262	0.0128451	0.141855	-0.148224	0.0270024	0.51922	0.883039	0.0111007	0.915285	0.973922	0.0205098	0.126503	0.050396	-0.000421373	0.790274	0.998333	0.0137661	0.977025	0.999477	0.0251796	0.121874	0.0172302	0.0366472	0.914088	0.842555	0.012996	0.999906	0.964807	0.0242572	0.12211	-0.232059	-0.0255644	0.171971	0.891109	0.00625102	0.988904	0.981598	0.0126913	0.142098	-0.202498	-0.0199119	0.253522	0.91577	0.00782002	0.996984	0.989964	0.0154061	0.136089	-0.11425	0.0112005	0.52188	0.952183	0.0111236	0.987465	0.99121	0.0208781	0.126446	-0.757263	-0.0666126	0.00688025	0.710305	0.000662171	0.323684	0.940593	0.00168941	0.198136	-0.505125	-0.0814567	0.00268786	0.648708	0.000350593	0.246124	0.918555	0.000956772	0.215154	-0.294315	0.272742	0.0294507	0.10679	0.0345255	0.117025	0.869832	0.569306	0.00236911	0.0053756	0.651655	0.786188	0.969758	0.868098	0.00535897	0.0110051	0.169038	0.147744	-0.219286	-0.00957388	0.164836	0.95882	0.0066412	0.99979	0.991186	0.0135132	0.142071	-1.11314	-0.0409562	0.00191834	0.815594	0.000268821	0.273061	0.961949	0.000756539	0.22123	0.0177462	0.0384126	0.910528	0.836809	0.0141273	0.99987	0.961314	0.0260925	0.121137	0.647092	-11.5264	-65.6008	0.10479	-0.00673469	-0.0299545	0.0706069	0.339176	0.0345478	0.571403	0.971572	0.869471	0.00387078	0.00993522	0.00237019	0.855786	0.999765	0.311537	0.859575	0.995915	0.976703	0.00828554	0.019064	0.00517734	0.156405	0.13104	0.169027	0.0616319	0.0470035	0.834947	0.807302	0.0139595	0.999172	0.965965	0.0256733	0.121477	-0.705414	0.00395158	0.0298073	0.982482	0.0021353	0.607038	0.997969	0.00486446	0.171667	0.272742	0.10679	0.117025	0.569306	0.0053756	0.786188	0.868098	0.0110051	0.147744	-11.5264	-0.00673469	0.339176	0.971572	0.00993522	0.999765	0.995915	0.019064	0.13104	-65.6008	-0.0299545	0.0345478	0.869471	0.00237019	0.311537	0.976703	0.00517734	0.169027	-0.952562	-0.0595373	0.00239125	0.736716	0.000319845	0.238905	0.945349	0.000879087	0.217262	-0.00936932	-0.0260661	3.38836523415705e-08	0.864108	1.98362135687377e-08	2.65886640153216e-07	0.965111	6.72279295506037e-08	0.398624
ENSG00000180537	RNF182	ring finger protein 182 [Source:HGNC Symbol;Acc:HGNC:28522]	protein_coding	221687	-0.00672342	0.140919	0.0527559	0.446719	0.0104851	0.606841	0.80952	0.0193721	0.12808	-0.00949633	0.121217	0.415075	0.520963	0.0340975	0.9999	0.857403	0.0555318	0.0939915	0.0641702	0.0913073	0.975244	0.730523	0.0671668	0.991902	0.889044	0.096	0.0833684	0.00412189	0.128167	0.0263859	0.484101	0.00657359	0.0473671	0.806357	0.0089767	0.140755	-0.0231451	0.0757797	0.0327708	0.679771	0.00762618	0.731051	0.920429	0.0148498	0.136767	-0.426931	0.139511	0.404645	0.468416	0.0337175	0.999981	0.826111	0.0552731	0.094332	0.00316933	0.13902	0.395466	0.469216	0.0333745	0.774479	0.914435	0.051505	0.0946424	-0.153782	0.103975	0.456665	0.579815	0.0355148	0.999744	0.882122	0.0572363	0.0927509	0.294865	0.11977	0.209462	0.522006	0.0242547	0.842217	0.856866	0.0403918	0.104186	0.113153	0.111695	0.560856	0.589745	0.0404859	0.944423	0.905626	0.0635831	0.0897648	-0.0864056	0.0947112	0.597437	0.616263	0.0392999	0.999906	0.902002	0.062811	0.0896443	-0.0833856	0.0827873	0.633891	0.668804	0.040057	0.988904	0.929039	0.0629049	0.0890555	-0.144633	0.0654337	0.427344	0.735779	0.0345315	0.996984	0.957464	0.0553928	0.0936067	0.0505548	0.114846	0.782464	0.549987	0.0423246	0.993808	0.897588	0.0658594	0.0873499	-0.0820162	0.0934709	0.780104	0.627051	0.0422982	0.917567	0.917145	0.0636615	0.0873692	0.0765994	0.129216	0.662347	0.500501	0.0318184	0.850562	0.86739	0.0492423	0.0972069	0.105081	-0.201109	0.113662	0.0589771	0.462222	0.256131	0.543301	0.758165	0.0279227	0.0210423	0.826814	0.812352	0.864252	0.937611	0.045345	0.0357626	0.101171	0.109599	0.104808	0.133059	0.514656	0.483949	0.0291609	0.99979	0.852072	0.0483983	0.0998591	0.0935471	0.117899	0.80291	0.53344	0.0333723	0.918886	0.86762	0.0511713	0.0957477	0.0504652	0.11944	0.752593	0.527879	0.0329164	0.99987	0.856178	0.0539726	0.0961693	-0.0105154	-10.7597	26.8864	0.11034	0.0719385	0.138335	0.977121	0.379138	0.398501	0.564788	0.707727	0.46552	0.0341411	0.0255825	0.0261732	0.998157	0.999765	0.683391	0.857086	0.945335	0.862103	0.0545283	0.0430639	0.0417928	0.0950483	0.103801	0.103117	0.311069	0.168981	0.298112	0.385116	0.0227626	0.999172	0.825999	0.0391922	0.107279	-0.125699	0.105823	0.706651	0.573533	0.0324037	0.907514	0.885284	0.051363	0.0966498	-0.201109	0.0589771	0.256131	0.758165	0.0210423	0.812352	0.937611	0.0357626	0.109599	-10.7597	0.0719385	0.379138	0.707727	0.0255825	0.999765	0.945335	0.0430639	0.103801	26.8864	0.138335	0.398501	0.46552	0.0261732	0.683391	0.862103	0.0417928	0.103117	-0.000816192	0.111383	0.998011	0.558611	0.0341515	0.999115	0.885075	0.0521394	0.095039	0.0038296	0.129284	0.0419992	0.482686	0.00901535	0.0706483	0.80592	0.0120101	0.132225
ENSG00000149557	FEZ1	fasciculation and elongation protein zeta 1 [Source:HGNC Symbol;Acc:HGNC:3659]	protein_coding	9638	0.00078576	0.322387	0.795677	0.0513049	0.571718	0.975364	0.35141	0.608635	-0.014348	0.0177955	0.295219	0.0749308	0.0686686	0.256495	0.9999	0.42019	0.311192	0.0240244	-1.26562	0.466571	0.461952	0.0368564	0.307732	0.759069	0.237891	0.352706	0.0189293	-0.000536343	0.323563	0.741883	0.0496541	0.56661	0.797665	0.324119	0.579848	-0.0138261	0.00103074	0.327926	0.913623	0.0470604	0.578557	0.993027	0.355146	0.617654	-0.0150449	-0.329938	0.35375	0.456361	0.0357455	0.512633	0.999981	0.303838	0.563466	-0.00822073	-0.00463385	0.276097	0.148846	0.0957982	0.348759	0.560435	0.646661	0.395696	0.0107507	-0.224679	0.325964	0.206811	0.0456898	0.397192	0.999744	0.350395	0.448422	0.00470574	0.356107	0.345158	0.0780545	0.033354	0.261548	0.817611	0.307335	0.30986	0.0232166	-0.25965	0.358217	0.11576	0.0426356	0.192367	0.769793	0.404987	0.243336	0.0359342	0.101941	0.338133	0.470645	0.0405616	0.516709	0.999906	0.345071	0.566599	-0.00865094	-0.185465	0.27848	0.218487	0.0959316	0.405414	0.988904	0.515486	0.45654	0.0037245	-0.141507	0.288482	0.368623	0.087576	0.48301	0.996984	0.533793	0.531491	-0.00505093	-0.125294	0.300872	0.427697	0.0715513	0.503869	0.987465	0.483642	0.550257	-0.00729108	-0.290698	0.287756	0.250402	0.0837612	0.425876	0.594712	0.480938	0.466872	0.00133038	0.00684427	0.326763	0.964393	0.0538385	0.58441	0.988293	0.401636	0.614569	-0.015819	0.0601632	-0.249284	0.326435	0.260117	0.630214	0.105619	0.048544	0.119656	0.556054	0.303887	0.892138	0.782323	0.3505	0.51528	0.591838	0.351924	-0.0128873	0.0170692	-0.0971741	0.305155	0.48909	0.0684437	0.526152	0.99979	0.435886	0.57183	-0.0097484	-0.0951439	0.318632	0.771336	0.0564618	0.574183	0.903983	0.394077	0.605067	-0.0147658	-0.136477	0.303607	0.327784	0.0672781	0.470157	0.99987	0.402927	0.521295	-0.00368164	-0.322277	4.21046	19.3827	0.290721	0.340644	0.344548	0.31275	0.694143	0.486228	0.0830681	0.0454999	0.0399849	0.463208	0.565523	0.525393	0.889788	0.999765	0.747401	0.412607	0.402026	0.36848	0.510515	0.610284	0.560696	-0.0029069	-0.0138705	-0.00966797	-0.261574	0.276812	0.316631	0.105571	0.465038	0.999172	0.553836	0.514521	-0.00311145	0.00612434	0.325451	0.983259	0.0502163	0.584603	0.995266	0.372667	0.619689	-0.0158389	-0.249284	0.260117	0.105619	0.119656	0.303887	0.782323	0.51528	0.351924	0.0170692	4.21046	0.340644	0.694143	0.0454999	0.565523	0.999765	0.402026	0.610284	-0.0138705	19.3827	0.344548	0.486228	0.0399849	0.525393	0.747401	0.36848	0.560696	-0.00966797	-0.199153	0.305285	0.485454	0.068195	0.525186	0.738658	0.434182	0.557558	-0.00964606	-0.000296355	0.324728	0.857323	0.0490722	0.576012	0.891383	0.322348	0.588745	-0.0147857
ENSG00000180044	C3orf80	chromosome 3 open reading frame 80 [Source:HGNC Symbol;Acc:HGNC:40048]	protein_coding	401097	-0.000601188	0.643289	0.908593	0.024798	0.00246746	0.989857	0.256435	0.00549186	0.166157	0.0200052	0.604694	0.248583	0.0332759	0.00142934	0.9999	0.30757	0.00352607	0.179698	-4.16426	1.00087	0.158886	0.00939973	0.000520128	0.529773	0.127582	0.0014362	0.231049	-0.0158161	0.549003	2.23288146020225e-10	0.0138973	2.76603281140384e-11	3.65230594818931e-09	0.183957	1.65850370818641e-10	0.494105	0.0119381	0.654813	0.465791	0.0216684	0.00199208	0.953	0.254975	0.00459301	0.171513	-0.194041	0.655965	0.79987	0.0247354	0.00241613	0.999981	0.257382	0.00562744	0.166686	-0.00386869	0.597822	0.486986	0.0393858	0.00203267	0.824496	0.498455	0.00440355	0.171011	0.0526435	0.640188	0.864532	0.0247483	0.00245134	0.999744	0.267349	0.00561024	0.166322	0.582555	0.670306	0.0950915	0.0172298	0.000776148	0.817611	0.230927	0.00200977	0.194388	0.110069	0.674795	0.704645	0.0314216	0.00300301	0.971546	0.365432	0.0066703	0.162983	-0.182033	0.619522	0.455209	0.0298705	0.00197101	0.999906	0.301088	0.00468191	0.171777	-0.476717	0.516214	0.0651782	0.0707497	0.000598308	0.988904	0.462608	0.0016116	0.200514	-0.476586	0.511482	0.0771178	0.0751384	0.00067256	0.996984	0.509229	0.00178463	0.19777	-0.585965	0.519471	0.0294478	0.0644687	0.000337603	0.987465	0.461337	0.000968852	0.213719	-0.889379	0.521032	0.0397268	0.0649619	0.000420295	0.361775	0.434816	0.00112703	0.208705	-0.555384	0.518238	0.0324361	0.0666606	0.000353501	0.292657	0.438038	0.000964077	0.214964	-0.257326	0.0384552	0.641566	0.656986	0.228919	0.885404	0.0235121	0.0255729	0.00132942	0.00240297	0.71335	0.980639	0.253438	0.269675	0.00321926	0.00545393	0.183465	0.168678	-0.312338	0.582596	0.193897	0.041851	0.00120235	0.99979	0.351631	0.00303077	0.185928	-1.13021	0.569212	0.0418268	0.0421999	0.000425511	0.30614	0.345266	0.00113823	0.210676	-0.214564	0.613038	0.370745	0.0323449	0.00174016	0.99987	0.294001	0.00422078	0.176799	-0.00478621	-10.3608	-66.2825	0.646438	0.608889	0.580706	0.99306	0.573072	0.163811	0.026729	0.0374492	0.0419532	0.00242354	0.00212607	0.00108229	0.99983	0.999765	0.481515	0.250055	0.371834	0.376565	0.00549521	0.00496799	0.00260294	0.168462	0.171776	0.188493	-0.86746	0.486557	0.051168	0.0921614	0.000491852	0.999172	0.531313	0.00136647	0.207299	-0.863652	0.608192	0.0820674	0.0303892	0.000684965	0.607606	0.296666	0.00178231	0.19949	0.0384552	0.656986	0.885404	0.0255729	0.00240297	0.980639	0.269675	0.00545393	0.168678	-10.3608	0.608889	0.573072	0.0374492	0.00212607	0.999765	0.371834	0.00496799	0.171776	-66.2825	0.580706	0.163811	0.0419532	0.00108229	0.481515	0.376565	0.00260294	0.188493	-1.04256	0.542816	0.0312918	0.0530104	0.000344286	0.273618	0.39042	0.000939685	0.215572	-0.0163634	0.533889	6.56828888126313e-11	0.0151841	8.8228633062967e-12	1.14359680722645e-09	0.191098	5.53751112973783e-11	0.508908
ENSG00000107371	EXOSC3	exosome component 3 [Source:HGNC Symbol;Acc:HGNC:17944]	protein_coding	51010	-0.00070676	0.106223	0.727958	0.333158	0.0177481	0.966162	0.738908	0.0305356	0.11327	-0.00114408	0.104409	0.865556	0.342123	0.0183874	0.9999	0.760492	0.032584	0.112253	1.13252	-0.049368	0.318851	0.733729	0.00929097	0.66598	0.890231	0.0175759	0.14996	0.0010947	0.108689	0.314118	0.317804	0.0125693	0.396297	0.694635	0.0163704	0.123045	0.00188416	0.104722	0.767122	0.3389	0.0179762	0.984007	0.755427	0.0312249	0.112904	0.297662	0.07794	0.314979	0.483125	0.012587	0.999981	0.832179	0.0237365	0.123006	-0.00148271	0.0862132	0.492525	0.438885	0.0155115	0.827063	0.907002	0.0264616	0.117117	0.170581	0.102909	0.151811	0.340171	0.00835121	0.999744	0.755559	0.016392	0.134308	-0.281562	0.0877545	0.0367577	0.409966	0.0033006	0.767525	0.800974	0.00717729	0.158771	0.125553	0.0582047	0.255072	0.619098	0.0219367	0.860258	0.916992	0.0375495	0.108372	-0.055062	0.0961862	0.560884	0.379812	0.0163267	0.999906	0.787747	0.0295539	0.11566	0.0258978	0.109115	0.798393	0.331611	0.0181316	0.991896	0.782907	0.0318189	0.112656	0.0273315	0.109761	0.79587	0.331028	0.0181199	0.996984	0.808504	0.0318441	0.112675	-0.0278231	0.0966643	0.792909	0.385294	0.018106	0.994321	0.826691	0.0318384	0.112697	-0.000474984	0.102325	0.997772	0.359237	0.0185903	0.999357	0.798194	0.0313291	0.111937	-0.0429627	0.0925965	0.675659	0.409885	0.0198664	0.857812	0.820348	0.0328622	0.111288	-0.0405131	0.091015	0.101706	0.126307	0.62855	0.380736	0.354471	0.26326	0.019424	0.0158212	0.891455	0.858332	0.761302	0.684074	0.0332293	0.0279673	0.111947	0.117895	-0.0237333	0.0976633	0.801205	0.3816	0.0207304	0.99979	0.802159	0.0361448	0.110038	0.000656085	0.102598	0.997614	0.35542	0.0212366	0.999103	0.775795	0.0348159	0.109329	0.027434	0.106889	0.769722	0.335349	0.020555	0.99987	0.7455	0.0360627	0.110288	0.0837311	-4.98188	-23.8216	0.111505	0.0842523	0.0787457	0.696308	0.48703	0.199946	0.320771	0.4546	0.475281	0.0200393	0.0176569	0.0112617	0.959629	0.999765	0.517629	0.705607	0.856858	0.865834	0.0345462	0.031231	0.0202046	0.111034	0.114724	0.127544	-0.0244543	0.0980317	0.889234	0.392498	0.0210805	0.999172	0.829274	0.0366295	0.109546	-0.243052	0.0916461	0.211746	0.401368	0.0116349	0.661097	0.803489	0.0213355	0.126629	0.091015	0.126307	0.380736	0.26326	0.0158212	0.858332	0.684074	0.0279673	0.117895	-4.98188	0.0842523	0.48703	0.4546	0.0176569	0.999765	0.856858	0.031231	0.114724	-23.8216	0.0787457	0.199946	0.475281	0.0112617	0.517629	0.865834	0.0202046	0.127544	-0.0915044	0.0934135	0.632732	0.40187	0.019466	0.832125	0.812982	0.0322547	0.111883	0.0010754	0.109364	0.328597	0.315241	0.0128608	0.409805	0.690629	0.016716	0.122403
ENSG00000243477	NAA80	N-alpha-acetyltransferase 80, NatH catalytic subunit [Source:HGNC Symbol;Acc:HGNC:30252]	protein_coding	24142	-0.000910115	0.187592	0.744346	0.214283	0.000231327	0.967566	0.628256	0.000671548	0.222253	-0.0044686	0.190547	0.629979	0.207259	0.000219102	0.9999	0.636705	0.000664912	0.223467	-2.5985	0.44782	0.102516	0.0293035	9.33886054132186e-05	0.478993	0.213713	0.000318532	0.273611	-0.0089593	0.131092	6.14670566106318e-12	0.242866	6.68331299166049e-14	1.90798489277276e-10	0.62673	6.58394934206856e-13	0.567079	0.00825703	0.19288	0.343512	0.19847	0.00016428	0.930628	0.626137	0.000499345	0.229857	-0.565259	0.229082	0.163536	0.133315	0.000104293	0.999981	0.530079	0.000343615	0.23978	0.00241204	0.208968	0.416029	0.173103	0.00018196	0.786522	0.751737	0.000515854	0.227598	0.13744	0.183074	0.402485	0.221392	0.000178881	0.999744	0.650936	0.000549993	0.227976	0.237695	0.195008	0.203091	0.191423	0.00011998	0.842217	0.61681	0.000379608	0.23674	-0.220862	0.135067	0.151244	0.407784	0.000146015	0.807287	0.83697	0.000456155	0.234923	0.0355885	0.186663	0.784526	0.216483	0.000234501	0.999906	0.653435	0.000706614	0.221948	-0.00775895	0.180639	0.955577	0.242723	0.000241864	0.999062	0.705714	0.000717862	0.221255	-0.0342833	0.173407	0.813243	0.264014	0.000236427	0.996984	0.75893	0.000701925	0.221765	0.0406434	0.191016	0.780074	0.212754	0.000234177	0.993401	0.694362	0.000697337	0.221979	-0.192765	0.156863	0.40827	0.304449	0.000180208	0.71149	0.756106	0.000528831	0.227813	-0.239642	0.128306	0.0863888	0.397398	8.73855953560523e-05	0.37721	0.815812	0.000277023	0.246163	-0.143481	0.205348	0.180843	0.237437	0.210112	0.148024	0.227383	0.123744	0.000158793	0.00012655	0.704231	0.792626	0.652092	0.5219	0.000485574	0.000400517	0.233063	0.23808	-0.0685155	0.169727	0.596225	0.268075	0.000277373	0.99979	0.715811	0.000820564	0.220517	-0.366229	0.158654	0.221942	0.293754	0.000164325	0.52959	0.731003	0.000487168	0.232301	-0.0183893	0.180938	0.886366	0.23577	0.000310235	0.99987	0.661376	0.000912719	0.217961	0.109872	7.87705	-25.4403	0.195591	0.212781	0.158419	0.70911	0.423192	0.31973	0.205499	0.170292	0.298332	0.000294795	0.000237431	0.000204229	0.960756	0.999765	0.624572	0.595218	0.645373	0.758878	0.000850457	0.000708956	0.000590166	0.219128	0.224046	0.227441	-0.108559	0.163772	0.652264	0.298058	0.000286803	0.999172	0.770439	0.000843661	0.219756	-0.138798	0.177615	0.604911	0.240949	0.000278939	0.867626	0.682102	0.000800514	0.220389	0.205348	0.237437	0.148024	0.123744	0.00012655	0.792626	0.5219	0.000400517	0.23808	7.87705	0.212781	0.423192	0.170292	0.000237431	0.999765	0.645373	0.000708956	0.224046	-25.4403	0.158419	0.31973	0.298332	0.000204229	0.624572	0.758878	0.000590166	0.227441	-0.251411	0.158732	0.337816	0.297941	0.00021063	0.621626	0.74133	0.000605298	0.226747	-0.00901896	0.124154	8.68486155069073e-12	0.270732	9.26992485171384e-14	2.07697964854795e-10	0.654141	8.44809708562235e-13	0.563423
ENSG00000151117	TMEM86A	transmembrane protein 86A [Source:HGNC Symbol;Acc:HGNC:26890]	protein_coding	144110	-0.00362781	-0.0943335	0.116616	0.446254	6.85666305507053e-06	0.732557	0.809199	2.84901808727994e-05	0.295571	0.00249552	-0.118422	0.747242	0.346931	1.97034113945069e-05	0.9999	0.76381	7.6326415467159e-05	0.27463	-0.276555	-0.0999744	0.838771	0.566375	0.000121736	0.943429	0.804698	0.000401463	0.267268	-0.000751762	-0.118341	0.547241	0.344424	1.75604779937676e-05	0.625086	0.715883	3.63835197309629e-05	0.276955	-0.00684015	-0.122486	0.347055	0.326785	1.39113135761355e-05	0.930635	0.745519	5.43037129953236e-05	0.281627	0.102015	-0.122393	0.76448	0.340028	1.98275157680696e-05	0.999981	0.747292	7.69791552659929e-05	0.274503	-0.000533237	-0.119831	0.829722	0.349562	2.02153669964594e-05	0.956432	0.869094	7.18730221682048e-05	0.274111	-0.0179054	-0.114069	0.896231	0.362263	2.04802105526536e-05	0.999744	0.770757	7.86038112448829e-05	0.273847	0.0536009	-0.111228	0.732088	0.374988	1.95867103039304e-05	0.961156	0.778254	7.47333751299424e-05	0.27475	0.283807	-0.0774035	0.0254949	0.5615	2.45367743558675e-06	0.656201	0.896044	1.13851946308693e-05	0.318352	-0.14981	-0.130889	0.165371	0.292834	8.73071452647001e-06	0.999906	0.730272	3.63884708408924e-05	0.29085	-0.163255	-0.156415	0.157573	0.21991	8.44945767567273e-06	0.988904	0.684742	3.49362910174974e-05	0.291492	-0.201874	-0.168464	0.0926822	0.18654	5.81791447029295e-06	0.996984	0.688574	2.48761875193003e-05	0.298758	-0.206218	-0.156442	0.0867415	0.213201	5.54492345692598e-06	0.987465	0.69449	2.38609467310862e-05	0.299686	-0.37585	-0.164301	0.0510645	0.189683	3.74020851724218e-06	0.380811	0.645062	1.5972655667024e-05	0.307234	-0.158108	-0.146595	0.173176	0.246932	6.51955636766487e-06	0.485592	0.695407	2.68871932181636e-05	0.299562	-0.214478	0.195009	-0.114439	-0.0590576	0.0220655	0.0963107	0.344136	0.640054	1.40667137805629e-06	4.32435457406636e-06	0.651655	0.782323	0.754875	0.897863	6.86218163935267e-06	1.91920907141691e-05	0.328761	0.307537	-0.134822	-0.137731	0.20597	0.273588	7.31451038452369e-06	0.99979	0.722091	3.10836811806372e-05	0.297306	-0.249472	-0.127112	0.315594	0.310902	9.54441646217898e-06	0.615871	0.743337	3.76528496230747e-05	0.29205	-0.197222	-0.141123	0.061233	0.253362	3.09685256840508e-06	0.99987	0.67938	1.44242477139548e-05	0.313935	-0.570814	-3.55354	-31.9942	-0.17098	-0.123007	-0.141928	0.017209	0.662945	0.129035	0.166667	0.338154	0.256708	1.15393497175989e-06	1.37622214129403e-05	5.3258421033459e-06	0.855786	0.999765	0.443891	0.547472	0.800413	0.719596	5.73823399197805e-06	5.4980180245322e-05	2.21929643104776e-05	0.332418	0.284736	0.303505	-0.326725	-0.170364	0.098661	0.184907	4.40030016146421e-06	0.999172	0.666368	1.96933553917162e-05	0.307201	-0.338607	-0.125148	0.124855	0.311336	5.20415196966668e-06	0.623877	0.742596	2.23252754393577e-05	0.303954	0.195009	-0.0590576	0.0963107	0.640054	4.32435457406636e-06	0.782323	0.897863	1.91920907141691e-05	0.307537	-3.55354	-0.123007	0.662945	0.338154	1.37622214129403e-05	0.999765	0.800413	5.4980180245322e-05	0.284736	-31.9942	-0.141928	0.129035	0.256708	5.3258421033459e-06	0.443891	0.719596	2.21929643104776e-05	0.303505	-0.359602	-0.145871	0.0957439	0.242786	4.30593639623623e-06	0.369844	0.6883	1.82947340535207e-05	0.307619	-0.000758719	-0.118935	0.54834	0.342263	1.75760244536671e-05	0.626407	0.712326	3.61386268191518e-05	0.276937
ENSG00000204922	UQCC3	ubiquinol-cytochrome c reductase complex assembly factor 3 [Source:HGNC Symbol;Acc:HGNC:34399]	protein_coding	790955	0.00318156	0.00505109	0.191498	0.969138	1.40506732572444e-18	0.804926	0.994458	3.70517500367841e-17	0.671066	0.000236689	0.0218928	0.976808	0.868343	3.23951622606467e-18	0.9999	0.971182	8.24986225208096e-17	0.664024	-0.188594	0.104404	0.894003	0.56531	2.99809978211371e-15	0.964929	0.803844	6.43076949140803e-14	0.652523	0.000543086	0.0254365	0.679286	0.84647	2.98062592760741e-18	0.743725	0.959235	5.91256584373366e-17	0.664733	0.00295363	0.0259689	0.69993	0.843467	3.01348187091552e-18	0.976056	0.965513	7.58143939616304e-17	0.66464	0.232195	0.00323934	0.516054	0.980739	2.63605576547364e-18	0.999981	0.997861	6.88152776115993e-17	0.665776	-0.00342225	-0.0150237	0.186818	0.909981	1.38016798562771e-18	0.603726	0.99462	3.67679578860052e-17	0.671215	0.200556	0.022923	0.162046	0.85972	1.24366642356861e-18	0.999744	0.968322	3.3345004650475e-17	0.672081	-0.106966	0.0167514	0.515306	0.898416	2.63411425753571e-18	0.914832	0.977702	6.74112930409446e-17	0.665782	-0.237063	-0.0249672	0.0780611	0.860314	1.2442789621463e-18	0.735564	0.979726	3.39743675674749e-17	0.676514	0.122703	0.0361327	0.280838	0.782663	1.83339695975552e-18	0.999906	0.952049	4.82245981601434e-17	0.668839	0.0744492	0.041647	0.541806	0.75733	2.70083845259468e-18	0.988904	0.951971	6.93748701786234e-17	0.66557	0.031066	0.0306901	0.807178	0.82103	3.14768624311793e-18	0.996984	0.973068	7.98667804564776e-17	0.664269	0.0520327	0.0330161	0.683523	0.805049	2.98755873063283e-18	0.988465	0.968907	7.62688919626339e-17	0.664713	0.0231823	0.0254126	0.909915	0.849711	3.22060400307476e-18	0.967486	0.971463	8.01529747463797e-17	0.664074	0.02116	0.0262278	0.864189	0.846134	5.59880045547144e-18	0.946831	0.972046	1.37856381392353e-16	0.663778	0.0675173	-0.0883775	0.0227364	-0.00174155	0.502884	0.480061	0.862985	0.989757	4.55906225504455e-18	4.44906232087156e-18	0.845713	0.882868	0.968038	0.997197	1.1497678700419e-16	1.12612154073058e-16	0.665548	0.665758	-0.0321551	0.0146987	0.776946	0.912708	5.46073273195325e-18	0.99979	0.983396	1.37378955962176e-16	0.663994	-0.200038	0.00756491	0.448232	0.954592	4.28569967348798e-18	0.716496	0.989871	1.08345403896222e-16	0.666079	0.0492456	0.029107	0.662464	0.82696	5.17370441563023e-18	0.99987	0.960016	1.31113391073815e-16	0.66446	0.17362	7.63683	15.9325	0.0398861	0.0493779	0.037247	0.50113	0.375831	0.478125	0.766984	0.715032	0.780402	4.55081723326761e-18	3.86843082662519e-18	4.43945785047398e-18	0.924865	0.999765	0.740727	0.934763	0.947086	0.959974	1.15750982097024e-16	9.97355288460517e-17	1.10885186118801e-16	0.665564	0.666956	0.665776	-0.0331719	0.0151905	0.875334	0.912184	5.611539978998e-18	0.999172	0.988603	1.42036132363786e-16	0.663759	-0.0253217	0.0201876	0.914381	0.878916	5.6475174221091e-18	0.973849	0.9756	1.40385002968222e-16	0.663703	-0.0883775	-0.00174155	0.480061	0.989757	4.44906232087156e-18	0.882868	0.997197	1.12612154073058e-16	0.665758	7.63683	0.0493779	0.375831	0.715032	3.86843082662519e-18	0.999765	0.947086	9.97355288460517e-17	0.666956	15.9325	0.037247	0.478125	0.780402	4.43945785047398e-18	0.740727	0.959974	1.10885186118801e-16	0.665776	-0.0766397	0.0136689	0.739696	0.91875	5.38076162362366e-18	0.887038	0.984654	1.318635174807e-16	0.664121	0.000537885	0.0257998	0.685768	0.844389	2.99119212432872e-18	0.749717	0.958084	5.7306393497959e-17	0.664703
ENSG00000237880	LINC01885	long intergenic non-protein coding RNA 1885 [Source:HGNC Symbol;Acc:HGNC:52704]	lncRNA	105373538	-0.00785754	-0.334266	0.101106	0.194137	1.92877270413397e-07	0.717467	0.60782	1.08782989650885e-06	0.360875	-0.00444895	-0.369035	0.78182	0.159158	6.40631305289897e-07	0.9999	0.580522	3.37271633043056e-06	0.339804	-5.4694	0.0118221	0.0442416	0.972531	3.2837935540913e-07	0.406153	0.986807	1.99773709609426e-06	0.393169	-0.0138992	-0.456886	2.52339497674097e-09	0.0305202	3.28941458408058e-14	2.9217222176215e-08	0.258132	3.43744650107386e-13	0.574891	0.00620082	-0.369213	0.681794	0.157348	6.14361077879202e-07	0.974268	0.575559	3.18604102351811e-06	0.340553	-0.764699	-0.314084	0.277345	0.235428	3.86186031147858e-07	0.999981	0.653058	2.12847326200327e-06	0.348791	0.00584823	-0.313093	0.253675	0.235822	3.6498071977029e-07	0.668853	0.811598	1.89987211797364e-06	0.349784	-0.0888036	-0.377164	0.755113	0.147841	6.34620140682963e-07	0.999744	0.558661	3.30262797575031e-06	0.339973	0.340838	-0.359178	0.292494	0.166144	3.9916434328894e-07	0.868438	0.584511	2.15044363709728e-06	0.348208	-0.0356071	-0.523212	0.893081	0.0664688	4.8078100421494e-07	0.989071	0.480205	2.56951697243669e-06	0.348289	-0.058769	-0.383513	0.79422	0.143176	6.43178897265538e-07	0.999906	0.56485	3.37843477316505e-06	0.339733	-0.205289	-0.430211	0.393464	0.107753	4.75224225390591e-07	0.988904	0.538382	2.53266271349299e-06	0.345125	-0.0694632	-0.395629	0.782134	0.142056	6.40697780092946e-07	0.996984	0.631076	3.30532060813633e-06	0.339802	-0.0947905	-0.396395	0.706712	0.135901	6.21872905667584e-07	0.988465	0.600183	3.24521888019056e-06	0.340336	-0.346532	-0.423258	0.390379	0.110959	4.731463228788e-07	0.69977	0.531019	2.4139976443885e-06	0.345203	-0.410648	-0.471325	0.0898102	0.0749859	2.34892143593508e-07	0.380724	0.460535	1.2970185614667e-06	0.360929	-0.230663	0.299698	-0.380981	-0.297938	0.244996	0.223706	0.143394	0.264869	4.73993622314055e-07	4.4677141527473e-07	0.722644	0.804469	0.5456	0.685229	2.52934375631347e-06	2.41819096415349e-06	0.348543	0.349597	0.00220787	-0.375701	0.992141	0.158623	8.80384623562061e-07	0.99979	0.595187	4.53735013074864e-06	0.337373	-0.315992	-0.39789	0.544265	0.132524	7.44120201898976e-07	0.778869	0.546145	3.70475351057911e-06	0.34043	-0.219104	-0.410784	0.324071	0.119092	5.64054842864161e-07	0.99987	0.508431	3.03719592666453e-06	0.345428	-0.252014	7.14756	-34.051	-0.403099	-0.349899	-0.410187	0.621124	0.6752	0.442455	0.13245	0.193926	0.122423	7.87350309449949e-07	8.1249352797191e-07	6.7213502579246e-07	0.950094	0.999765	0.716432	0.497173	0.674833	0.558215	4.03587350047195e-06	4.18434166905534e-06	3.36731070229663e-06	0.339406	0.338834	0.342271	-0.373112	-0.445144	0.370257	0.102832	6.09671360138574e-07	0.999172	0.549864	3.22686907123968e-06	0.34403	-0.243354	-0.387076	0.600428	0.14102	7.76595461309393e-07	0.865555	0.559954	3.92085541567659e-06	0.339655	0.299698	-0.297938	0.223706	0.264869	4.4677141527473e-07	0.804469	0.685229	2.41819096415349e-06	0.349597	7.14756	-0.349899	0.6752	0.193926	8.1249352797191e-07	0.999765	0.674833	4.18434166905534e-06	0.338834	-34.051	-0.410187	0.442455	0.122423	6.7213502579246e-07	0.716432	0.558215	3.36731070229663e-06	0.342271	-0.371183	-0.413231	0.41422	0.119799	6.48916155028969e-07	0.682527	0.532706	3.24864040460364e-06	0.342906	-0.0146045	-0.471622	4.06609013603103e-10	0.0227166	5.8646960914708e-15	5.52213259597008e-09	0.226808	6.64601671455019e-14	0.593272
ENSG00000243927	MRPS6	mitochondrial ribosomal protein S6 [Source:HGNC Symbol;Acc:HGNC:14051]	protein_coding	64968	-0.00146111	0.294826	0.614924	0.0621798	4.33955912005236e-05	0.947914	0.384005	0.000150507	0.258406	-0.00271412	0.291693	0.778785	0.0654625	4.6862020007729e-05	0.9999	0.412481	0.000165537	0.2568	-1.95662	0.55745	0.195512	0.00490126	2.07250864102729e-06	0.563724	0.0939002	1.05610126831285e-05	0.35712	-0.00610181	0.251783	3.80259676330508e-05	0.0759238	2.13639356736135e-08	0.000142373	0.386606	7.38736987909595e-08	0.397435	0.0157482	0.306403	0.0806709	0.0483206	1.25115233407658e-05	0.858732	0.358101	4.92833689185863e-05	0.283741	0.0869185	0.279761	0.837916	0.0825674	4.76342588606072e-05	0.999981	0.432857	0.000169242	0.256458	-0.00612535	0.220076	0.0450201	0.159584	8.11270258973205e-06	0.341982	0.733607	3.1751860436788e-05	0.292289	-0.0025949	0.286892	0.987914	0.0684373	4.85163800880241e-05	0.999744	0.411534	0.000170685	0.256073	0.0639482	0.290223	0.743408	0.0657353	4.62817542590142e-05	0.961601	0.408022	0.000160811	0.257061	-0.0721303	0.346856	0.651307	0.0437718	2.61861607601649e-05	0.962503	0.40993	9.74824227546949e-05	0.27163	0.213633	0.310964	0.112185	0.046306	1.58414063709032e-05	0.999906	0.362469	6.24708682625117e-05	0.279026	0.207436	0.340775	0.149984	0.0337434	1.93671763909019e-05	0.988904	0.345165	7.42497645087717e-05	0.274978	0.252015	0.354873	0.0925011	0.027215	1.38110724081402e-05	0.996984	0.354405	5.45158741270661e-05	0.281772	0.154528	0.318692	0.306447	0.0461967	3.05585437467624e-05	0.987465	0.412906	0.000111819	0.265674	0.160692	0.3084	0.508236	0.0548104	3.99973473698007e-05	0.777381	0.403819	0.000136558	0.260105	0.0780332	0.301513	0.593551	0.0616843	3.94714302678069e-05	0.815089	0.426868	0.000135563	0.263096	-0.00690882	0.202894	0.283284	0.336381	0.953847	0.168607	0.0727168	0.0369756	4.46983261436415e-05	1.93126454245706e-05	0.989331	0.798324	0.413938	0.316522	0.000155752	7.42363236935342e-05	0.260482	0.277873	-0.00889322	0.281596	0.947198	0.0788244	4.46778836861026e-05	0.99979	0.457088	0.000159555	0.260492	-0.0432149	0.280456	0.89003	0.0782102	4.43882439761938e-05	0.960127	0.448276	0.000150063	0.260629	0.121156	0.302577	0.362955	0.0564975	3.10396777981168e-05	0.99987	0.375302	0.000115509	0.26811	0.220784	3.75673	-35.9198	0.307033	0.297229	0.24753	0.469445	0.713205	0.174568	0.0564181	0.0669883	0.11692	3.55198625014429e-05	4.21718317013695e-05	1.97653524397614e-05	0.915483	0.999765	0.492644	0.346194	0.46029	0.54814	0.000126915	0.000150219	7.27597174206785e-05	0.265303	0.261707	0.277401	0.0297523	0.288929	0.905308	0.079054	4.44856758760404e-05	0.999172	0.506058	0.000158596	0.260583	0.0385383	0.285158	0.889971	0.0717032	4.4387838707706e-05	0.966399	0.430374	0.000153641	0.260629	0.202894	0.336381	0.168607	0.0369756	1.93126454245706e-05	0.798324	0.316522	7.42363236935342e-05	0.277873	3.75673	0.297229	0.713205	0.0669883	4.21718317013695e-05	0.999765	0.46029	0.000150219	0.261707	-35.9198	0.24753	0.174568	0.11692	1.97653524397614e-05	0.492644	0.54814	7.27597174206785e-05	0.277401	0.0190725	0.285333	0.944289	0.0748798	4.4668074015816e-05	0.978188	0.449106	0.000150407	0.260497	-0.00552106	0.251088	0.000270537	0.0836833	1.19341474279136e-07	0.00079469	0.400072	3.54666292508455e-07	0.369073
ENSG00000132825	PPP1R3D	protein phosphatase 1 regulatory subunit 3D [Source:HGNC Symbol;Acc:HGNC:9294]	protein_coding	5509	-0.00202345	-0.122157	0.403009	0.349059	0.033704	0.906172	0.750493	0.0530322	0.0943442	-0.00385175	-0.126331	0.632595	0.334752	0.0400868	0.9999	0.755162	0.0637943	0.0890325	-3.61666	0.0174945	0.00850834	0.918882	0.00161012	0.332499	0.966332	0.0038537	0.200924	-0.00266162	-0.148452	0.0382267	0.243638	0.00847649	0.0653368	0.627341	0.0113606	0.133904	0.0111189	-0.119363	0.140378	0.354563	0.0193496	0.882939	0.765924	0.033291	0.110781	-0.464076	-0.0950166	0.188142	0.471657	0.0228896	0.999981	0.827254	0.0397165	0.105889	0.0015258	-0.116488	0.55401	0.381258	0.0383375	0.857092	0.885713	0.0581335	0.0904078	0.214596	-0.132479	0.130442	0.302893	0.0185282	0.999744	0.72539	0.0326777	0.112033	0.044284	-0.130832	0.785853	0.31653	0.0424202	0.968945	0.737579	0.0649652	0.0872798	0.247274	-0.196519	0.0543036	0.148836	0.00249113	0.706782	0.622949	0.00565526	0.167763	0.0237942	-0.130454	0.833316	0.319291	0.0428797	0.999906	0.746286	0.0676695	0.0869449	-0.0047776	-0.134375	0.9685	0.316532	0.0435527	0.999062	0.770174	0.0674525	0.0864601	0.0384138	-0.122773	0.760524	0.36185	0.0421258	0.996984	0.826927	0.0657024	0.087496	-0.0546613	-0.14438	0.665384	0.277345	0.0407007	0.987465	0.750515	0.0637186	0.0885626	-0.210517	-0.1613	0.297864	0.223541	0.0292126	0.6329	0.686932	0.0462872	0.0986585	-0.0817211	-0.154597	0.503062	0.24753	0.0450273	0.760131	0.695868	0.0663671	0.0864229	-0.0272092	0.0429785	-0.136227	-0.124441	0.784832	0.728374	0.297902	0.355459	0.0515503	0.0507019	0.943713	0.948733	0.719889	0.751212	0.0765455	0.0759142	0.0821159	0.0826476	-0.0284287	-0.141515	0.799826	0.287019	0.0517408	0.99979	0.732097	0.0791093	0.0819976	-0.267301	-0.154043	0.304176	0.241042	0.0360457	0.607593	0.680533	0.0546365	0.0933752	0.0667581	-0.125107	0.548891	0.342249	0.0465092	0.99987	0.750298	0.0726261	0.0853978	0.27573	-12.0627	-35.6858	-0.106179	-0.17997	-0.171323	0.278323	0.155097	0.105397	0.423201	0.176827	0.190547	0.0344889	0.0251423	0.0200214	0.879223	0.999765	0.416334	0.777083	0.652665	0.655183	0.055012	0.0424225	0.0331819	0.0947366	0.10432	0.11106	0.12168	-0.113159	0.559741	0.405614	0.0468334	0.999172	0.834452	0.0725497	0.0851774	-0.222829	-0.145658	0.336739	0.264862	0.0378559	0.733402	0.705378	0.0587257	0.0918574	0.0429785	-0.124441	0.728374	0.355459	0.0507019	0.948733	0.751212	0.0759142	0.0826476	-12.0627	-0.17997	0.155097	0.176827	0.0251423	0.999765	0.652665	0.0424225	0.10432	-35.6858	-0.171323	0.105397	0.190547	0.0200214	0.416334	0.655183	0.0331819	0.11106	-0.294544	-0.165078	0.193862	0.210012	0.0284966	0.48802	0.658108	0.0446225	0.100556	-0.00256953	-0.149801	0.0483219	0.240796	0.00991075	0.0798496	0.622902	0.0131147	0.129631
ENSG00000231028	AHI1-DT	AHI1 divergent transcript [Source:HGNC Symbol;Acc:HGNC:32526]	lncRNA	100131814	-0.00478583	-0.00300604	0.0492861	0.981494	1.23136710650736e-05	0.593996	0.99657	4.82210126444421e-05	0.284058	0.00775932	-0.0426737	0.342114	0.746768	4.59410153282371e-05	0.9999	0.94024	0.000162559	0.257215	0.62571	-0.0847055	0.604454	0.584256	3.35316436326073e-05	0.838556	0.814965	0.000128199	0.297417	0.00162685	-0.0196061	0.216359	0.881069	3.48415681162817e-05	0.290311	0.969781	6.85497556716177e-05	0.262968	-0.00546433	-0.0357363	0.477983	0.786643	5.47736729785991e-05	0.95372	0.95098	0.000185395	0.253525	0.0977644	-0.0369989	0.785996	0.784514	6.61667552473821e-05	0.999981	0.947547	0.00022779	0.249529	0.00265318	-2.43651e-05	0.310087	0.999855	4.34215086481697e-05	0.716546	0.999903	0.000142497	0.258394	-0.36654	-0.0300876	0.00996376	0.812368	3.53214531926722e-06	0.999744	0.956356	1.59172223332627e-05	0.308322	0.230723	-0.0169771	0.16103	0.896688	2.87193653688265e-05	0.83473	0.977373	0.000105404	0.26695	0.398476	0.084769	0.00266226	0.537314	1.2987073974053e-06	0.545521	0.886757	6.38037924685114e-06	0.330238	-0.0721744	-0.037099	0.529317	0.77933	5.74339266426353e-05	0.999906	0.951573	0.000199228	0.252525	0.282974	0.0445257	0.0191964	0.734653	5.95636623798612e-06	0.988904	0.947332	2.54838897691835e-05	0.298303	0.308138	0.0541427	0.0142454	0.680717	4.70335792977229e-06	0.996984	0.943194	2.04723985537327e-05	0.302855	0.178953	0.007849	0.161079	0.952959	2.87252778342829e-05	0.987465	0.991447	0.000105874	0.266946	0.254834	0.00512688	0.214155	0.969395	3.46148196854697e-05	0.566375	0.994451	0.000119953	0.263103	0.280556	0.0352999	0.0219655	0.788549	7.62625968839412e-06	0.274759	0.957305	3.0936236903242e-05	0.296485	0.138244	0.0713559	-0.0268278	-0.0110968	0.170869	0.571154	0.838206	0.93528	3.4362696298978e-05	6.82099343634358e-05	0.693686	0.906372	0.962509	0.984947	0.000123374	0.000229789	0.265994	0.2515	0.184938	0.00838479	0.102569	0.949632	2.42049970766215e-05	0.99979	0.990246	9.23545147948263e-05	0.27325	0.629839	0.0136016	0.0158532	0.916252	5.89922988834429e-06	0.276861	0.982302	2.44793332781993e-05	0.301515	-0.101405	-0.0457467	0.370773	0.731832	5.52213312262498e-05	0.99987	0.935858	0.000193913	0.256009	-0.602151	16.0187	49.1483	-0.0940974	0.029125	0.0193996	0.0184739	0.0626428	0.0274925	0.473724	0.827644	0.882071	6.65721905012546e-06	1.69440596652998e-05	9.08188386808262e-06	0.855786	0.999765	0.302681	0.809021	0.969445	0.979263	2.8313593531666e-05	6.63788562222232e-05	3.59919382398718e-05	0.299153	0.280534	0.293035	0.182175	0.00396418	0.390781	0.977078	5.6813531776492e-05	0.999172	0.997369	0.000197471	0.255405	0.484854	-0.00796149	0.0381144	0.951084	1.16720100149582e-05	0.607038	0.989839	4.63627033927491e-05	0.288041	0.0713559	-0.0110968	0.571154	0.93528	6.82099343634358e-05	0.906372	0.984947	0.000229789	0.2515	16.0187	0.029125	0.0626428	0.827644	1.69440596652998e-05	0.999765	0.969445	6.63788562222232e-05	0.280534	49.1483	0.0193996	0.0274925	0.882071	9.08188386808262e-06	0.302681	0.979263	3.59919382398718e-05	0.293035	0.488757	0.0190988	0.0327302	0.884185	1.03889477354032e-05	0.276796	0.977433	4.04931522260769e-05	0.290364	0.00152053	-0.0191063	0.253891	0.884298	3.85145410509844e-05	0.330525	0.9717	7.493300365689e-05	0.26089
ENSG00000171885	AQP4	aquaporin 4 [Source:HGNC Symbol;Acc:HGNC:637]	protein_coding	361	-0.000939096	-0.0493666	0.741098	0.747195	1.53297922129489e-06	0.967566	0.936649	7.30869974295632e-06	0.323946	0.000882426	-0.0560197	0.925628	0.71496	1.60469638671208e-06	0.9999	0.931872	7.85399036036967e-06	0.323102	-1.9362	0.10135	0.246439	0.634529	1.39594989631245e-05	0.608523	0.842526	5.87224697587483e-05	0.316957	-0.0058986	-0.0884088	4.79226305714584e-05	0.521635	7.41707484399094e-10	0.000176012	0.826472	3.36942487345143e-09	0.448672	0.0105986	-0.041335	0.231756	0.784989	8.39132695289626e-07	0.912229	0.950382	4.23453671069511e-06	0.334948	-0.321385	-0.0280639	0.438576	0.856905	1.22578714853419e-06	0.999981	0.967197	6.16627838791158e-06	0.328056	-0.000354779	-0.0583316	0.906679	0.708492	1.60102814298603e-06	0.977718	0.970802	7.3243165222004e-06	0.323144	0.057706	-0.054285	0.730455	0.721647	1.52634301784736e-06	0.999744	0.936418	7.41122353076599e-06	0.324026	0.0904007	-0.0497626	0.636031	0.744331	1.45490210843821e-06	0.94156	0.94006	7.047891331354e-06	0.32491	0.219753	0.0264719	0.160156	0.872983	8.61787621508771e-07	0.813828	0.983224	4.39900717691646e-06	0.337763	0.0636695	-0.0472891	0.630835	0.757234	1.45029793897316e-06	0.999906	0.946037	7.12007997127786e-06	0.324968	0.104426	-0.0273395	0.460888	0.861147	1.25764142694101e-06	0.988904	0.975583	6.19471769150915e-06	0.327586	0.16855	-0.00899964	0.252252	0.954078	8.8614521870124e-07	0.996984	0.995715	4.46527910397142e-06	0.333962	0.00307163	-0.0538292	0.983473	0.729228	1.61075776373e-06	0.998802	0.949414	7.72732903669966e-06	0.323032	-0.152729	-0.0748957	0.520358	0.629899	1.33474776557756e-06	0.78516	0.918381	6.21965554548862e-06	0.326495	0.0421959	-0.0453656	0.768969	0.772541	1.95697366682599e-06	0.902582	0.952792	8.99023937115956e-06	0.322608	0.0941734	0.00654146	-0.0531746	-0.0534374	0.42078	0.964159	0.72796	0.735375	1.51548772763236e-06	2.03337226341155e-06	0.807375	0.994301	0.936049	0.931722	7.34309214278503e-06	9.65898249144763e-06	0.327379	0.32189	0.118046	-0.0308225	0.369446	0.842413	1.41062850641817e-06	0.99979	0.971925	6.99297991530531e-06	0.328709	0.178322	-0.0428794	0.560816	0.781466	1.74505010304369e-06	0.790324	0.953231	8.09893206422642e-06	0.324752	0.0574572	-0.0460637	0.661019	0.765835	1.86487968962779e-06	0.99987	0.943284	9.06346340163415e-06	0.323511	0.125611	-4.78922	-26.4279	-0.0417152	-0.0727379	-0.0815571	0.675453	0.633118	0.310246	0.789946	0.644557	0.598186	1.87935130598125e-06	1.83495706367434e-06	1.27363906867607e-06	0.95875	0.999765	0.6159	0.942477	0.926164	0.906825	8.95187345976327e-06	8.82731021197879e-06	6.07086700180397e-06	0.323366	0.323813	0.330598	-0.089962	-0.0717786	0.714022	0.653633	1.91471403556361e-06	0.999172	0.929136	9.23233840647428e-06	0.323017	-0.02545	-0.0562868	0.925875	0.714675	2.02724850060884e-06	0.977172	0.936153	9.49548228358117e-06	0.321947	0.00654146	-0.0534374	0.964159	0.735375	2.03337226341155e-06	0.994301	0.931722	9.65898249144763e-06	0.32189	-4.78922	-0.0727379	0.633118	0.644557	1.83495706367434e-06	0.999765	0.926164	8.82731021197879e-06	0.323813	-26.4279	-0.0815571	0.310246	0.598186	1.27363906867607e-06	0.6159	0.906825	6.07086700180397e-06	0.330598	-0.0280735	-0.0579488	0.91657	0.70992	2.02511400093294e-06	0.967439	0.93757	9.20973156358703e-06	0.321966	-0.00623354	-0.0948938	1.98369932811975e-05	0.48735	3.35542118227578e-10	7.7580541768533e-05	0.808403	1.56355863647099e-09	0.460031
ENSG00000168000	BSCL2	BSCL2 lipid droplet biogenesis associated, seipin [Source:HGNC Symbol;Acc:HGNC:15832]	protein_coding	26580	-0.00341608	-0.189545	0.0549684	0.0482835	5.11059028162061e-16	0.609063	0.341887	1.00406932388478e-14	0.617862	-0.00913965	-0.191935	0.124041	0.0475271	9.70342534859384e-16	0.9999	0.359059	1.84880465020919e-14	0.611557	-0.978481	-0.160976	0.335156	0.216945	9.33497294984504e-13	0.675704	0.535016	1.41976204089529e-11	0.588072	9.62707680390316e-07	-0.208072	0.999205	0.0338253	3.0640076220968e-15	0.999452	0.271767	3.85254996901951e-14	0.599973	0.00105156	-0.206775	0.852006	0.0350507	3.01264902398589e-15	0.98929	0.317072	5.30746618061393e-14	0.600146	0.272935	-0.230495	0.298154	0.0210343	1.81086340919188e-15	0.999981	0.240329	3.36400215103984e-14	0.605316	0.00285185	-0.176965	0.134012	0.0720444	1.02873955152423e-15	0.541935	0.600062	1.92481610692565e-14	0.610977	-0.0478183	-0.208223	0.652016	0.0331982	2.77581270092049e-15	0.999744	0.303747	4.95313542498729e-14	0.600982	-0.0271812	-0.20949	0.822295	0.0326874	2.98985363410605e-15	0.975277	0.305701	5.25840191979802e-14	0.600224	0.216214	-0.149305	0.0278785	0.15027	5.04921660545283e-16	0.660598	0.624659	1.0037775631699e-14	0.622442	-0.0616743	-0.215025	0.461841	0.028413	2.35539405388133e-15	0.999906	0.294696	4.24297218052424e-14	0.602655	-0.00260038	-0.208753	0.976905	0.0380566	3.06276222643129e-15	0.999062	0.362608	5.4140892848878e-14	0.599977	-0.00455059	-0.209305	0.961225	0.038442	3.0604937966071e-15	0.997591	0.403483	5.44244734463311e-14	0.599985	-0.0766462	-0.223847	0.413355	0.0245876	2.21368695858438e-15	0.987465	0.321908	4.01201836762253e-14	0.603284	-0.0877389	-0.219816	0.559881	0.0277686	2.59766704268601e-15	0.806064	0.308794	4.51144077546955e-14	0.601659	0.0324426	-0.19997	0.721294	0.046758	4.70080047471401e-15	0.880087	0.378246	8.155189156271e-14	0.600013	0.00910646	-0.010054	-0.207298	-0.210112	0.902335	0.913136	0.0353402	0.038304	4.963981492602e-15	4.9716007541448e-15	0.976292	0.986861	0.303462	0.318781	8.64272794435792e-14	8.67050505370802e-14	0.599448	0.599432	0.0376424	-0.199732	0.651865	0.0452992	4.52982933426553e-15	0.99979	0.365443	8.05535291698536e-14	0.600397	0.0791981	-0.202041	0.68344	0.0417556	4.61256754500067e-15	0.859868	0.343993	8.03088538420787e-14	0.600209	-0.0977765	-0.222942	0.236779	0.0239465	2.53360295484627e-15	0.99987	0.256291	4.66496841402933e-14	0.606364	-0.185111	-1.77781	-4.79251	-0.227279	-0.214019	-0.212278	0.328626	0.779682	0.771995	0.0233932	0.0345718	0.0335829	3.14572903603545e-15	4.81399233360358e-15	4.80065670388294e-15	0.890663	0.999765	0.908129	0.233781	0.358396	0.341794	5.69626095071833e-14	8.48094195537308e-14	8.27759460751464e-14	0.604152	0.599766	0.599795	0.00793529	-0.206021	0.959299	0.0446337	4.99408718439145e-15	0.999172	0.413652	8.7907764770261e-14	0.599385	0.220945	-0.197573	0.199745	0.0431408	2.24966260891771e-15	0.658125	0.348849	4.08790220446654e-14	0.607573	-0.010054	-0.210112	0.913136	0.038304	4.9716007541448e-15	0.986861	0.318781	8.67050505370802e-14	0.599432	-1.77781	-0.214019	0.779682	0.0345718	4.81399233360358e-15	0.999765	0.358396	8.48094195537308e-14	0.599766	-4.79251	-0.212278	0.771995	0.0335829	4.80065670388294e-15	0.908129	0.341794	8.27759460751464e-14	0.599795	0.0721926	-0.200278	0.670325	0.0446659	4.57922307609021e-15	0.854788	0.36481	7.91981008488221e-14	0.600284	0.000218976	-0.206657	0.822797	0.0350545	2.99027338130149e-15	0.864121	0.274696	3.58384953752067e-14	0.600222
ENSG00000269982		novel transcript, antisense to TMEM111	lncRNA	NA	0.000975784	0.146465	0.81972	0.525969	3.1650951107779e-21	0.978968	0.851421	1.12761933004872e-19	0.718042	-0.00527659	0.161079	0.710814	0.485786	3.03452825957494e-21	0.9999	0.843818	1.09421828368659e-19	0.718341	4.10678	-0.0814503	0.09103	0.791621	1.39798689121544e-19	0.464196	0.91541	5.1571835564944e-18	0.740659	0.0120319	0.221005	7.09046333169331e-09	0.238666	2.04246633677503e-28	7.27661386216448e-08	0.622288	1.31973772058824e-26	0.81391	0.00411767	0.156859	0.75869	0.495928	3.09962848783675e-21	0.983633	0.847566	1.09865196453035e-19	0.71819	-0.35033	0.180534	0.57539	0.442798	2.78214046472718e-21	0.999981	0.810791	1.0066993827672e-19	0.718957	-0.00115022	0.139211	0.800741	0.553687	3.14681551392784e-21	0.94774	0.934462	1.11537723309681e-19	0.718083	-0.211056	0.151115	0.401943	0.509104	2.29722235639627e-21	0.999744	0.851233	8.48952190891311e-20	0.720311	-0.347759	0.133684	0.224948	0.558005	1.57189836508386e-21	0.844356	0.872068	5.86109630536465e-20	0.722974	-0.0826335	0.253074	0.724933	0.312882	2.46080039349182e-21	0.9723	0.776921	9.17552204067934e-20	0.724149	0.219247	0.176456	0.270424	0.441684	1.7849406822929e-21	0.999906	0.82291	6.63169211353321e-20	0.722085	0.191525	0.201502	0.368812	0.392266	2.18123581364259e-21	0.988904	0.821406	7.93405460465869e-20	0.720676	0.180059	0.200325	0.417691	0.397676	2.34953454952076e-21	0.996984	0.850367	8.51644875214789e-20	0.720152	0.189742	0.190797	0.394462	0.413969	2.27174470368963e-21	0.987465	0.841118	8.22016005303766e-20	0.72039	0.303127	0.192316	0.396506	0.411089	2.27874816973432e-21	0.703698	0.827443	8.21692104323957e-20	0.720368	0.327697	0.226708	0.1272	0.332008	1.98995161217345e-21	0.429141	0.772675	7.38020200407859e-20	0.725641	0.166752	-0.0988126	0.154252	0.124974	0.343519	0.652018	0.502655	0.599429	4.02401700570635e-21	5.6636164311049e-21	0.768835	0.928081	0.846461	0.880302	1.44351203139183e-19	1.99386131075412e-19	0.720664	0.718216	0.0793994	0.167123	0.689153	0.476602	5.78586406676768e-21	0.99979	0.849134	2.05077832662978e-19	0.718062	0.471126	0.183168	0.306519	0.430139	3.74040808736327e-21	0.60964	0.825239	1.34409206676477e-19	0.721185	0.215045	0.184751	0.274335	0.425592	3.47511936712196e-21	0.99987	0.802447	1.26625803068896e-19	0.721708	-0.136665	8.27157	26.6548	0.136152	0.181149	0.177402	0.762372	0.584027	0.497585	0.564287	0.445878	0.448629	5.98461062172486e-21	5.4009934071767e-21	4.99093797073967e-21	0.969444	0.999765	0.754025	0.856913	0.853578	0.853669	2.11043743382385e-19	1.93746670396066e-19	1.76901968346183e-19	0.717819	0.718557	0.719124	0.250695	0.197117	0.497306	0.412986	4.98946898892847e-21	0.999172	0.837289	1.77758376341859e-19	0.719126	0.46991	0.171851	0.252104	0.455545	3.28100639734176e-21	0.685733	0.83151	1.19552747991406e-19	0.722116	-0.0988126	0.124974	0.652018	0.599429	5.6636164311049e-21	0.928081	0.880302	1.99386131075412e-19	0.718216	8.27157	0.181149	0.584027	0.445878	5.4009934071767e-21	0.999765	0.853578	1.93746670396066e-19	0.718557	26.6548	0.177402	0.497585	0.448629	4.99093797073967e-21	0.754025	0.853669	1.76901968346183e-19	0.719124	0.437686	0.194481	0.276419	0.404547	3.49284527185107e-21	0.569007	0.81477	1.25513192963961e-19	0.721672	0.0124098	0.232253	3.07817957389148e-09	0.211464	9.11668214790973e-29	3.21509057301135e-08	0.594038	6.11876415385193e-27	0.817625
ENSG00000204427	ABHD16A	abhydrolase domain containing 16A, phospholipase [Source:HGNC Symbol;Acc:HGNC:13921]	protein_coding	7920	-0.00144615	-0.143666	0.523184	0.240578	2.32058851925865e-14	0.932527	0.656538	3.64944555795129e-13	0.57868	0.00209314	-0.155209	0.781285	0.206493	2.72328956621321e-14	0.9999	0.636412	4.32194986381632e-13	0.576946	-1.58143	-0.0904237	0.224053	0.585875	8.00755529013755e-13	0.590078	0.816184	1.23046673092025e-11	0.589949	-0.00485328	-0.179443	2.57155899303401e-05	0.102857	5.08404020674415e-18	0.000100439	0.442015	9.7943093093999e-17	0.66016	0.0023174	-0.148642	0.744083	0.224534	2.68469672736535e-14	0.981129	0.656407	4.20615964680448e-13	0.577101	-0.279103	-0.128587	0.398886	0.301534	2.0028535492986e-14	0.999981	0.718241	3.2454338743541e-13	0.580268	0.0039482	-0.108439	0.0990912	0.376504	7.5664531347435e-15	0.47924	0.883268	1.26447890699978e-13	0.59061	0.076258	-0.151279	0.567912	0.214689	2.4139010534497e-14	0.999744	0.64317	3.83386452809728e-13	0.578253	0.197119	-0.141266	0.193746	0.243339	1.24747138949579e-14	0.84193	0.671009	2.0324894071926e-13	0.585332	-0.0279866	-0.190757	0.823429	0.155753	3.41970930036807e-14	0.98151	0.633115	5.35771624273028e-13	0.578881	0.00561752	-0.150879	0.95764	0.218981	2.82297023879128e-14	0.999906	0.655221	4.46312452798567e-13	0.576556	-0.0853563	-0.173681	0.449844	0.166017	2.14401814874154e-14	0.988904	0.629973	3.39227692796323e-13	0.579534	-0.0641133	-0.168804	0.586272	0.180842	2.44920184730712e-14	0.996984	0.682687	3.86925540129628e-13	0.578096	-0.0660054	-0.165092	0.576435	0.184603	2.43050288581774e-14	0.987465	0.670212	3.83680144478937e-13	0.578179	-0.223786	-0.181453	0.236261	0.143231	1.43302215253413e-14	0.5828	0.585606	2.29703073232859e-13	0.583856	-0.193839	-0.196094	0.0879232	0.113608	1.08708556342208e-14	0.378378	0.530493	1.79222680131219e-13	0.591226	-0.107134	0.108651	-0.153413	-0.122815	0.249937	0.348164	0.20856	0.328801	2.34730165923749e-14	2.90968439975035e-14	0.727093	0.843966	0.630519	0.733185	3.74811652510324e-13	4.61776457827657e-13	0.582977	0.580644	-0.0284734	-0.157038	0.786587	0.208479	4.29983036185331e-14	0.99979	0.65821	6.69126929758564e-13	0.576366	-0.233803	-0.167253	0.338231	0.175795	2.85804037493173e-14	0.635818	0.608216	4.49126797891462e-13	0.580839	0.0272384	-0.146866	0.794492	0.236226	4.31118888961599e-14	0.99987	0.66184	6.71396676926274e-13	0.576337	0.290668	-8.07076	-40.7402	-0.120095	-0.180819	-0.191888	0.222667	0.312077	0.0478614	0.333717	0.15089	0.11598	2.16863543505988e-14	2.71670287402168e-14	6.68324219921907e-15	0.871467	0.999765	0.33437	0.71825	0.621889	0.546192	3.50043668439533e-13	4.33131953999196e-13	1.13418872101918e-13	0.583833	0.581391	0.596349	0.0684513	-0.138515	0.726703	0.279224	4.19936895276412e-14	0.999172	0.757257	6.54963046710722e-13	0.576627	-0.0338914	-0.152692	0.876574	0.215777	4.40337919389729e-14	0.962275	0.655517	6.79649165491299e-13	0.576104	0.108651	-0.122815	0.348164	0.328801	2.90968439975035e-14	0.843966	0.733185	4.61776457827657e-13	0.580644	-8.07076	-0.180819	0.312077	0.15089	2.71670287402168e-14	0.999765	0.621889	4.33131953999196e-13	0.581391	-40.7402	-0.191888	0.0478614	0.11598	6.68324219921907e-15	0.33437	0.546192	1.13418872101918e-13	0.596349	-0.204333	-0.171581	0.33781	0.167352	2.8558248688746e-14	0.621626	0.60513	4.46083274938475e-13	0.580848	-0.00504211	-0.184216	1.46346907457287e-05	0.0921838	3.00582621739923e-18	5.88840409312766e-05	0.419872	5.75337813056195e-17	0.664661
ENSG00000155760	FZD7	frizzled class receptor 7 [Source:HGNC Symbol;Acc:HGNC:4045]	protein_coding	8324	-0.00260718	0.194078	0.342572	0.190917	0.600089	0.884641	0.603496	0.634908	-0.0172275	0.00644192	0.168556	0.481165	0.256984	0.651041	0.9999	0.691559	0.690642	-0.0223524	-0.290883	0.181965	0.859277	0.387977	0.863409	0.951481	0.68867	0.873442	-0.0521144	0.00355854	0.200414	0.0142073	0.162151	0.148042	0.0274418	0.534083	0.163266	0.0453506	-0.00774185	0.170346	0.368193	0.249515	0.611498	0.935044	0.679517	0.648892	-0.0183784	-0.106614	0.188691	0.791176	0.214459	0.704845	0.999981	0.630791	0.740582	-0.0277782	-0.00699169	0.103659	0.0151722	0.477403	0.153674	0.209055	0.916866	0.19477	0.0439759	0.0810283	0.180181	0.617417	0.223845	0.68224	0.999744	0.652927	0.715386	-0.0254903	-0.178838	0.170639	0.332808	0.248105	0.595446	0.873944	0.676461	0.630444	-0.0167581	0.16737	0.206865	0.271576	0.202494	0.629722	0.867943	0.68729	0.668879	-0.0204473	-0.0241753	0.177211	0.850707	0.234331	0.709198	0.999906	0.670387	0.743542	-0.0282212	0.211219	0.234792	0.12155	0.119523	0.424349	0.988904	0.558424	0.474015	0.00150682	0.253672	0.248355	0.0736273	0.0998215	0.34366	0.996984	0.560397	0.39668	0.011417	0.138528	0.208435	0.333502	0.166432	0.595782	0.987465	0.644159	0.636	-0.016792	0.599971	0.260208	0.00780441	0.0743412	0.104092	0.323684	0.458474	0.138182	0.0579031	0.161008	0.212882	0.242198	0.157778	0.509792	0.556077	0.598276	0.544494	-0.00800468	0.112699	0.00730025	0.177926	0.177473	0.316142	0.958435	0.227332	0.245204	0.553453	0.679006	0.759282	0.993694	0.652092	0.668351	0.589342	0.706228	-0.0126165	-0.0254614	0.10495	0.197192	0.407113	0.188876	0.592703	0.99979	0.633218	0.634482	-0.0166702	0.575227	0.215133	0.0486394	0.141701	0.261936	0.316402	0.560395	0.303257	0.0234444	0.0818602	0.188506	0.515843	0.206761	0.625963	0.99987	0.627993	0.667612	-0.0200649	0.272434	-7.512	-2.08167	0.204695	0.147973	0.173488	0.344215	0.435938	0.934011	0.174764	0.329339	0.248581	0.566974	0.602738	0.678482	0.890663	0.999765	0.975789	0.558692	0.79516	0.711709	0.607971	0.645199	0.703363	-0.0140207	-0.0176971	-0.025408	0.133839	0.200315	0.570751	0.194652	0.638685	0.999172	0.677694	0.676361	-0.0213586	0.163545	0.182907	0.533877	0.217863	0.630402	0.832735	0.658749	0.662031	-0.0205165	0.00730025	0.177473	0.958435	0.245204	0.679006	0.993694	0.668351	0.706228	-0.0254614	-7.512	0.147973	0.435938	0.329339	0.602738	0.999765	0.79516	0.645199	-0.0176971	-2.08167	0.173488	0.934011	0.248581	0.678482	0.975789	0.711709	0.703363	-0.025408	0.495663	0.225077	0.0517624	0.126771	0.270017	0.30521	0.546199	0.311159	0.0221622	0.00344585	0.202285	0.0191634	0.159864	0.175091	0.0355075	0.527457	0.19102	0.0390969
ENSG00000163803	PLB1	phospholipase B1 [Source:HGNC Symbol;Acc:HGNC:30041]	protein_coding	151056	0.00467426	-0.0306972	0.202896	0.876059	0.213974	0.812615	0.971967	0.260195	0.0313431	0.000251503	-0.00578379	0.983642	0.97681	0.341959	0.9999	0.995918	0.397231	0.0116407	7.66585	-0.629791	0.000229146	0.0151075	0.00165031	0.276319	0.158521	0.003939	0.200245	0.00546655	0.0261215	0.00465962	0.889794	0.0234274	0.0102352	0.972375	0.0292206	0.105207	0.0013706	-0.00364213	0.905547	0.985345	0.340688	0.992714	0.998004	0.391444	0.0118084	0.357681	-0.034718	0.506661	0.86364	0.302627	0.999981	0.968889	0.360354	0.0170346	0.000137183	-0.003843	0.972134	0.984849	0.341885	0.995334	0.999631	0.388702	0.0116505	0.112209	-0.00499713	0.605492	0.97981	0.317765	0.999744	0.995416	0.371302	0.0149056	-0.395065	-0.025873	0.108371	0.894482	0.158702	0.827914	0.97686	0.202178	0.0427831	-0.131866	-0.0668733	0.518401	0.758171	0.30191	0.93534	0.952104	0.355854	0.0173551	-0.00911957	-0.00636685	0.957726	0.974442	0.341737	0.999906	0.996448	0.398686	0.01167	-0.070756	-0.0237165	0.700552	0.907133	0.328408	0.988904	0.983723	0.380766	0.0134497	-0.0997454	-0.0322431	0.602737	0.874483	0.317402	0.996984	0.983061	0.370713	0.0149558	0.208348	0.0375261	0.277101	0.851354	0.244247	0.987465	0.976299	0.296229	0.0260324	0.0371094	-0.000374486	0.904312	0.998521	0.340653	0.965651	0.999626	0.384403	0.0118129	-0.288663	-0.072341	0.118818	0.718553	0.172036	0.418858	0.937544	0.211236	0.0402465	-0.310672	0.382182	-0.0119416	0.0943027	0.0384622	0.0403934	0.950876	0.63712	0.0934703	0.0961605	0.651655	0.762642	0.988439	0.896781	0.127566	0.131177	0.0623404	0.0613589	-0.255809	-0.0581493	0.132186	0.770567	0.18128	0.99979	0.955562	0.230629	0.0382382	-0.376884	-0.0313651	0.342681	0.875296	0.273826	0.638881	0.976778	0.315025	0.0215675	-0.0878468	-0.0193263	0.605351	0.923241	0.327548	0.99987	0.983611	0.382992	0.0137414	-0.465111	2.71914	-36.2088	-0.0551685	0.00454644	-0.0416299	0.230414	0.834676	0.283882	0.784381	0.982282	0.83555	0.233711	0.348201	0.254712	0.871737	0.999765	0.594566	0.940992	0.997674	0.968132	0.28398	0.402951	0.298196	0.0281654	0.0109656	0.0246153	0.0235681	-0.00108462	0.941054	0.995832	0.35181	0.999172	0.999956	0.405752	0.0104916	-0.294245	-0.0186469	0.406188	0.9253	0.290887	0.769988	0.98569	0.338097	0.0189741	0.382182	0.0943027	0.0403934	0.63712	0.0961605	0.762642	0.896781	0.131177	0.0613589	2.71914	0.00454644	0.834676	0.982282	0.348201	0.999765	0.997674	0.402951	0.0109656	-36.2088	-0.0416299	0.283882	0.83555	0.254712	0.594566	0.968132	0.298196	0.0246153	-0.171956	-0.0226179	0.620753	0.910763	0.329559	0.824948	0.983056	0.370278	0.0134661	0.00529936	0.0290337	0.0068344	0.878181	0.0303684	0.014241	0.969788	0.0371674	0.0974936
ENSG00000091073	DTX2	deltex E3 ubiquitin ligase 2 [Source:HGNC Symbol;Acc:HGNC:15973]	protein_coding	113878	0.00224846	0.108028	0.471416	0.52064	0.00326328	0.921573	0.847255	0.0070271	0.159062	-0.00584796	0.130555	0.573429	0.438805	0.003543	0.9999	0.81745	0.0078346	0.156952	-2.2085	0.257985	0.20736	0.249938	0.00442775	0.574485	0.568482	0.0092792	0.172227	-0.00476241	0.0928173	0.00358381	0.560546	0.000111789	0.00810046	0.847336	0.000202779	0.238277	0.00898055	0.131348	0.357766	0.433	0.00285466	0.932792	0.814798	0.00629642	0.162471	0.245374	0.100072	0.591132	0.559944	0.00358422	0.999981	0.867579	0.00795957	0.156655	-0.0048164	0.0676819	0.145256	0.689446	0.00168642	0.556676	0.969256	0.00373312	0.175638	0.231973	0.120934	0.205862	0.466995	0.00209271	0.999744	0.828753	0.0048826	0.170285	-0.046584	0.117805	0.824615	0.4837	0.00395075	0.975277	0.837329	0.00840656	0.154143	-0.121019	0.0311663	0.482229	0.86485	0.00571735	0.925498	0.981221	0.0117128	0.146098	-0.0186746	0.118122	0.898095	0.483773	0.00400356	0.999906	0.841772	0.00871774	0.153799	-0.0515173	0.106846	0.741164	0.535799	0.00385565	0.990311	0.884406	0.00835457	0.154773	-0.0725428	0.100659	0.655247	0.561239	0.00371676	0.996984	0.909568	0.00804526	0.15572	-0.139755	0.0914726	0.39038	0.591267	0.00298371	0.987465	0.911934	0.00666443	0.161347	-0.00341238	0.119769	0.989595	0.485001	0.00403002	0.996917	0.864332	0.00830348	0.153628	-0.229204	0.0692636	0.143816	0.684127	0.00221136	0.450119	0.930842	0.00487752	0.170783	-0.0798826	0.0842956	0.120711	0.144382	0.534519	0.597806	0.473546	0.405854	0.00452319	0.00472404	0.855952	0.914345	0.830612	0.786104	0.00938187	0.00984656	0.152319	0.151172	-0.0900633	0.103826	0.533609	0.543599	0.00452004	0.99979	0.882224	0.00964258	0.152337	-0.445765	0.0917218	0.183696	0.585986	0.00257456	0.48694	0.891283	0.00557402	0.166924	0.0798367	0.135	0.579001	0.427329	0.004668	0.99987	0.803815	0.00998996	0.151488	0.680822	-4.26203	-51.4893	0.195171	0.106726	0.0709232	0.0363427	0.699058	0.0699322	0.245953	0.538191	0.672097	0.000866756	0.00497625	0.00137305	0.855786	0.999765	0.371271	0.636481	0.895583	0.932675	0.00222364	0.0104292	0.00321992	0.193863	0.149795	0.18267	-0.065899	0.110198	0.806999	0.531037	0.00515961	0.999172	0.889449	0.0108264	0.148835	-0.353341	0.106526	0.237623	0.525562	0.00300006	0.675631	0.865921	0.00655802	0.163008	0.0842956	0.144382	0.597806	0.405854	0.00472404	0.914345	0.786104	0.00984656	0.151172	-4.26203	0.106726	0.699058	0.538191	0.00497625	0.999765	0.895583	0.0104292	0.149795	-51.4893	0.0709232	0.0699322	0.672097	0.00137305	0.371271	0.932675	0.00321992	0.18267	-0.247683	0.0976429	0.399136	0.566847	0.00396472	0.67079	0.888276	0.00811429	0.155779	-0.00509656	0.087168	0.00200159	0.582306	7.01647207815307e-05	0.00476648	0.858953	0.000130916	0.248282
ENSG00000171174	RBKS	ribokinase [Source:HGNC Symbol;Acc:HGNC:30325]	protein_coding	64080	0.000986767	-0.291553	0.663526	0.0189612	0.000208394	0.954842	0.224024	0.000611284	0.224585	-0.00613189	-0.27537	0.415471	0.0261127	0.000169742	0.9999	0.277306	0.000528533	0.229135	-1.40407	-0.0184887	0.239689	0.90336	0.000152108	0.603888	0.961052	0.000490432	0.261877	-0.00141518	-0.294345	0.24332	0.0167282	0.000125321	0.319927	0.198657	0.000225321	0.235792	0.00856199	-0.275596	0.22612	0.0248083	0.000119777	0.911966	0.270951	0.000375668	0.236777	0.146529	-0.298235	0.658567	0.0185815	0.000207854	0.999981	0.228715	0.000637471	0.224643	-2.81013e-05	-0.286506	0.990719	0.0235168	0.000226136	0.999618	0.425414	0.000627583	0.222761	0.133475	-0.285793	0.316787	0.0201189	0.00014651	0.999744	0.243649	0.000460187	0.232376	0.0926989	-0.281382	0.543022	0.0228429	0.000192725	0.919262	0.261051	0.000580212	0.226324	-0.15261	-0.233148	0.213588	0.0758264	0.000236768	0.84149	0.504619	0.000701836	0.224109	0.0384779	-0.281866	0.716063	0.0231633	0.000213589	0.999906	0.268787	0.000649128	0.224036	-0.0276957	-0.293393	0.806733	0.021098	0.00022038	0.991896	0.288983	0.000660409	0.223337	-0.00660077	-0.28798	0.955386	0.0241989	0.000225844	0.997591	0.343211	0.00067339	0.22279	0.0781029	-0.270131	0.508744	0.031421	0.000187242	0.987465	0.354628	0.000569388	0.226964	-0.0616656	-0.294451	0.745305	0.0197672	0.000216074	0.901322	0.266597	0.000621203	0.223778	-0.0518929	-0.300197	0.650117	0.018204	0.000224164	0.844604	0.253078	0.000643304	0.225345	-0.0237587	0.00237386	-0.288668	-0.287551	0.79912	0.983669	0.0201997	0.0246009	0.000238234	0.000244941	0.945762	0.996746	0.237398	0.264442	0.000700099	0.00072003	0.22397	0.223341	-0.00435098	-0.289067	0.966961	0.0219834	0.000244804	0.99979	0.269845	0.000734659	0.223354	-0.248735	-0.305279	0.307426	0.0145194	0.000156065	0.610078	0.218117	0.000465132	0.233447	0.0395364	-0.281922	0.704911	0.0243444	0.000230281	0.99987	0.257671	0.000700165	0.224737	0.198729	-5.04492	-14.6285	-0.266924	-0.306703	-0.30279	0.404945	0.527702	0.481527	0.0342692	0.0163119	0.0161491	0.000181508	0.000206216	0.000197776	0.902499	0.999765	0.743447	0.276145	0.271593	0.252658	0.000550584	0.000624623	0.000573348	0.230084	0.227224	0.228162	0.0695136	-0.275318	0.722265	0.0330918	0.000231986	0.999172	0.36893	0.000699927	0.22457	-0.167058	-0.295667	0.442487	0.0174279	0.000189854	0.789644	0.235764	0.000568196	0.229078	0.00237386	-0.287551	0.983669	0.0246009	0.000244941	0.996746	0.264442	0.00072003	0.223341	-5.04492	-0.306703	0.527702	0.0163119	0.000206216	0.999765	0.271593	0.000624623	0.227224	-14.6285	-0.30279	0.481527	0.0161491	0.000197776	0.743447	0.252658	0.000573348	0.228162	-0.206173	-0.308764	0.332782	0.0140438	0.00016325	0.618239	0.223732	0.000481441	0.232447	-0.00146823	-0.295723	0.231562	0.0162479	0.000121558	0.305664	0.195182	0.00021784	0.236456
ENSG00000088035	ALG6	ALG6 alpha-1,3-glucosyltransferase [Source:HGNC Symbol;Acc:HGNC:23157]	protein_coding	29929	-0.00268167	0.277774	0.468649	0.165432	0.0160122	0.920033	0.569713	0.0279347	0.116214	-0.0021371	0.267001	0.862313	0.183965	0.0193624	0.9999	0.611141	0.034045	0.110762	-3.42651	0.551991	0.088875	0.0334795	0.00138651	0.462276	0.228685	0.00338469	0.205019	-0.0125149	0.191201	1.57117259141144e-13	0.180314	3.6469951045433e-13	1.01837435940518e-11	0.5579	3.12646807355286e-12	0.547752	0.0113427	0.277274	0.326938	0.164017	0.0135273	0.929401	0.585367	0.0243995	0.120986	-0.31373	0.288995	0.56221	0.157546	0.0172219	0.999981	0.562915	0.0310529	0.114134	-0.0051153	0.207422	0.192451	0.304117	0.0101392	0.610013	0.851754	0.0182111	0.129005	0.0684253	0.263435	0.754014	0.187038	0.0188649	0.999744	0.611157	0.0331851	0.111514	0.36228	0.282056	0.143324	0.153761	0.0085133	0.83146	0.568662	0.0163041	0.133786	-0.122986	0.169072	0.547424	0.437675	0.0282351	0.941765	0.848519	0.046643	0.100835	0.00223012	0.263478	0.989706	0.189318	0.0195849	0.999906	0.624843	0.0345237	0.110431	-0.0542719	0.249131	0.769096	0.224842	0.0189517	0.991647	0.687677	0.0330572	0.111381	-0.093864	0.237909	0.625932	0.247996	0.0178839	0.996984	0.745437	0.031504	0.113051	-0.142949	0.233816	0.458823	0.24892	0.0158671	0.987465	0.727867	0.0284253	0.116473	-0.44329	0.203916	0.150286	0.310442	0.00876114	0.501761	0.759462	0.016344	0.133005	-0.331946	0.190429	0.0724967	0.342107	0.00638875	0.358286	0.782271	0.0122873	0.143117	-0.216367	0.302406	0.262832	0.346282	0.152762	0.106991	0.184164	0.08941	0.0102061	0.00820221	0.692463	0.782323	0.601203	0.456463	0.019049	0.0158719	0.130292	0.136327	-0.138763	0.238767	0.41701	0.23832	0.0174897	0.99979	0.685865	0.0312342	0.115	-0.665657	0.221573	0.0921493	0.264158	0.00746157	0.375653	0.701535	0.0140991	0.138912	-0.00610536	0.266393	0.97141	0.187777	0.022478	0.99987	0.60525	0.0389439	0.107651	0.227729	-10.391	-75.8425	0.291705	0.229187	0.19156	0.558884	0.424797	0.0231898	0.153781	0.263572	0.329235	0.0197475	0.0176361	0.00292566	0.935608	0.999765	0.296606	0.530635	0.745498	0.778946	0.034125	0.0312021	0.00624641	0.111463	0.114758	0.163653	-0.513522	0.172408	0.104667	0.400167	0.00808965	0.999172	0.831922	0.0160451	0.136706	-0.533451	0.243419	0.13062	0.219061	0.00928309	0.627319	0.660005	0.0175442	0.132921	0.302406	0.346282	0.106991	0.08941	0.00820221	0.782323	0.456463	0.0158719	0.136327	-10.391	0.229187	0.424797	0.263572	0.0176361	0.999765	0.745498	0.0312021	0.114758	-75.8425	0.19156	0.0231898	0.329235	0.00292566	0.296606	0.778946	0.00624641	0.163653	-0.599566	0.207471	0.082168	0.297672	0.00693131	0.349473	0.74133	0.013193	0.140914	-0.0127026	0.180833	1.24333211186134e-13	0.203784	2.92234105734986e-13	6.48340048104936e-12	0.585232	2.43306234650745e-12	0.550327
ENSG00000180448	ARHGAP45	Rho GTPase activating protein 45 [Source:HGNC Symbol;Acc:HGNC:17102]	protein_coding	23526	-0.000157987	0.240738	0.955069	0.11388	5.58674576405856e-16	0.996051	0.493627	1.0893892443018e-14	0.616993	0.00732506	0.226943	0.431164	0.134645	4.13799033191698e-16	0.9999	0.545383	8.27041564321467e-15	0.619915	2.29685	0.172146	0.149902	0.397392	4.67064570457725e-15	0.521275	0.695144	9.73721989272888e-14	0.647947	0.00018044	0.240919	0.904563	0.112368	5.55636411469673e-16	0.928657	0.458799	7.80065531514036e-15	0.617046	-0.0110431	0.226204	0.206205	0.132282	2.56944722032872e-16	0.904747	0.538602	5.21649452575617e-15	0.624505	-0.164019	0.253352	0.688938	0.102543	5.17548104637958e-16	0.999981	0.476476	1.03241666971211e-14	0.617739	-0.00639293	0.170138	0.0297541	0.256574	5.59480068642465e-17	0.286417	0.82766	1.2305013010756e-15	0.638804	0.339776	0.240917	0.0371634	0.102502	6.73677156395192e-17	0.999744	0.488917	1.48637613106663e-15	0.637093	0.180711	0.249273	0.336378	0.0989036	3.56763525749552e-16	0.874544	0.481133	7.13047254250258e-15	0.62135	-0.192275	0.258439	0.211221	0.115585	2.63181460517346e-16	0.839591	0.578647	5.4430948981351e-15	0.628739	0.0175602	0.241859	0.893165	0.112087	5.54647014943868e-16	0.999906	0.51796	1.09904626599258e-14	0.617063	0.093345	0.264124	0.504038	0.0896418	4.5022863788588e-16	0.988904	0.50308	8.96407372234795e-15	0.619096	0.0137467	0.243588	0.924871	0.119711	5.57121622844558e-16	0.997591	0.593968	1.09456775117128e-14	0.61702	-0.0029146	0.239281	0.984098	0.121336	5.5943042114763e-16	0.998819	0.578513	1.0939388479697e-14	0.616979	0.131106	0.257422	0.575941	0.0958927	4.80487072007887e-16	0.813931	0.502909	9.26507323465811e-15	0.618463	-0.0231538	0.23633	0.870078	0.129221	1.03502850731088e-15	0.949188	0.557581	1.9630631835105e-14	0.615374	-0.0526683	0.120154	0.240594	0.273054	0.648123	0.40113	0.113846	0.0810682	9.47525175417814e-16	7.44061037647886e-16	0.897076	0.860937	0.499473	0.437082	1.81865394831578e-14	1.4536088215307e-14	0.616251	0.618641	-0.0437586	0.232679	0.736151	0.132042	9.92229355948802e-16	0.99979	0.554939	1.91151147961766e-14	0.615794	-0.0973083	0.235002	0.74752	0.126032	9.97026532270664e-16	0.892774	0.535618	1.89271295898024e-14	0.615746	-0.0679215	0.230961	0.59869	0.132037	9.16370444794293e-16	0.99987	0.528909	1.77854510022295e-14	0.616583	-0.391351	5.3721	-13.8852	0.199855	0.26143	0.227818	0.18331	0.586727	0.58929	0.193002	0.0949034	0.139305	4.42838079210683e-16	9.08153363701907e-16	9.0993582620564e-16	0.862626	0.999765	0.812563	0.579452	0.52362	0.587433	8.93706508866864e-15	1.76754339431075e-14	1.7211022545486e-14	0.623719	0.616672	0.616653	-0.352896	0.176445	0.142003	0.258441	3.670094014582e-16	0.999172	0.739321	7.59045487747447e-15	0.625539	-0.278509	0.229197	0.299793	0.130819	6.21354988053845e-16	0.71537	0.544261	1.23122970299508e-14	0.620413	0.120154	0.273054	0.40113	0.0810682	7.44061037647886e-16	0.860937	0.437082	1.4536088215307e-14	0.618641	5.3721	0.26143	0.586727	0.0949034	9.08153363701907e-16	0.999765	0.52362	1.76754339431075e-14	0.616672	-13.8852	0.227818	0.58929	0.139305	9.0993582620564e-16	0.812563	0.587433	1.7211022545486e-14	0.616653	-0.0383562	0.237864	0.884492	0.123813	1.03787601555957e-15	0.955279	0.539942	1.9524456039541e-14	0.615347	-0.000143387	0.23895	0.924994	0.115478	5.5712953168114e-16	0.942792	0.46258	7.56634271289674e-15	0.61702
ENSG00000241127	YAE1	YAE1 maturation factor of ABCE1 [Source:HGNC Symbol;Acc:HGNC:24857]	protein_coding	57002	-0.000910413	-0.0918162	0.715249	0.495174	1.08144957673052e-07	0.963726	0.834623	6.41156485807033e-07	0.370739	-0.00230426	-0.0926853	0.78127	0.491638	1.10983953423099e-07	0.9999	0.846004	6.71904862839996e-07	0.370301	-0.718573	-0.0960037	0.578661	0.562623	1.47953054651331e-08	0.824235	0.802876	1.15249391803654e-07	0.448561	-0.00359098	-0.117422	0.00609119	0.35999	3.43878276142942e-09	0.0129836	0.727548	1.36985093115643e-08	0.42593	0.0100712	-0.0842822	0.195276	0.526169	5.28479807654193e-08	0.900907	0.85829	3.33299511308068e-07	0.382695	0.0356023	-0.0996794	0.922293	0.468079	1.14509463813653e-07	0.999981	0.826111	6.93792633694485e-07	0.369772	-0.00058481	-0.103135	0.825798	0.45204	1.12465441041256e-07	0.954911	0.910375	6.44261003938428e-07	0.370077	0.293074	-0.0958607	0.0436722	0.463356	1.73467440106151e-08	0.999744	0.82707	1.19469167787109e-07	0.400766	0.01047	-0.096211	0.95026	0.473868	1.14807806511204e-07	0.993875	0.831834	6.8248320636346e-07	0.369728	0.0941624	-0.189846	0.482702	0.185558	2.17516567581632e-08	0.92554	0.667206	1.4760762247565e-07	0.400854	-0.00424048	-0.0972328	0.970944	0.470383	1.14944114841226e-07	0.999906	0.83672	6.929954370868e-07	0.369708	0.0567076	-0.0820269	0.648706	0.551292	1.04481947712004e-07	0.988904	0.890809	6.33775919561503e-07	0.371321	0.0997165	-0.0698594	0.44149	0.612556	8.74240254397308e-08	0.996984	0.925753	5.34041184174703e-07	0.374319	-0.111293	-0.119653	0.391583	0.37967	8.18709019914992e-08	0.987465	0.822426	5.04413973004185e-07	0.375419	-0.138357	-0.115267	0.507187	0.398961	9.38254255879626e-08	0.776743	0.821724	5.49741426297705e-07	0.373132	-0.00886832	-0.101769	0.943754	0.459411	1.4719678722445e-07	0.978826	0.847325	8.47654678934932e-07	0.369016	-0.0475704	0.126955	-0.100709	-0.0665805	0.64246	0.317274	0.453242	0.628206	1.33542220314421e-07	9.28702061996622e-08	0.894355	0.834811	0.82108	0.893349	7.92040888216034e-07	5.65318171500928e-07	0.370685	0.376865	-0.0370536	-0.107349	0.747949	0.431502	1.40658503126961e-07	0.99979	0.826958	8.42170019009941e-07	0.369795	0.0860705	-0.0937941	0.748445	0.489075	1.40685822441505e-07	0.893483	0.850699	8.072557147595e-07	0.369792	-0.0238602	-0.103485	0.835172	0.445473	1.44612621045078e-07	0.99987	0.813765	8.66842464265025e-07	0.36932	-0.0371878	-6.3002	-25.7887	-0.10369	-0.122858	-0.125488	0.887374	0.47245	0.257286	0.450244	0.37305	0.354048	1.461742599433e-07	1.1619849341235e-07	8.14471796951888e-08	0.987927	0.999765	0.572462	0.793794	0.817422	0.796359	8.56863006876602e-07	7.00152289005895e-07	4.86392084023564e-07	0.369135	0.37306	0.37908	-0.182084	-0.133381	0.395616	0.339778	1.05659955192992e-07	0.999172	0.795843	6.47147785618306e-07	0.374678	-0.157919	-0.106801	0.508715	0.42726	1.20554742398908e-07	0.819897	0.819033	7.16236998958221e-07	0.372433	0.126955	-0.0665805	0.317274	0.628206	9.28702061996622e-08	0.834811	0.893349	5.65318171500928e-07	0.376865	-6.3002	-0.122858	0.47245	0.37305	1.1619849341235e-07	0.999765	0.817422	7.00152289005895e-07	0.37306	-25.7887	-0.125488	0.257286	0.354048	8.14471796951888e-08	0.572462	0.796359	4.86392084023564e-07	0.37908	-0.140264	-0.113724	0.549185	0.403803	1.24980924875008e-07	0.780078	0.813982	7.23324929888574e-07	0.371817	-0.00354063	-0.119721	0.00760825	0.35214	4.14922585223759e-09	0.0156745	0.720911	1.59043465515209e-08	0.423073
ENSG00000140950	MEAK7	MTOR associated protein, eak-7 homolog [Source:HGNC Symbol;Acc:HGNC:29325]	protein_coding	57707	-0.00650928	0.229391	0.102859	0.283797	0.132722	0.720922	0.699275	0.172341	0.0493211	0.000902083	0.192485	0.946239	0.376206	0.299863	0.9999	0.779617	0.355455	0.0174313	-1.83435	0.349766	0.435621	0.247272	0.229929	0.743462	0.565776	0.274827	0.0328979	-0.0123197	0.123176	1.06002947883183e-10	0.460903	7.19029443812127e-09	1.95696302897737e-09	0.793456	2.71262495157844e-08	0.414615	0.00214776	0.196738	0.864619	0.36413	0.297789	0.990434	0.771652	0.348294	0.0177305	-0.0296194	0.196511	0.959842	0.375173	0.300033	0.999981	0.770966	0.357613	0.0174067	-0.00461197	0.143765	0.279821	0.512312	0.212968	0.691738	0.923178	0.257891	0.0315292	0.107511	0.194406	0.650052	0.368051	0.283155	0.999744	0.776314	0.336858	0.019885	0.259209	0.207551	0.336564	0.3356	0.229325	0.874544	0.750836	0.276647	0.0285835	0.111843	0.172144	0.615425	0.468155	0.325694	0.958184	0.860311	0.37946	0.0139961	-0.10044	0.182764	0.59211	0.399293	0.276615	0.999906	0.797897	0.332731	0.0208735	-0.145252	0.156353	0.468614	0.480337	0.258103	0.988904	0.861053	0.310284	0.0237661	-0.123311	0.160819	0.555112	0.470498	0.271766	0.996984	0.878708	0.324683	0.0216173	-0.0910827	0.175339	0.664056	0.425792	0.284555	0.987465	0.84662	0.337002	0.0196756	-0.444208	0.134645	0.184635	0.53723	0.177287	0.53675	0.887161	0.218495	0.0386244	-0.408049	0.101514	0.0419658	0.639142	0.0840675	0.309541	0.916005	0.11366	0.0659739	-0.273135	0.331561	0.190367	0.282614	0.096546	0.104453	0.373291	0.200984	0.13358	0.139174	0.673189	0.782323	0.773911	0.624548	0.173282	0.180449	0.0496812	0.0481801	-0.222958	0.150143	0.229792	0.492391	0.203227	0.99979	0.856591	0.253854	0.0337769	-1.01612	0.12619	0.017187	0.550919	0.0487553	0.278524	0.876466	0.0710665	0.0838982	0.0342242	0.20149	0.853562	0.358641	0.307768	0.99987	0.761557	0.363327	0.0165115	0.546383	-14.0685	-94.6358	0.254496	0.1444	0.101501	0.195786	0.320346	0.00889614	0.247983	0.515571	0.630477	0.189183	0.233307	0.0317846	0.862626	0.999765	0.285398	0.638525	0.885876	0.918207	0.237302	0.286366	0.0494771	0.036585	0.028236	0.0972393	-0.200526	0.159004	0.563346	0.48205	0.282637	0.999172	0.871229	0.33709	0.0202142	-0.663497	0.166306	0.0834474	0.437145	0.123639	0.607606	0.82315	0.162176	0.0524831	0.331561	0.282614	0.104453	0.200984	0.139174	0.782323	0.624548	0.180449	0.0481801	-14.0685	0.1444	0.320346	0.515571	0.233307	0.999765	0.885876	0.286366	0.028236	-94.6358	0.101501	0.00889614	0.630477	0.0317846	0.285398	0.918207	0.0494771	0.0972393	-0.78205	0.117967	0.0364737	0.582341	0.077404	0.281977	0.894301	0.105466	0.0687685	-0.0127224	0.111557	3.29307796605074e-11	0.498282	2.45732773817028e-09	6.44551083364549e-10	0.814325	9.80762726268382e-09	0.431002
ENSG00000228315	GUSBP11	GUSB pseudogene 11 [Source:HGNC Symbol;Acc:HGNC:42325]	lncRNA	91316	-0.000657418	-0.00700677	0.746056	0.94891	6.51335014592985e-43	0.967566	0.990434	1.75995796280801e-40	0.91892	0.00383645	-0.0173493	0.569503	0.873887	5.83800946864626e-43	0.9999	0.972998	1.57747564941109e-40	0.91914	1.55434	-0.155613	0.118727	0.221316	1.42547791310042e-42	0.494839	0.540332	5.595942162258e-40	0.943704	-0.00229085	-0.0237575	0.0330383	0.822705	7.05556465678112e-44	0.0576194	0.951082	1.70695439824405e-41	0.92327	-0.0119913	-0.0254241	0.0564781	0.811719	1.11055934367387e-43	0.817523	0.957168	3.12247266276736e-41	0.922402	-0.160291	0.00259243	0.58892	0.981427	5.93075316007696e-43	0.999981	0.998054	1.62362171379686e-40	0.919109	0.00259845	0.0177743	0.227218	0.872089	3.3078043646503e-43	0.644523	0.988184	8.82335610396335e-41	0.920272	0.192878	-0.00998458	0.104172	0.925722	1.82997568087844e-43	0.999744	0.984402	5.14519919139957e-41	0.921434	0.0137038	-0.00986097	0.920043	0.927977	6.82993727000121e-43	0.988075	0.984801	1.84550227064474e-40	0.918825	-0.0919233	-0.0370743	0.413509	0.756344	2.11190943145813e-42	0.909458	0.951423	5.70654384817115e-40	0.919026	-0.0270569	-0.013621	0.775035	0.900857	6.58943205836315e-43	0.999906	0.979285	1.80394372903031e-40	0.918897	-0.00377115	-0.0115527	0.970308	0.917847	6.85971914739379e-43	0.999062	0.986409	1.8535495659828e-40	0.918816	-0.00409794	-0.0116785	0.969037	0.917343	6.85930293120585e-43	0.997828	0.989987	1.85343710112557e-40	0.918816	-0.0420484	-0.0192243	0.691188	0.86241	6.34302439170359e-43	0.988465	0.978327	1.69196109607417e-40	0.918974	-0.232092	-0.0416262	0.169462	0.705033	2.66774755794456e-43	0.521573	0.939533	7.20846177799929e-41	0.920696	-0.077999	-0.027919	0.446338	0.802656	2.22301586338579e-42	0.722854	0.961719	5.7815085067006e-40	0.918922	-0.145059	0.230192	-0.0128772	0.0502347	0.080149	0.0244645	0.904634	0.646093	6.41570308737059e-43	2.35721184640658e-43	0.667305	0.752442	0.979385	0.900414	1.75638313731359e-40	7.00630709661932e-41	0.921414	0.923366	-0.0177845	-0.0135068	0.85017	0.903354	2.91931251452038e-42	0.99979	0.981265	7.59240202213888e-40	0.918365	-0.0778019	-0.0151939	0.722485	0.890637	2.79007694516374e-42	0.880258	0.978563	7.34814442038945e-40	0.918458	-0.0803302	-0.0225385	0.38977	0.837723	2.05216777032981e-42	0.99987	0.961406	5.40098834579678e-40	0.919084	-0.28345	-1.97166	-33.3236	-0.0401469	-0.0170854	-0.0431465	0.183614	0.783261	0.0711798	0.71693	0.879424	0.692031	1.22624905617632e-42	2.86145966585825e-42	5.82258695076511e-43	0.862626	0.999765	0.372852	0.917568	0.980283	0.936855	3.31342050166292e-40	7.44940161040825e-40	1.61526325463492e-40	0.920124	0.918406	0.921605	-0.107592	-0.0297362	0.53906	0.794218	2.46040003021314e-42	0.999172	0.963753	6.47988392767274e-40	0.918715	-0.0411761	-0.0116903	0.833026	0.915267	2.90653368636213e-42	0.948833	0.98387	7.65485314917096e-40	0.918374	0.230192	0.0502347	0.0244645	0.646093	2.35721184640658e-43	0.752442	0.900414	7.00630709661932e-41	0.923366	-1.97166	-0.0170854	0.783261	0.879424	2.86145966585825e-42	0.999765	0.980283	7.44940161040825e-40	0.918406	-33.3236	-0.0431465	0.0711798	0.692031	5.82258695076511e-43	0.372852	0.936855	1.61526325463492e-40	0.921605	-0.138483	-0.0236746	0.468555	0.830887	2.28456955101506e-42	0.726489	0.966321	6.09394283056657e-40	0.918866	-0.00273609	-0.0283204	0.0114041	0.787124	2.78327214554387e-44	0.0223822	0.938436	7.19787734257129e-42	0.92502
ENSG00000256073	URB1-AS1	URB1 antisense RNA 1 (head to head) [Source:HGNC Symbol;Acc:HGNC:23128]	lncRNA	84996	-0.00183348	-0.211733	0.434266	0.0960047	5.69903831375331e-07	0.914856	0.462107	2.94374853912491e-06	0.341895	0.00621973	-0.232665	0.424965	0.0680603	5.63370090736234e-07	0.9999	0.418829	2.99093598057108e-06	0.3421	0.338899	-0.192958	0.786137	0.230268	9.37385495476607e-07	0.922629	0.548791	5.136857921077e-06	0.372955	7.73029015157983e-05	-0.221235	0.951115	0.0823329	7.52732444495994e-07	0.964089	0.399206	1.97221398314868e-06	0.336908	0.0028323	-0.218172	0.700073	0.086602	7.04525192831952e-07	0.976176	0.453864	3.61666695338307e-06	0.338099	0.409207	-0.25529	0.231419	0.0486543	3.9105801644796e-07	0.999981	0.348229	2.15304395083785e-06	0.34857	0.00169948	-0.203139	0.496145	0.116689	6.09954244377355e-07	0.827678	0.680383	3.03969054096173e-06	0.340682	-0.0478376	-0.221826	0.729606	0.0808252	7.13912973873915e-07	0.999744	0.43978	3.68760509791973e-06	0.337861	0.0553359	-0.218804	0.725976	0.0856087	7.12814464504496e-07	0.960631	0.45601	3.66373956237167e-06	0.337889	-0.0474171	-0.224271	0.715866	0.108632	1.02220012291301e-06	0.972124	0.567264	5.12850150888065e-06	0.334644	0.0234967	-0.219033	0.830152	0.0862516	7.38320008238369e-07	0.999906	0.465512	3.83936239746972e-06	0.337256	0.0472119	-0.209418	0.686954	0.108511	7.00023036958534e-07	0.988904	0.539572	3.60779769803301e-06	0.338214	0.0918884	-0.196895	0.451058	0.131785	5.81351352354726e-07	0.996984	0.616025	3.02995897722756e-06	0.34154	0.0882221	-0.203529	0.470766	0.114695	5.94229590486567e-07	0.987465	0.565621	3.11424203014194e-06	0.341149	0.215423	-0.192857	0.271336	0.133692	4.33060209740199e-07	0.608635	0.570583	2.22860517532886e-06	0.34677	0.092413	-0.203057	0.433749	0.117516	6.13389968244139e-07	0.714876	0.53643	3.11881517089139e-06	0.343921	0.0147929	0.0255973	-0.224164	-0.217793	0.878137	0.830826	0.0787626	0.096902	8.03365118237912e-07	7.9527169930638e-07	0.970818	0.9706	0.429401	0.470621	4.11492236584392e-06	4.09362270553403e-06	0.33904	0.339224	0.052124	-0.213734	0.630815	0.0979964	7.30608599118971e-07	0.99979	0.497878	3.82608671363436e-06	0.340762	0.283366	-0.204983	0.260118	0.107885	4.54122282186892e-07	0.566764	0.50528	2.35446503941701e-06	0.349307	-0.125142	-0.244252	0.24421	0.0560011	4.36137569148552e-07	0.99987	0.37382	2.39490057104903e-06	0.350026	-0.448177	15.4084	33.0768	-0.27239	-0.167871	-0.191416	0.0668035	0.0593908	0.12126	0.0335194	0.188667	0.132015	1.73318942386976e-07	1.58430667758479e-07	2.69718993253209e-07	0.855786	0.999765	0.435644	0.272972	0.667474	0.575105	1.00252263422391e-06	9.29857673105485e-07	1.46216085816213e-06	0.366203	0.367751	0.358513	-0.0456827	-0.23292	0.821193	0.0797557	7.93295688547936e-07	0.999172	0.506835	4.10273678745423e-06	0.339269	0.19356	-0.215788	0.388904	0.0899167	5.78011628682719e-07	0.762909	0.472167	2.99604134189652e-06	0.344989	0.0255973	-0.217793	0.830826	0.096902	7.9527169930638e-07	0.9706	0.470621	4.09362270553403e-06	0.339224	15.4084	-0.167871	0.0593908	0.188667	1.58430667758479e-07	0.999765	0.667474	9.29857673105485e-07	0.367751	33.0768	-0.191416	0.12126	0.132015	2.69718993253209e-07	0.435644	0.575105	1.46216085816213e-06	0.358513	0.199577	-0.204539	0.364388	0.111585	5.57104752074412e-07	0.642322	0.519963	2.82779250345455e-06	0.345651	0.000535187	-0.218208	0.674759	0.086357	6.95652337081527e-07	0.740104	0.405768	1.81329773556981e-06	0.338326
ENSG00000165996	HACD1	3-hydroxyacyl-CoA dehydratase 1 [Source:HGNC Symbol;Acc:HGNC:9639]	protein_coding	9200	-0.00240811	0.0743268	0.245797	0.504973	0.233413	0.839884	0.839391	0.280198	0.0278724	-0.00834247	0.0759977	0.226378	0.495536	0.225387	0.9999	0.847455	0.279298	0.0292775	-0.557657	0.131169	0.631008	0.378908	0.0717965	0.853823	0.682263	0.101619	0.0808756	-0.00359296	0.0405847	0.000887664	0.697777	0.0072224	0.0023419	0.906239	0.00979208	0.138232	0.00537489	0.0679196	0.408997	0.542954	0.28369	0.940343	0.864675	0.334132	0.0198049	0.300174	0.036608	0.322941	0.747712	0.260434	0.999981	0.93519	0.317501	0.0233937	0.00158676	0.0785735	0.473623	0.491024	0.297622	0.816473	0.920329	0.344641	0.0177547	-0.0204885	0.0612004	0.867467	0.584042	0.340668	0.999744	0.883652	0.393774	0.011811	0.0840055	0.0656291	0.54825	0.557205	0.310734	0.920468	0.871849	0.358776	0.0158855	-0.0878009	0.021138	0.446023	0.86297	0.3303	0.920378	0.980409	0.384116	0.0133649	-0.105208	0.0494119	0.277122	0.657598	0.245238	0.999906	0.918304	0.300602	0.0258672	-0.0474724	0.0489333	0.647691	0.67001	0.324137	0.988904	0.929079	0.376528	0.01403	-0.088081	0.0375056	0.415174	0.744363	0.285139	0.996984	0.959084	0.338271	0.0195884	-0.0743547	0.0459652	0.493156	0.685858	0.301338	0.987465	0.938929	0.354398	0.0172192	-0.192238	0.0355423	0.268349	0.753701	0.242055	0.606617	0.949811	0.286099	0.0263997	-0.0617313	0.0512799	0.552531	0.651382	0.334061	0.791842	0.919385	0.375397	0.0128539	-0.0470604	0.0495117	0.0646018	0.0785083	0.578868	0.63832	0.560568	0.492732	0.338182	0.346309	0.874079	0.924396	0.873449	0.831146	0.384523	0.393174	0.0122982	0.0112153	0.0229055	0.0703057	0.810364	0.533492	0.361911	0.99979	0.877527	0.415513	0.00918135	-0.0560841	0.0617287	0.800712	0.582175	0.361316	0.917835	0.88948	0.401804	0.00925786	-0.0627301	0.055672	0.508154	0.618732	0.326324	0.99987	0.896772	0.381904	0.0139095	0.0423079	-0.773251	-20.1288	0.0701096	0.0627458	0.0454693	0.845647	0.915289	0.285629	0.537114	0.583192	0.684583	0.363822	0.366414	0.267356	0.981883	0.999765	0.596089	0.843284	0.908158	0.935426	0.413373	0.420915	0.310777	0.00893604	0.00860459	0.0225813	0.221974	0.106629	0.209671	0.353884	0.23525	0.999172	0.804505	0.28841	0.0278973	0.0643739	0.0684751	0.745095	0.539116	0.357267	0.919131	0.870603	0.404335	0.00978088	0.0495117	0.0785083	0.63832	0.492732	0.346309	0.924396	0.831146	0.393174	0.0112153	-0.773251	0.0627458	0.915289	0.583192	0.366414	0.999765	0.908158	0.420915	0.00860459	-20.1288	0.0454693	0.285629	0.684583	0.267356	0.596089	0.935426	0.310777	0.0225813	-0.0471825	0.0608736	0.807854	0.589505	0.361759	0.920465	0.897829	0.401706	0.00920085	-0.00361478	0.0378163	0.000956663	0.717826	0.00763204	0.00246249	0.913629	0.0102898	0.136746
ENSG00000272894	MIOS-DT	MIOS divergent transcript [Source:HGNC Symbol;Acc:HGNC:55187]	lncRNA	NA	-0.000940388	0.419991	0.756586	0.0117525	0.00691259	0.968628	0.179008	0.0135007	0.139409	0.00553459	0.405114	0.582983	0.0149144	0.00636838	0.9999	0.215493	0.0130311	0.141602	-2.08861	0.618005	0.191004	0.00324052	0.00953659	0.560244	0.0759837	0.0179662	0.149155	-0.000732158	0.410676	0.652862	0.0133075	0.0066257	0.720684	0.179498	0.00904199	0.140544	-0.00978573	0.40277	0.301464	0.0146921	0.00468036	0.928136	0.214968	0.00971271	0.149734	-0.69034	0.471591	0.11691	0.00507203	0.00265648	0.999981	0.126643	0.00612079	0.164294	-0.0100807	0.304915	0.0012736	0.0534672	9.1455935931447e-05	0.0552054	0.550761	0.000279089	0.242613	0.192101	0.415476	0.281026	0.0116798	0.00450513	0.999744	0.190814	0.0095598	0.150731	-0.212524	0.403844	0.295933	0.0143785	0.00463384	0.87096	0.212012	0.00962866	0.149995	-0.14535	0.355086	0.386268	0.0490399	0.00975497	0.90136	0.426022	0.0186747	0.131548	-0.157376	0.397162	0.26426	0.016188	0.00435427	0.999906	0.231801	0.00936673	0.151618	-0.0180978	0.410189	0.904852	0.0160845	0.00714161	0.996555	0.262509	0.0142312	0.138535	-0.040838	0.403875	0.795717	0.018215	0.00699312	0.996984	0.310386	0.0139741	0.139099	-0.03599	0.407485	0.82008	0.0158433	0.00703588	0.994321	0.275385	0.0140515	0.138935	0.0853294	0.426306	0.736754	0.0118514	0.0068661	0.89683	0.219838	0.013247	0.13959	-0.0742437	0.397383	0.62813	0.0195846	0.00715498	0.832891	0.260515	0.0135728	0.140053	-0.0598778	0.0489767	0.413337	0.427372	0.632017	0.752564	0.0131904	0.012933	0.00717002	0.00755061	0.892366	0.953401	0.194638	0.204803	0.0140457	0.0147649	0.139996	0.138589	-0.000829908	0.414418	0.995296	0.0144825	0.00785467	0.99979	0.224973	0.0156342	0.137512	-0.0622585	0.410307	0.849271	0.0148339	0.0077429	0.942145	0.219946	0.0145593	0.137903	-0.020094	0.411414	0.88583	0.0145533	0.00779073	0.99987	0.204001	0.0156055	0.137735	0.292018	-7.3749	-26.7663	0.44581	0.387498	0.387839	0.360883	0.490747	0.335843	0.00876917	0.0231968	0.0209421	0.0056276	0.00650074	0.00542457	0.89414	0.999765	0.638074	0.146901	0.310374	0.281106	0.0114483	0.0131583	0.0106687	0.146521	0.142648	0.147502	-0.262731	0.366011	0.314735	0.0334942	0.0052433	0.999172	0.370682	0.0109806	0.148407	-0.153949	0.407681	0.59774	0.0147101	0.00703113	0.864371	0.218299	0.013771	0.140527	0.0489767	0.427372	0.752564	0.012933	0.00755061	0.953401	0.204803	0.0147649	0.138589	-7.3749	0.387498	0.490747	0.0231968	0.00650074	0.999765	0.310374	0.0131583	0.142648	-26.7663	0.387839	0.335843	0.0209421	0.00542457	0.638074	0.281106	0.0106687	0.147502	-0.0564056	0.408955	0.843681	0.0157094	0.0077344	0.937768	0.233965	0.0145381	0.137933	-0.00126722	0.40667	0.441193	0.0140206	0.00566586	0.524301	0.184738	0.00780429	0.144707
ENSG00000105750	ZNF85	zinc finger protein 85 [Source:HGNC Symbol;Acc:HGNC:13160]	protein_coding	7639	-0.00461289	0.176749	0.0481772	0.157548	0.142749	0.593996	0.55883	0.183234	0.0466822	-0.00135173	0.154112	0.863391	0.228568	0.440281	0.9999	0.662154	0.492552	-0.000317508	-0.201683	0.0875092	0.873499	0.590167	0.535199	0.957302	0.818705	0.570807	-0.0120353	-0.000389677	0.149482	0.758591	0.240532	0.433208	0.811322	0.623849	0.44858	0.000487979	-0.00325118	0.147698	0.660167	0.246301	0.422553	0.97086	0.676374	0.471123	0.00171477	-0.159367	0.164814	0.644367	0.205907	0.420443	0.999981	0.621694	0.475703	0.00195973	-0.00365354	0.111866	0.143704	0.382941	0.247214	0.55468	0.886621	0.293514	0.0255392	-0.136821	0.151307	0.324403	0.2316	0.344448	0.999744	0.662338	0.397292	0.0113135	0.0432015	0.15397	0.785627	0.227095	0.435434	0.968945	0.655512	0.479168	0.000233761	0.231806	0.10609	0.0672218	0.427545	0.193311	0.714674	0.84447	0.244292	0.035743	0.00623129	0.152426	0.954905	0.233179	0.44318	0.999906	0.669235	0.497078	-0.000645693	0.20238	0.204287	0.0831657	0.113079	0.19017	0.988904	0.548396	0.239349	0.0359425	0.25294	0.219948	0.0369066	0.0872482	0.123126	0.996984	0.533762	0.165147	0.052007	0.0880617	0.169842	0.474167	0.189602	0.389275	0.987465	0.675921	0.441232	0.00566189	0.241758	0.184071	0.21929	0.153683	0.296635	0.569891	0.599912	0.341078	0.0178976	0.283234	0.213901	0.0150988	0.089889	0.0792947	0.263545	0.487697	0.108014	0.0679549	0.140095	-0.0228552	0.151192	0.142296	0.145336	0.849284	0.228938	0.277545	0.267756	0.468063	0.691651	0.973734	0.653835	0.69523	0.31428	0.50995	0.0225181	-0.00344873	0.140479	0.177205	0.194898	0.166724	0.303749	0.99979	0.607082	0.357697	0.0170891	0.410627	0.176505	0.102498	0.16326	0.227819	0.390794	0.590539	0.268632	0.0292043	0.0425805	0.154991	0.694128	0.227306	0.454726	0.99987	0.650974	0.506723	-0.00195366	-0.283137	-5.75614	-16.6608	0.11799	0.127116	0.13161	0.251682	0.487108	0.439427	0.359549	0.329528	0.305833	0.336306	0.418919	0.406797	0.874186	0.999765	0.714386	0.737862	0.795195	0.763559	0.387185	0.472592	0.447088	0.0125506	0.00217477	0.00361547	-0.0934179	0.130988	0.645035	0.3226	0.448325	0.999172	0.786437	0.498869	-0.00122844	0.130078	0.154098	0.564547	0.226759	0.435181	0.846998	0.667283	0.478207	0.000277589	-0.0228552	0.142296	0.849284	0.277545	0.468063	0.973734	0.69523	0.50995	-0.00344873	-5.75614	0.127116	0.487108	0.329528	0.418919	0.999765	0.795195	0.472592	0.00217477	-16.6608	0.13161	0.439427	0.305833	0.406797	0.714386	0.763559	0.447088	0.00361547	0.255417	0.173773	0.246726	0.175712	0.33375	0.541095	0.617691	0.37433	0.012896	-4.66109e-05	0.151422	0.971032	0.235033	0.443387	0.978273	0.618281	0.458345	-0.000669049
ENSG00000213420	GPC2	glypican 2 [Source:HGNC Symbol;Acc:HGNC:4450]	protein_coding	221914	-0.00284614	-0.482176	0.539802	0.0563706	0.0900358	0.936019	0.367292	0.123462	0.0628796	0.012937	-0.520466	0.401443	0.0395653	0.0804073	0.9999	0.331667	0.116	0.0666912	5.80709	-0.894233	0.0276441	0.00861871	0.0146913	0.383102	0.121409	0.0260588	0.135574	0.0126696	-0.4247	2.44100293253269e-08	0.0415664	2.00435820130665e-07	2.11350424528818e-07	0.298939	5.81627290605105e-07	0.360213	-0.0101906	-0.510237	0.483064	0.0430899	0.0865179	0.95372	0.339981	0.120909	0.0642294	-0.199372	-0.48124	0.769135	0.0621143	0.0993883	0.999981	0.386006	0.139768	0.0595005	0.00364013	-0.457904	0.46109	0.0743464	0.0850021	0.810827	0.603947	0.116238	0.0648256	-0.0968291	-0.497911	0.723585	0.04818	0.0980829	0.999744	0.35878	0.136493	0.0599553	-0.218082	-0.508951	0.484536	0.0435092	0.0866162	0.91159	0.344072	0.120038	0.064191	0.223794	-0.362395	0.381888	0.184967	0.146056	0.900297	0.666856	0.191906	0.0464005	0.0571417	-0.491179	0.791998	0.0523838	0.0999495	0.999906	0.380836	0.139614	0.0593065	0.415957	-0.389583	0.0699508	0.123615	0.0317742	0.988904	0.562965	0.0515916	0.0961299	0.316884	-0.412145	0.187309	0.108537	0.0558484	0.996984	0.576143	0.0837367	0.0786098	0.299566	-0.435983	0.214272	0.0860653	0.0598994	0.987465	0.514949	0.088873	0.0763599	0.356647	-0.449898	0.35782	0.0784362	0.0765493	0.677692	0.46868	0.105889	0.0683306	0.416537	-0.403278	0.0731089	0.111475	0.0349375	0.359344	0.527964	0.0533746	0.0943387	0.182541	-0.00908472	-0.495993	-0.502183	0.339114	0.969532	0.0493199	0.0545797	0.079709	0.108863	0.768781	0.994665	0.352555	0.374221	0.111244	0.145903	0.0677789	0.0570197	0.293513	-0.439336	0.170539	0.0836302	0.0567474	0.99979	0.469559	0.0856066	0.0790191	1.11042	-0.423435	0.0244625	0.0869366	0.0173898	0.281664	0.467604	0.0293263	0.115166	-0.0738267	-0.51148	0.730262	0.0456761	0.104642	0.99987	0.344075	0.1453	0.0584113	-1.01548	12.0961	55.4041	-0.60838	-0.455377	-0.44444	0.0357911	0.460122	0.191976	0.0164633	0.0792001	0.0801512	0.022326	0.0905025	0.0604176	0.855786	0.999765	0.510885	0.195382	0.49248	0.478288	0.037898	0.127773	0.0861759	0.107852	0.0634518	0.0769802	0.340583	-0.436838	0.394923	0.0960831	0.0851259	0.999172	0.537539	0.120971	0.0655478	0.646042	-0.47082	0.145638	0.0605854	0.0520842	0.627319	0.401499	0.0771566	0.0817853	-0.00908472	-0.502183	0.969532	0.0545797	0.108863	0.994665	0.374221	0.145903	0.0570197	12.0961	-0.455377	0.460122	0.0792001	0.0905025	0.999765	0.49248	0.127773	0.0634518	55.4041	-0.44444	0.191976	0.0801512	0.0604176	0.510885	0.478288	0.0861759	0.0769802	0.739336	-0.425964	0.0883889	0.0910889	0.0391402	0.359043	0.484083	0.0586709	0.0908197	0.0124852	-0.416633	6.6545735531148e-08	0.0481898	4.90231233595248e-07	4.79415018511449e-07	0.319384	1.3073251789519e-06	0.344574
ENSG00000272163		novel transcript, antisense to NEFM	lncRNA	NA	0.0015856	-0.507355	0.655848	0.00951416	0.00212493	0.953675	0.162293	0.0048049	0.169904	0.0118064	-0.519606	0.317057	0.00773418	0.00152345	0.9999	0.166453	0.00373653	0.178137	1.2506	-0.660024	0.545924	0.0147924	0.00232101	0.808396	0.157377	0.00528783	0.190755	-0.00557753	-0.530853	0.00269043	0.00420661	4.88529151858849e-05	0.00627546	0.107787	9.39576403547349e-05	0.255929	0.00484945	-0.492747	0.663339	0.0114993	0.00213294	0.971111	0.196482	0.00487402	0.16981	-0.203972	-0.482	0.695002	0.0154364	0.00216467	0.999981	0.207425	0.005111	0.169441	8.67597472007633e-05	-0.497807	0.981735	0.0124233	0.00230587	0.997973	0.353595	0.00492363	0.167859	0.392046	-0.497557	0.058839	0.00907319	0.000516348	0.999744	0.177422	0.00141469	0.203948	0.162211	-0.490323	0.497331	0.0117205	0.00190671	0.913692	0.197775	0.00443841	0.172601	0.252649	-0.49969	0.196955	0.0179393	0.0010364	0.835271	0.297281	0.00261947	0.189545	0.240243	-0.471691	0.145211	0.0144388	0.000953023	0.999906	0.221516	0.00246502	0.1895	0.217934	-0.442151	0.217667	0.0252255	0.00122693	0.988904	0.305674	0.00305319	0.183415	0.282718	-0.422498	0.123869	0.032155	0.000859287	0.996984	0.380548	0.00222118	0.191972	0.232856	-0.450845	0.207532	0.0213961	0.00119207	0.987465	0.306716	0.00296535	0.184113	-0.0109624	-0.50022	0.970644	0.0118902	0.00230508	0.99035	0.219838	0.00508368	0.167867	0.0550556	-0.489928	0.758785	0.0140975	0.00223999	0.897605	0.230257	0.00493072	0.170458	0.0816387	0.0891732	-0.500979	-0.479414	0.576429	0.623303	0.010253	0.0168243	0.00204731	0.0021081	0.87274	0.921111	0.177466	0.227035	0.00470937	0.00485405	0.172727	0.17199	0.202115	-0.461043	0.217187	0.018657	0.00123709	0.99979	0.2519	0.0031063	0.185231	0.0146538	-0.501679	0.969484	0.0109869	0.00232741	0.988051	0.196967	0.00509137	0.169489	0.137337	-0.480981	0.400246	0.0141522	0.0017378	0.99987	0.201752	0.00421602	0.176833	0.1958	-3.97698	-17.9447	-0.481754	-0.517297	-0.520621	0.600923	0.750883	0.581776	0.0154496	0.0100537	0.00859982	0.0020801	0.00223399	0.00205466	0.947559	0.999765	0.807178	0.190433	0.228534	0.198809	0.0048002	0.00519335	0.00457211	0.172327	0.170526	0.172637	0.338244	-0.440146	0.267956	0.0286722	0.00139979	0.999172	0.347455	0.00346098	0.182195	0.111069	-0.497703	0.744856	0.0110726	0.00222928	0.918968	0.198348	0.00505641	0.170579	0.0891732	-0.479414	0.623303	0.0168243	0.0021081	0.921111	0.227035	0.00485405	0.17199	-3.97698	-0.517297	0.750883	0.0100537	0.00223399	0.999765	0.228534	0.00519335	0.170526	-17.9447	-0.520621	0.581776	0.00859982	0.00205466	0.807178	0.198809	0.00457211	0.172637	0.0153299	-0.501156	0.963444	0.0115072	0.00232679	0.9845	0.208735	0.00509003	0.169495	-0.00550946	-0.53449	0.00344236	0.0040804	5.95454931553507e-05	0.00772451	0.107058	0.000112342	0.251762
ENSG00000149489	ROM1	retinal outer segment membrane protein 1 [Source:HGNC Symbol;Acc:HGNC:10254]	protein_coding	6094	0.00498165	-0.115558	0.0409909	0.373942	0.00449534	0.565549	0.767054	0.00928799	0.150787	-0.00122137	-0.0863759	0.881734	0.51709	0.0229473	0.9999	0.856315	0.0394939	0.105815	1.25731	-0.185329	0.382739	0.315786	0.029526	0.70835	0.630783	0.0474267	0.112571	0.00270864	-0.0729444	0.0383575	0.572487	0.00429491	0.0655281	0.853724	0.0060383	0.151975	-0.000410984	-0.0890421	0.957607	0.502897	0.0231157	0.996249	0.849982	0.0388234	0.1056	0.515699	-0.130891	0.150532	0.329853	0.0104243	0.999981	0.740815	0.0201363	0.128241	0.000143382	-0.0869689	0.956498	0.521357	0.0231143	0.990319	0.926096	0.0374196	0.105602	-0.0310434	-0.0886279	0.831053	0.503661	0.0227449	0.999744	0.848783	0.0389908	0.106075	0.0554583	-0.0856507	0.73825	0.518773	0.0221816	0.961433	0.855683	0.0373451	0.106809	-0.0913029	-0.120059	0.504402	0.41006	0.0220772	0.931528	0.838275	0.0377715	0.108183	0.0532638	-0.0825333	0.643465	0.53489	0.0213343	0.999906	0.86519	0.0371841	0.107946	0.0313251	-0.0803973	0.799256	0.55525	0.0225805	0.991896	0.892605	0.0385058	0.106287	0.0553072	-0.0736156	0.666427	0.590494	0.021566	0.996984	0.918085	0.0369729	0.107631	0.0522331	-0.0777867	0.684883	0.564507	0.0217398	0.988465	0.903944	0.0372646	0.107397	0.210348	-0.0603893	0.307095	0.653315	0.0155298	0.639293	0.924753	0.0268144	0.117084	0.257844	-0.0316319	0.035521	0.810834	0.00555988	0.299306	0.964477	0.0108992	0.146844	0.19237	-0.284229	-0.0873636	-0.165568	0.0550511	0.021815	0.501332	0.213084	0.00747239	0.00395904	0.656297	0.749441	0.845466	0.637894	0.0145544	0.00845011	0.138873	0.155816	0.0322546	-0.0847423	0.777382	0.529977	0.0300214	0.99979	0.876102	0.0496698	0.0989771	0.147103	-0.08127	0.579318	0.543926	0.027573	0.800457	0.873532	0.0435004	0.101551	0.00989163	-0.0898247	0.930526	0.503135	0.0308422	0.99987	0.844758	0.0510639	0.0981569	-0.156878	12.8717	59.0824	-0.10816	-0.0441038	-0.0323404	0.545454	0.135751	0.00754489	0.425076	0.743341	0.801728	0.0269774	0.0132462	0.00183144	0.932422	0.999765	0.285398	0.779116	0.952405	0.962922	0.044547	0.0244046	0.00414229	0.102208	0.122968	0.175522	0.0898233	-0.0747798	0.672393	0.589062	0.0289326	0.999172	0.910484	0.047877	0.100097	0.158819	-0.0842609	0.501692	0.52632	0.026121	0.817479	0.866166	0.0427025	0.103177	-0.284229	-0.165568	0.021815	0.213084	0.00395904	0.749441	0.637894	0.00845011	0.155816	12.8717	-0.0441038	0.135751	0.743341	0.0132462	0.999765	0.952405	0.0244046	0.122968	59.0824	-0.0323404	0.00754489	0.801728	0.00183144	0.285398	0.962922	0.00414229	0.175522	0.19944	-0.0714674	0.388718	0.594522	0.0233996	0.662981	0.90001	0.0377626	0.10646	0.00320919	-0.0677174	0.0148134	0.596705	0.00218799	0.0282758	0.865824	0.00321016	0.169173
ENSG00000167535	CACNB3	calcium voltage-gated channel auxiliary subunit beta 3 [Source:HGNC Symbol;Acc:HGNC:1403]	protein_coding	784	0.000844921	0.016995	0.727554	0.896495	0.010248	0.966162	0.975489	0.0189967	0.128711	-0.00125455	0.0237945	0.876401	0.855692	0.0106465	0.9999	0.968183	0.0203876	0.127658	-0.976053	0.102356	0.462205	0.547131	0.00315761	0.759249	0.792988	0.00692424	0.182019	-0.00241532	0.007678	0.0607739	0.95197	0.00261538	0.0981802	0.990037	0.00380475	0.164688	0.00899557	0.0327194	0.234285	0.800218	0.00613501	0.913691	0.953796	0.0122641	0.142596	0.119994	0.0117229	0.735052	0.929868	0.0102756	0.999981	0.984773	0.0198907	0.128637	-0.00126743	0.00775183	0.623335	0.953482	0.00977618	0.884757	0.996842	0.0176403	0.130007	-0.00227035	0.0215717	0.987331	0.868287	0.010747	0.999744	0.970698	0.0203848	0.127399	0.139745	0.0288418	0.390503	0.824114	0.00803576	0.886628	0.96036	0.0155455	0.135353	-0.512717	-0.0921134	6.26317241517865e-05	0.477917	1.38219548094257e-05	0.260795	0.864355	5.46002642424363e-05	0.284649	-0.140251	0.00578018	0.212904	0.964382	0.00580747	0.999906	0.995156	0.0120577	0.144053	-0.259276	-0.045761	0.029745	0.724821	0.00158744	0.988904	0.945356	0.00382316	0.177127	-0.404706	-0.0875795	0.000903462	0.486116	0.000108196	0.996984	0.884026	0.000347881	0.238985	-0.329966	-0.0463087	0.00768345	0.715325	0.000583107	0.987465	0.946153	0.00157703	0.201115	-0.385298	-0.0299728	0.0548934	0.817502	0.00243965	0.385545	0.965506	0.00533971	0.166442	-0.286353	-0.0404946	0.0164687	0.75197	0.00130298	0.265213	0.945404	0.00306706	0.183958	-0.163839	-0.0742095	0.0224411	0.00650085	0.0955649	0.546332	0.86036	0.961134	0.00443221	0.0115905	0.673189	0.899995	0.967806	0.991044	0.00921796	0.0214242	0.152854	0.126736	-0.286483	-0.0331582	0.00868843	0.792824	0.000809259	0.99979	0.961367	0.00213511	0.195511	-0.539092	-0.0112111	0.0352633	0.929883	0.00225406	0.295259	0.985993	0.0049507	0.1703	-0.126259	0.0059138	0.253025	0.963686	0.00799476	0.99987	0.992018	0.0159405	0.137029	-0.098481	-5.62243	-38.9515	0.0153398	0.00521459	-0.01306	0.698028	0.507419	0.0751187	0.907816	0.968752	0.919397	0.0125975	0.0112532	0.00378445	0.959893	0.999765	0.378706	0.973753	0.995114	0.986488	0.0230624	0.0212231	0.00780998	0.124389	0.127565	0.156994	-0.466785	-0.0604396	0.0223902	0.644715	0.00162987	0.999172	0.927229	0.00395049	0.178429	-0.512517	0.0028689	0.0244458	0.981852	0.00173647	0.607038	0.997969	0.00405262	0.176852	-0.0742095	0.00650085	0.546332	0.961134	0.0115905	0.899995	0.991044	0.0214242	0.126736	-5.62243	0.00521459	0.507419	0.968752	0.0112532	0.999765	0.995114	0.0212231	0.127565	-38.9515	-0.01306	0.0751187	0.919397	0.00378445	0.378706	0.986488	0.00780998	0.156994	-0.499992	-0.0240722	0.0250739	0.850443	0.00176844	0.265085	0.971524	0.00398292	0.176397	-0.00280971	0.003354	0.0305299	0.978867	0.00161727	0.0536809	0.995217	0.0024227	0.176669
ENSG00000204131	NHSL2	NHS like 2 [Source:HGNC Symbol;Acc:HGNC:33737]	protein_coding	340527	-0.00352985	0.0429914	0.271143	0.80288	0.00658686	0.85278	0.953629	0.0129509	0.140702	0.0014382	0.021302	0.893124	0.902357	0.010564	0.9999	0.980953	0.0202511	0.127873	-1.29793	0.0578523	0.46723	0.800039	0.0157976	0.761498	0.920311	0.0276841	0.133245	-0.00521066	-0.0061462	0.0018957	0.969892	0.000193839	0.00459965	0.994411	0.000337578	0.226196	0.0119224	0.0386078	0.234898	0.821968	0.00608051	0.914368	0.960922	0.012168	0.142834	0.335925	-0.00374929	0.474752	0.983036	0.00869978	0.999981	0.998206	0.0172572	0.133196	0.00337893	0.0607042	0.322718	0.729586	0.00722833	0.725498	0.970947	0.0135136	0.13821	0.186438	0.0244112	0.324363	0.886868	0.00724742	0.999744	0.974787	0.0144976	0.138139	0.327828	0.0408809	0.127151	0.810536	0.00420402	0.83146	0.956645	0.00886928	0.152531	0.180681	0.0502321	0.310136	0.790402	0.00793385	0.879713	0.96013	0.0156008	0.137238	-0.0973016	0.0128817	0.516404	0.94064	0.00901411	0.999906	0.989743	0.0176283	0.132229	-0.168784	-0.0199948	0.291733	0.909737	0.00685328	0.988904	0.983937	0.0137198	0.13964	-0.080417	0.00215197	0.630692	0.990363	0.00971518	0.996984	0.998419	0.01857	0.130179	-0.144658	-0.00591987	0.387861	0.973049	0.00792734	0.987465	0.99574	0.0155939	0.13572	-0.706537	-0.0706898	0.00733266	0.675244	0.000556526	0.323684	0.93171	0.00144576	0.202204	-0.176566	-0.0208582	0.274318	0.905557	0.00640247	0.589066	0.983991	0.0123092	0.143059	-0.125218	0.0624764	0.017442	0.0363671	0.342342	0.703532	0.919293	0.838273	0.00719787	0.00971425	0.768803	0.943283	0.983222	0.960731	0.0140936	0.0184126	0.139891	0.131664	-0.0926309	0.0009759	0.533015	0.99556	0.00882311	0.99979	0.998962	0.0172987	0.134323	-0.517105	-0.0155059	0.132587	0.928275	0.00416596	0.428474	0.985546	0.00847416	0.154482	-0.132186	-0.000830177	0.370315	0.996188	0.00748728	0.99987	0.999733	0.0150848	0.138819	0.0206914	-12.5131	-20.5709	0.0222737	-0.0259054	-0.000497243	0.951284	0.267469	0.484639	0.89977	0.883418	0.997733	0.0102688	0.00631432	0.00848161	0.994606	0.999765	0.74609	0.971187	0.980373	0.999296	0.0193106	0.0128359	0.0157646	0.130122	0.143432	0.135408	-0.0745487	0.00627755	0.787849	0.972246	0.00999514	0.999172	0.996707	0.019195	0.130873	-0.397251	0.00223447	0.195697	0.989624	0.00528259	0.654837	0.998592	0.0107051	0.148208	0.0624764	0.0363671	0.703532	0.838273	0.00971425	0.943283	0.960731	0.0184126	0.131664	-12.5131	-0.0259054	0.267469	0.883418	0.00631432	0.999765	0.980373	0.0128359	0.143432	-20.5709	-0.000497243	0.484639	0.997733	0.00848161	0.74609	0.999296	0.0157646	0.135408	-0.661314	-0.0459927	0.0263391	0.787201	0.00138692	0.266598	0.956351	0.00321758	0.182423	-0.00545716	-0.0115547	0.00127498	0.943205	0.0001412	0.00318187	0.986316	0.000250175	0.233185
ENSG00000101888	NXT2	nuclear transport factor 2 like export factor 2 [Source:HGNC Symbol;Acc:HGNC:18151]	protein_coding	55916	-0.00150981	0.390047	0.641197	0.0276453	0.0469495	0.951525	0.270168	0.0705039	0.0841112	-0.00439307	0.389616	0.683443	0.0279928	0.0478229	0.9999	0.284659	0.0740992	0.0835319	-1.09304	0.510568	0.557428	0.0351088	0.0706069	0.81396	0.234092	0.100174	0.0815025	0.00552981	0.413681	0.00101899	0.012695	0.000699162	0.00265047	0.176688	0.00111418	0.196857	0.00281005	0.385336	0.781855	0.0292672	0.049397	0.98441	0.291234	0.0746535	0.0825113	0.0723723	0.375912	0.87863	0.0372906	0.050357	0.999981	0.30973	0.0780198	0.081903	-0.00544467	0.322458	0.111796	0.0682985	0.0198547	0.505219	0.593895	0.032796	0.110035	-0.381966	0.380691	0.0428885	0.0269095	0.0108108	0.999744	0.277258	0.0204779	0.127235	-0.0956575	0.376885	0.660554	0.0326869	0.0473651	0.946488	0.305701	0.0714788	0.0838344	0.0966918	0.426645	0.590243	0.0278397	0.0469915	0.950731	0.34945	0.0723636	0.0850704	0.0180633	0.383891	0.904889	0.0302699	0.0505214	0.999906	0.302641	0.077961	0.0817999	0.0757357	0.401527	0.639387	0.0267909	0.0469093	0.988904	0.314086	0.0719215	0.0841381	-0.0144501	0.377959	0.931676	0.0379008	0.0506477	0.997591	0.401305	0.0769067	0.0817208	-0.00842552	0.380123	0.960254	0.0344351	0.0507366	0.997914	0.367226	0.077143	0.0816653	0.305577	0.422741	0.25807	0.0183405	0.0317916	0.600068	0.260651	0.049861	0.0961133	0.184536	0.429202	0.255527	0.0169808	0.0272926	0.568681	0.246205	0.0431634	0.101859	0.117787	-0.130585	0.3889	0.352354	0.374369	0.428034	0.0269861	0.051162	0.0329372	0.0349608	0.785114	0.867397	0.269027	0.363842	0.0522285	0.0552647	0.09615	0.0943182	0.0620682	0.399224	0.67792	0.0259601	0.0413389	0.99979	0.290176	0.0653817	0.0891123	0.424779	0.415653	0.220117	0.0188741	0.0252126	0.527744	0.245587	0.0403332	0.104237	0.0871077	0.400203	0.557539	0.0245548	0.0388204	0.99987	0.258677	0.0621019	0.0910752	0.0178832	3.93729	33.3051	0.388348	0.400899	0.419721	0.958104	0.729396	0.259117	0.0313077	0.0272523	0.0184872	0.0439803	0.0421445	0.0274915	0.995502	0.999765	0.573592	0.266853	0.328131	0.267672	0.0678169	0.066233	0.0435734	0.0871657	0.088507	0.10164	0.171603	0.418165	0.537312	0.0230371	0.0383024	0.999172	0.324985	0.0609396	0.0914931	0.272386	0.398659	0.378763	0.0239095	0.0331136	0.757026	0.270949	0.052313	0.0959862	-0.130585	0.352354	0.428034	0.051162	0.0349608	0.867397	0.363842	0.0552647	0.0943182	3.93729	0.400899	0.729396	0.0272523	0.0421445	0.999765	0.328131	0.066233	0.088507	33.3051	0.419721	0.259117	0.0184872	0.0274915	0.573592	0.267672	0.0435734	0.10164	0.411278	0.427515	0.17347	0.0161852	0.0220938	0.465567	0.237192	0.0359493	0.108161	0.00582458	0.419636	0.000605149	0.0110812	0.000463515	0.00163729	0.168288	0.000758347	0.206448
ENSG00000232810	TNF	tumor necrosis factor [Source:HGNC Symbol;Acc:HGNC:11892]	protein_coding	7124	0.00781561	0.434371	0.156582	0.14412	0.00372493	0.773941	0.542529	0.00789214	0.155663	0.027341	0.42848	0.135816	0.149373	0.00340876	0.9999	0.56792	0.00756751	0.157944	-0.187696	0.508902	0.950664	0.193195	0.00242687	0.984927	0.50952	0.00549541	0.189499	0.00782716	0.521817	0.00722863	0.0699741	0.000422992	0.0150927	0.374937	0.000696704	0.208558	-0.0270867	0.443224	0.116339	0.134173	0.00308906	0.881801	0.541603	0.00675398	0.160463	-0.190737	0.492437	0.814166	0.109079	0.00815809	0.999981	0.489327	0.0163366	0.134943	-0.018923	0.270332	0.000925925	0.343279	8.32877747311954e-05	0.0453289	0.867684	0.000256762	0.244621	0.0429855	0.476902	0.895459	0.111822	0.00828182	0.999744	0.504193	0.0162758	0.134535	-0.481813	0.451728	0.194378	0.128605	0.00424644	0.84193	0.531804	0.00894426	0.152271	0.0709515	0.56701	0.817309	0.0858065	0.0078052	0.981187	0.528816	0.0153725	0.137685	0.0489557	0.482285	0.849989	0.109516	0.00822132	0.999906	0.51465	0.0163094	0.134734	0.0899736	0.500138	0.745213	0.104964	0.00799685	0.990673	0.533272	0.0157157	0.135484	-0.11682	0.445262	0.685498	0.149978	0.00781365	0.996984	0.642861	0.015395	0.136111	-0.192561	0.437153	0.50538	0.151264	0.00699114	0.987465	0.622211	0.0139756	0.139106	0.21183	0.505112	0.648154	0.0990393	0.00767759	0.853521	0.509767	0.0145935	0.136585	0.283443	0.544641	0.310675	0.0765148	0.00651567	0.620814	0.46359	0.0124968	0.142586	0.243854	-0.457129	0.484054	0.359647	0.284772	0.104791	0.106403	0.237985	0.00621931	0.00340973	0.745366	0.782323	0.487264	0.662177	0.0124124	0.00741459	0.14384	0.159704	-0.0972435	0.458917	0.70544	0.133693	0.00926009	0.99979	0.557812	0.0180263	0.132989	0.288496	0.498796	0.629866	0.101298	0.00893898	0.830587	0.493975	0.0164953	0.133963	0.198152	0.51027	0.437895	0.0929517	0.00772132	0.99987	0.463222	0.0154903	0.13798	0.524079	-7.10226	32.3368	0.534983	0.452862	0.51127	0.369888	0.716944	0.525543	0.0817186	0.143819	0.0944135	0.0071243	0.00930196	0.00835497	0.89507	0.999765	0.772152	0.409203	0.610997	0.504715	0.0140554	0.0179817	0.0155598	0.14017	0.132865	0.135821	0.295036	0.533505	0.537773	0.0897136	0.0084325	0.999172	0.527188	0.0166221	0.135568	0.403368	0.497054	0.449179	0.0996823	0.007811	0.792136	0.489495	0.0151079	0.137664	-0.457129	0.359647	0.104791	0.237985	0.00340973	0.782323	0.662177	0.00741459	0.159704	-7.10226	0.452862	0.716944	0.143819	0.00930196	0.999765	0.610997	0.0179817	0.132865	32.3368	0.51127	0.525543	0.0944135	0.00835497	0.772152	0.504715	0.0155598	0.135821	0.370151	0.515924	0.478508	0.0915321	0.00803256	0.733448	0.484194	0.0150196	0.1369	0.00849939	0.5319	0.00382405	0.0631092	0.000258224	0.00848674	0.358314	0.000439909	0.219785
ENSG00000272419	LINC01145	long intergenic non-protein coding RNA 1145 [Source:HGNC Symbol;Acc:HGNC:49462]	transcribed_unprocessed_pseudogene	NA	-0.00198744	0.0834441	0.457806	0.562649	0.114973	0.916607	0.869135	0.152219	0.0544309	0.0166899	0.0431842	0.0583649	0.760169	0.0396364	0.9999	0.94527	0.0631741	0.0893814	-0.750636	0.0662621	0.621229	0.733452	0.14371	0.849409	0.890146	0.184037	0.0534653	-0.00351107	0.0524555	0.0128929	0.705133	0.0148645	0.0251782	0.909041	0.0191475	0.118326	0.00694689	0.0812659	0.406979	0.571592	0.109844	0.938675	0.878392	0.148606	0.0560311	-0.0514253	0.0768862	0.895626	0.601987	0.137146	0.999981	0.881615	0.183964	0.0481372	0.00180758	0.0923819	0.526022	0.529421	0.120825	0.844558	0.928668	0.157898	0.0526769	-0.0249674	0.0725862	0.874446	0.613822	0.136799	0.999744	0.89616	0.181243	0.0482289	0.010509	0.0732086	0.953512	0.61159	0.137766	0.994821	0.896379	0.178968	0.0479738	0.259588	0.106379	0.0777736	0.493689	0.0491943	0.734435	0.868829	0.0752712	0.0836123	-0.0684956	0.0649467	0.583483	0.65256	0.124953	0.999906	0.916756	0.169418	0.0514826	-0.0253149	0.0660876	0.849898	0.655095	0.136315	0.992828	0.925341	0.180234	0.0483571	-0.014683	0.0687021	0.916113	0.64401	0.13742	0.997198	0.93436	0.181396	0.0480649	-0.137145	0.0444462	0.325264	0.760428	0.0999414	0.987465	0.958078	0.13811	0.0593093	-0.249464	0.0392851	0.264345	0.787518	0.0909015	0.604951	0.958335	0.122971	0.0625545	-0.0505228	0.0586539	0.708637	0.691314	0.142399	0.874439	0.932696	0.179333	0.0473372	0.0445246	-0.115363	0.0712942	0.0402543	0.686391	0.398797	0.621475	0.785831	0.141321	0.117957	0.913358	0.860792	0.898451	0.94582	0.181737	0.15627	0.0476173	0.0541705	-0.0472983	0.0606174	0.703018	0.679251	0.142135	0.99979	0.929396	0.18793	0.0474056	-0.212798	0.0557261	0.460605	0.701407	0.1247	0.725406	0.93318	0.159573	0.0521754	0.00286488	0.0708156	0.981479	0.627244	0.148965	0.99987	0.900199	0.196349	0.0456689	0.196451	-9.99316	-24.7121	0.0913659	0.0336528	0.0456652	0.486232	0.288627	0.31347	0.53498	0.819526	0.753796	0.127177	0.102653	0.106537	0.921201	0.999765	0.618791	0.841903	0.968314	0.953052	0.168614	0.142263	0.140492	0.0514649	0.0590838	0.0577808	0.0327043	0.0764098	0.887491	0.612144	0.14803	0.999172	0.917071	0.194121	0.0459027	-0.113232	0.0652814	0.659928	0.652077	0.13992	0.890674	0.916449	0.180393	0.0479837	-0.115363	0.0402543	0.398797	0.785831	0.117957	0.860792	0.94582	0.15627	0.0541705	-9.99316	0.0336528	0.288627	0.819526	0.102653	0.999765	0.968314	0.142263	0.0590838	-24.7121	0.0456652	0.31347	0.753796	0.106537	0.618791	0.953052	0.140492	0.0577808	-0.23611	0.0467793	0.347958	0.748374	0.111485	0.629699	0.947726	0.144646	0.0561782	-0.00341184	0.0505322	0.0171228	0.716435	0.0180203	0.0321531	0.91328	0.0228352	0.112833
ENSG00000151917	BEND6	BEN domain containing 6 [Source:HGNC Symbol;Acc:HGNC:20871]	protein_coding	221336	0.00649974	-0.412354	0.0302933	0.0111939	0.0444775	0.52349	0.175245	0.0672861	0.0858048	0.00437589	-0.384822	0.66533	0.021004	0.20419	0.9999	0.251443	0.256762	0.0331825	2.0214	-0.609483	0.22409	0.00518275	0.0904597	0.590078	0.0969611	0.123748	0.0720616	0.00351685	-0.356853	0.0289363	0.0267998	0.0432192	0.0514176	0.24401	0.0517031	0.0866994	0.00437255	-0.371678	0.646214	0.0251496	0.202715	0.968037	0.273387	0.25099	0.0334658	0.755591	-0.439154	0.0866805	0.00886039	0.0830025	0.999981	0.162892	0.119777	0.0656265	0.00935084	-0.275081	0.00302934	0.0847645	0.00937182	0.0880734	0.629892	0.0169882	0.131165	-0.269815	-0.377917	0.129862	0.0208877	0.103325	0.999744	0.247488	0.142624	0.0581592	-0.189217	-0.386928	0.353946	0.0193773	0.165487	0.880705	0.243309	0.209564	0.0412213	0.201811	-0.384925	0.228127	0.0325479	0.114445	0.852745	0.37005	0.155405	0.055248	0.0726112	-0.368914	0.608728	0.0264892	0.199536	0.999906	0.287049	0.252021	0.0340818	0.115531	-0.347087	0.446059	0.0405913	0.180709	0.988904	0.370403	0.22937	0.0378972	0.131447	-0.341639	0.405242	0.0445917	0.17445	0.996984	0.425195	0.222485	0.0392357	0.257409	-0.324134	0.102089	0.0504022	0.0908431	0.987465	0.423931	0.127175	0.0625763	0.265233	-0.341606	0.296136	0.0417161	0.153643	0.631438	0.364331	0.193353	0.0439834	0.214602	-0.328239	0.160454	0.0507541	0.118023	0.47	0.394026	0.152152	0.0541506	0.137791	-0.0990841	-0.375091	-0.403833	0.270385	0.524433	0.0235826	0.018716	0.151163	0.195262	0.737322	0.895548	0.253833	0.237056	0.192502	0.240577	0.0451238	0.03535	0.185986	-0.339653	0.185273	0.0421433	0.126746	0.99979	0.352486	0.170134	0.0515878	0.266299	-0.359657	0.416741	0.0318139	0.180376	0.695317	0.305131	0.219712	0.0384309	0.150422	-0.3542	0.282147	0.0338199	0.154016	0.99987	0.300579	0.201906	0.0444261	0.336795	-4.44131	39.0241	-0.341966	-0.394289	-0.338973	0.292996	0.679327	0.160437	0.0428023	0.0215717	0.0420418	0.156555	0.209861	0.118016	0.883983	0.999765	0.477576	0.304356	0.303668	0.376683	0.201415	0.2616	0.153398	0.0438139	0.0325031	0.0541526	0.470087	-0.291055	0.0708917	0.0857497	0.0759618	0.999172	0.51751	0.1098	0.0694008	0.246129	-0.366928	0.39965	0.0276142	0.17757	0.76747	0.284426	0.221109	0.0390342	-0.0990841	-0.403833	0.524433	0.018716	0.195262	0.895548	0.237056	0.240577	0.03535	-4.44131	-0.394289	0.679327	0.0215717	0.209861	0.999765	0.303668	0.2616	0.0325031	39.0241	-0.338973	0.160437	0.0420418	0.118016	0.477576	0.376683	0.153398	0.0541526	0.292273	-0.34878	0.306799	0.0377911	0.159664	0.596287	0.33841	0.19763	0.0430752	0.00392093	-0.351661	0.0157685	0.028089	0.0292567	0.0298798	0.247426	0.0358976	0.0986132
ENSG00000183077	AFMID	arylformamidase [Source:HGNC Symbol;Acc:HGNC:20910]	protein_coding	125061	-0.00725935	0.741183	0.17925	0.0120945	0.0200918	0.795326	0.181186	0.0339669	0.109691	-0.0247122	0.745449	0.168979	0.011653	0.0194273	0.9999	0.191304	0.0341388	0.110665	-7.00509	1.41472	0.00815621	5.58714316254928e-05	0.000334807	0.332499	0.013834	0.000978369	0.242312	-0.0117911	0.633941	1.92585990914014e-05	0.016856	2.00434189672204e-05	7.75337485866288e-05	0.199076	4.10941441694903e-05	0.274284	0.00689882	0.710346	0.685048	0.0168077	0.0371486	0.975385	0.229012	0.0583904	0.091375	-0.337161	0.729495	0.671178	0.016303	0.0369341	0.999981	0.213334	0.0597133	0.0915525	-0.0163523	0.523408	0.00372497	0.0671736	0.00141972	0.0986027	0.589099	0.00320238	0.179863	0.0274358	0.701885	0.931741	0.0179281	0.0393572	0.999744	0.231694	0.0624338	0.0895994	-0.0604986	0.698657	0.868493	0.01867	0.0390684	0.98054	0.240228	0.0605344	0.0898264	-0.176702	0.642213	0.557392	0.0476921	0.0574091	0.94341	0.420636	0.0858332	0.078643	0.0837222	0.711233	0.741079	0.0169417	0.0379124	0.999906	0.235936	0.0609634	0.0907504	0.00533908	0.703188	0.984292	0.0210516	0.0394576	0.999377	0.288728	0.0621005	0.0895208	-0.223128	0.641619	0.428858	0.0349347	0.0313162	0.996984	0.389942	0.0508875	0.0965681	-0.155026	0.669906	0.584091	0.0261528	0.0353424	0.987465	0.33096	0.0565293	0.0928994	-0.503828	0.634391	0.266111	0.0341943	0.0249121	0.605614	0.337403	0.0403598	0.103396	-0.202919	0.668143	0.451628	0.0252888	0.0320993	0.727345	0.293039	0.0496144	0.0969383	-0.112985	0.150083	0.712806	0.75434	0.607737	0.58296	0.0150928	0.0126057	0.0359131	0.0354128	0.88475	0.909236	0.208237	0.202834	0.0562614	0.0558476	0.0934891	0.0939222	-0.104359	0.693668	0.673504	0.0197433	0.0370696	0.99979	0.258775	0.059584	0.0925085	-0.88528	0.654279	0.12203	0.0247056	0.0160807	0.415258	0.27404	0.0274017	0.117427	0.187989	0.744881	0.444677	0.0117843	0.0318897	0.99987	0.187566	0.0525545	0.0971385	0.682365	-9.31638	-88.8054	0.788123	0.680946	0.626416	0.224322	0.621239	0.0676382	0.0082554	0.0236443	0.031135	0.0228113	0.0361705	0.0111226	0.871623	0.999765	0.368202	0.141955	0.311657	0.331523	0.0386146	0.0579876	0.0199756	0.107215	0.0932684	0.127892	-0.331851	0.653811	0.471445	0.0315707	0.0326766	0.999172	0.361721	0.0531687	0.0963932	-0.895372	0.674989	0.0786588	0.0193561	0.0122505	0.607038	0.246314	0.0222996	0.125178	0.150083	0.75434	0.58296	0.0126057	0.0354128	0.909236	0.202834	0.0558476	0.0939222	-9.31638	0.680946	0.621239	0.0236443	0.0361705	0.999765	0.311657	0.0579876	0.0932684	-88.8054	0.626416	0.0676382	0.031135	0.0111226	0.368202	0.331523	0.0199756	0.127892	-0.790014	0.63626	0.113917	0.0295915	0.0154245	0.393288	0.304642	0.0263656	0.118624	-0.0126324	0.619864	5.16834016206049e-06	0.0176477	6.51008756425537e-06	2.31451755083579e-05	0.202636	1.43499186208176e-05	0.29658
ENSG00000161265	U2AF1L4	U2 small nuclear RNA auxiliary factor 1 like 4 [Source:HGNC Symbol;Acc:HGNC:23020]	protein_coding	199746	0.00308364	-0.0374104	0.314602	0.820354	2.63988328035446e-13	0.870281	0.956796	3.63184839247456e-12	0.551503	-0.00277983	-0.015772	0.785728	0.924225	4.14744689624658e-13	0.9999	0.985467	5.61145095805221e-12	0.546251	-0.558874	0.0319943	0.757204	0.89012	1.27416981510066e-10	0.91027	0.956422	1.41539653886729e-09	0.522718	-0.0043729	-0.0458487	0.00674199	0.771482	1.23808446632367e-14	0.0141977	0.932776	1.40386260440797e-13	0.585413	0.000657052	-0.0198681	0.945609	0.904353	4.2881506442463e-13	0.995559	0.978367	5.76351823670469e-12	0.54586	-0.494403	0.0199264	0.269795	0.905432	2.38964103055563e-13	0.999981	0.979625	3.34807214018454e-12	0.552652	-0.00134694	-0.0353761	0.680648	0.833785	3.96097229598517e-13	0.905934	0.984212	5.29640035927169e-12	0.546789	0.333622	-0.0196636	0.0628553	0.903038	8.09456422688467e-14	0.999744	0.9799	1.19783430515336e-12	0.564942	0.115129	-0.014698	0.57736	0.928995	3.70059100292234e-13	0.925925	0.984857	4.97380467744201e-12	0.547582	-0.161119	-0.0660421	0.343693	0.714832	4.35259074223474e-13	0.887316	0.944258	5.88816664388401e-12	0.550038	0.0109985	-0.0194429	0.938881	0.906591	4.28562092851434e-13	0.999906	0.980311	5.8240776641848e-12	0.545867	0.197743	0.0306763	0.195254	0.855042	1.91437698969894e-13	0.988904	0.974536	2.68580766336319e-12	0.5552	0.266149	0.0511045	0.093182	0.760353	1.10368772961331e-13	0.996984	0.961831	1.60246524091657e-12	0.56146	0.172296	0.0147665	0.28107	0.92953	2.45491340276472e-13	0.987465	0.98981	3.41651694032929e-12	0.552342	0.164302	0.00130116	0.522722	0.993822	3.52990033920626e-13	0.786026	0.99885	4.7230293541817e-12	0.548133	0.0329791	-0.0178115	0.830882	0.915907	4.06691772316338e-13	0.932246	0.984883	5.46616861422076e-12	0.550834	0.0416883	0.12302	-0.0245825	0.00665214	0.740619	0.430812	0.881427	0.96864	3.94344603176424e-13	3.08234690469814e-13	0.92984	0.868041	0.973559	0.993176	5.36607836081667e-12	4.26121659130562e-12	0.551196	0.554071	0.0798663	-0.00899893	0.57267	0.957057	3.56613676556395e-13	0.99979	0.991165	4.93003598301153e-12	0.552372	-0.0278389	-0.0273694	0.93274	0.86939	4.14305897219036e-13	0.975255	0.974298	5.60835946489216e-12	0.550617	-0.058736	-0.0347376	0.676634	0.834464	3.82300366027029e-13	0.99987	0.961023	5.27462958591404e-12	0.551559	0.0332823	11.7639	-9.98778	-0.0218963	0.0177602	-0.0354365	0.917833	0.273833	0.721993	0.896579	0.915967	0.832102	4.13603728284739e-13	2.33378617121153e-13	3.91125262304594e-13	0.992367	0.999765	0.883182	0.970313	0.985572	0.96757	5.63921308695431e-12	3.30542920886502e-12	5.30146723616247e-12	0.550637	0.557295	0.551292	-0.176788	-0.0581426	0.502401	0.734642	3.34688197351141e-13	0.999172	0.950321	4.6330822582088e-12	0.553112	0.00693655	-0.0251433	0.981177	0.879193	4.15618999760273e-13	0.994832	0.975652	5.6890584927712e-12	0.55058	0.12302	0.00665214	0.430812	0.96864	3.08234690469814e-13	0.868041	0.993176	4.26121659130562e-12	0.554071	11.7639	0.0177602	0.273833	0.915967	2.33378617121153e-13	0.999765	0.985572	3.30542920886502e-12	0.557295	-9.98778	-0.0354365	0.721993	0.832102	3.91125262304594e-13	0.883182	0.96757	5.30146723616247e-12	0.551292	0.0306546	-0.0223927	0.915241	0.893571	4.1346726896732e-13	0.967019	0.979165	5.60429967305151e-12	0.550641	-0.00448372	-0.0497646	0.00601983	0.752404	1.12157943793499e-14	0.0127014	0.926707	1.21223801484028e-13	0.586461
ENSG00000178409	BEND3	BEN domain containing 3 [Source:HGNC Symbol;Acc:HGNC:23040]	protein_coding	57673	-0.000978763	0.126235	0.656196	0.288023	0.218856	0.953675	0.70377	0.265325	0.0304495	-0.00379604	0.12763	0.603479	0.282969	0.214145	0.9999	0.716749	0.267421	0.0313115	0.922882	0.103706	0.470308	0.526475	0.289371	0.762647	0.781766	0.334686	0.0219754	0.00012754	0.121659	0.913981	0.304641	0.231519	0.935988	0.684192	0.248388	0.0282006	-0.0118338	0.106269	0.082904	0.361102	0.0878964	0.858732	0.769995	0.122599	0.0636949	-0.0910231	0.128401	0.777119	0.289506	0.226804	0.999981	0.706133	0.282534	0.0290267	-0.000562156	0.114792	0.810253	0.342656	0.228344	0.951093	0.867684	0.27424	0.0287555	0.0624113	0.121115	0.629993	0.305341	0.216616	0.999744	0.727938	0.267997	0.0308576	0.0196084	0.121944	0.894523	0.303721	0.231109	0.984138	0.727921	0.278558	0.0282719	0.246207	0.200087	0.0405598	0.116047	0.0567735	0.689254	0.578965	0.0849805	0.0790042	-0.0466632	0.115669	0.649004	0.329836	0.21826	0.999906	0.754841	0.272282	0.0305576	-0.021648	0.115302	0.84363	0.343205	0.229634	0.99248	0.78999	0.28083	0.0285294	-0.114382	0.0900735	0.315765	0.45795	0.170344	0.996984	0.873817	0.218036	0.0401349	-0.108461	0.0986101	0.34313	0.410677	0.176236	0.987465	0.839182	0.224487	0.0388499	-0.16261	0.0991684	0.375879	0.409172	0.182691	0.690129	0.827012	0.224395	0.037481	-0.103761	0.102481	0.340508	0.388608	0.123477	0.645038	0.810725	0.158125	0.0525303	-0.0259291	0.00987263	0.125986	0.129105	0.770862	0.92887	0.281299	0.284004	0.161421	0.165424	0.938581	0.987673	0.704078	0.700956	0.203596	0.20928	0.0426629	0.041737	-0.0477145	0.116697	0.63362	0.324977	0.154224	0.99979	0.764557	0.201418	0.0443756	-0.134954	0.117246	0.562332	0.319478	0.148925	0.790569	0.75125	0.186333	0.0456789	0.0142687	0.128784	0.886086	0.275266	0.164764	0.99987	0.699971	0.213961	0.0418883	0.0567515	-6.89113	-25.2013	0.132596	0.101214	0.101342	0.803444	0.365073	0.20195	0.267153	0.397122	0.387623	0.162604	0.127127	0.0969688	0.976411	0.999765	0.519605	0.656942	0.830156	0.816887	0.208069	0.170778	0.12967	0.0423874	0.0514792	0.0610686	0.100147	0.145046	0.591114	0.234003	0.151204	0.999172	0.717858	0.197611	0.0451137	-0.0465584	0.124439	0.822712	0.288776	0.163214	0.945158	0.725442	0.205895	0.0422459	0.00987263	0.129105	0.92887	0.284004	0.165424	0.987673	0.700956	0.20928	0.041737	-6.89113	0.101214	0.365073	0.397122	0.127127	0.999765	0.830156	0.170778	0.0514792	-25.2013	0.101342	0.20195	0.387623	0.0969688	0.519605	0.816887	0.12967	0.0610686	-0.0717186	0.119365	0.724556	0.314205	0.159404	0.88046	0.754351	0.197344	0.0431366	-0.000127301	0.120099	0.915158	0.311083	0.231542	0.935389	0.687665	0.248425	0.0281967
ENSG00000189171	S100A13	S100 calcium binding protein A13 [Source:HGNC Symbol;Acc:HGNC:10490]	protein_coding	6284	0.00179624	0.19944	0.673721	0.386454	3.51481211483468e-10	0.956424	0.775746	3.12665566236636e-09	0.459374	0.00582052	0.198905	0.681556	0.388163	3.5296679669979e-10	0.9999	0.784457	3.19435718666196e-09	0.459314	-0.987829	0.418397	0.675461	0.169042	9.65054558170043e-10	0.873891	0.478967	9.19364704088183e-09	0.49259	0.00906133	0.261335	3.03328168915909e-05	0.206252	9.22831723940258e-14	0.000116915	0.590707	8.8685620546425e-13	0.563474	0.00767557	0.218691	0.565354	0.340862	3.26862762445389e-10	0.961417	0.756598	2.92755343755436e-09	0.460402	-0.103155	0.217658	0.868695	0.35452	3.77359627677359e-10	0.999981	0.756895	3.42853467836469e-09	0.458366	-0.004276	0.162536	0.345317	0.485811	2.50634851533783e-10	0.742914	0.917903	2.26234651670798e-09	0.464143	-0.139454	0.208759	0.578956	0.361944	3.30381531012777e-10	0.999744	0.7707	3.00302233912269e-09	0.46025	-0.340475	0.191489	0.233381	0.400578	1.94947709113525e-10	0.848829	0.79527	1.80463645533901e-09	0.467656	-0.0540684	0.27967	0.818426	0.266559	3.54623337776938e-10	0.981187	0.74412	3.21915059589309e-09	0.463287	0.112698	0.22188	0.570883	0.334977	3.28308467160873e-10	0.999906	0.758878	2.99071189481135e-09	0.460339	0.168304	0.252897	0.428454	0.282572	2.84005722874116e-10	0.988904	0.742134	2.58940537691448e-09	0.462385	0.269325	0.281828	0.222747	0.231223	1.88894639163235e-10	0.996984	0.730754	1.75452761715636e-09	0.468095	0.141932	0.238386	0.523209	0.307362	3.15142642514107e-10	0.987465	0.77421	2.85577431191137e-09	0.460918	0.791666	0.315107	0.0243491	0.166721	3.43350657356839e-11	0.343745	0.620153	3.47289925958503e-10	0.49125	0.310843	0.275606	0.145011	0.23584	1.51861580557512e-10	0.451798	0.683126	1.42454104827754e-09	0.475216	0.285424	-0.26188	0.209539	0.13522	0.100275	0.226489	0.353879	0.563769	1.15420263992333e-10	2.07890290531551e-10	0.673189	0.804469	0.761302	0.865794	1.11280538119762e-09	1.95724091006225e-09	0.479012	0.470833	0.033247	0.210418	0.865988	0.367224	4.10444913708682e-10	0.99979	0.793563	3.71454061457889e-09	0.4612	0.640843	0.247646	0.159699	0.280306	1.62838871238539e-10	0.458479	0.718763	1.52065778949239e-09	0.474245	0.052577	0.211877	0.788361	0.36074	4.02057069320876e-10	0.99987	0.762926	3.67055699179033e-09	0.461495	0.0974358	18.0966	86.4107	0.213985	0.270046	0.289927	0.828007	0.225581	0.024543	0.361999	0.249655	0.200384	4.06820367781637e-10	2.07325237981472e-10	3.76014189055925e-11	0.979337	0.999765	0.298081	0.739918	0.733246	0.665962	3.65470836444937e-09	1.96162296564007e-09	3.88255643548266e-10	0.461327	0.470871	0.494215	0.0955942	0.221243	0.79444	0.355828	4.0285293502399e-10	0.999172	0.805316	3.66335584183091e-09	0.461467	0.473161	0.224801	0.245034	0.325673	2.19177886361886e-10	0.68012	0.752817	2.03581031412741e-09	0.470091	-0.26188	0.13522	0.226489	0.563769	2.07890290531551e-10	0.804469	0.865794	1.95724091006225e-09	0.470833	18.0966	0.270046	0.225581	0.249655	2.07325237981472e-10	0.999765	0.733246	1.96162296564007e-09	0.470871	86.4107	0.289927	0.024543	0.200384	3.76014189055925e-11	0.298081	0.665962	3.88255643548266e-10	0.494215	0.661829	0.269673	0.0954773	0.240313	1.11198590159498e-10	0.369844	0.686276	1.05740304701029e-09	0.479525	0.0097917	0.272697	7.10283562955653e-06	0.18016	2.41975848603731e-14	3.07878329392819e-05	0.556972	2.46549926838846e-13	0.578227
ENSG00000113327	GABRG2	gamma-aminobutyric acid type A receptor subunit gamma2 [Source:HGNC Symbol;Acc:HGNC:4087]	protein_coding	2566	-0.00219408	0.069579	0.574083	0.740649	0.684106	0.941797	0.934048	0.712067	-0.0256786	-0.0142638	0.0828694	0.270447	0.692089	0.571184	0.9999	0.924571	0.617065	-0.0142935	-2.15466	0.139955	0.347618	0.633217	0.687285	0.685282	0.841887	0.711709	-0.0298356	-0.00463275	0.0310138	0.0248575	0.878803	0.206706	0.044957	0.968966	0.223322	0.032703	-0.00387745	0.0528741	0.751226	0.801156	0.711215	0.981937	0.953977	0.73984	-0.0284266	0.365149	0.0276844	0.522177	0.897135	0.672266	0.999981	0.977983	0.711345	-0.0244855	0.00198699	0.079353	0.632616	0.710947	0.695125	0.887453	0.970802	0.725388	-0.0267923	-0.298843	0.0567642	0.192026	0.784249	0.512148	0.999744	0.948881	0.558667	-0.00816942	0.364651	0.0766288	0.162568	0.711892	0.483152	0.83473	0.930219	0.524139	-0.00506631	0.400376	0.0934801	0.0612569	0.678348	0.315355	0.714674	0.934992	0.369171	0.015435	-0.283986	0.0256867	0.116308	0.901384	0.425643	0.999906	0.979285	0.480361	0.00135724	-0.325041	-0.026744	0.0925812	0.899506	0.387772	0.988904	0.983227	0.439159	0.00584473	-0.227444	-0.00367052	0.261019	0.986369	0.565162	0.996984	0.998115	0.608317	-0.013678	-0.357116	-0.0157972	0.0768056	0.939901	0.357903	0.987465	0.990158	0.410616	0.00957115	-0.154774	0.036968	0.635713	0.862675	0.695647	0.846505	0.975822	0.720116	-0.0268451	-0.246034	0.0028923	0.210231	0.98919	0.521439	0.523213	0.997079	0.555422	-0.00924819	-0.237676	0.180389	0.0549393	0.106991	0.137064	0.36566	0.791531	0.620534	0.447605	0.613867	0.687721	0.849668	0.951037	0.889169	0.489482	0.645839	-0.00114658	-0.018833	-0.170323	0.0248181	0.345566	0.907147	0.604915	0.99979	0.981697	0.64576	-0.0179196	-0.236443	0.0436485	0.574435	0.837088	0.677424	0.798003	0.966938	0.700556	-0.0253	-0.247574	0.0207831	0.166566	0.921188	0.48113	0.99987	0.982801	0.531704	-0.00489399	-0.321735	-0.148264	-21.9026	0.0255141	0.0593669	0.0380218	0.434242	0.991421	0.541132	0.905287	0.784155	0.858481	0.639958	0.717105	0.670072	0.909856	0.999765	0.782629	0.972802	0.960898	0.972627	0.675715	0.748926	0.695684	-0.021488	-0.0293731	-0.0245506	-0.365121	-0.00759914	0.277213	0.972205	0.568708	0.999172	0.996707	0.61226	-0.0142001	-0.0838857	0.0561471	0.823278	0.790492	0.710873	0.945158	0.958978	0.736025	-0.028729	0.180389	0.106991	0.36566	0.620534	0.613867	0.849668	0.889169	0.645839	-0.018833	-0.148264	0.0593669	0.991421	0.784155	0.717105	0.999765	0.960898	0.748926	-0.0293731	-21.9026	0.0380218	0.541132	0.858481	0.670072	0.782629	0.972627	0.695684	-0.0245506	-0.185961	0.0413372	0.613082	0.846512	0.684957	0.820715	0.970164	0.706906	-0.026069	-0.00403051	0.031533	0.0547584	0.877867	0.306983	0.0890499	0.969788	0.324036	0.0164147
ENSG00000198003	ODAD3	outer dynein arm docking complex subunit 3 [Source:HGNC Symbol;Acc:HGNC:28303]	protein_coding	115948	0.00349266	-0.140603	0.30983	0.447366	0.00738343	0.868547	0.809663	0.0142942	0.137639	-0.00317515	-0.116047	0.781887	0.533132	0.0107658	0.9999	0.863823	0.0205838	0.127351	-0.674931	0.0240055	0.736483	0.925556	0.0348092	0.901687	0.969058	0.0545609	0.106926	-0.00262203	-0.136746	0.154178	0.455561	0.00494855	0.218042	0.790723	0.00688969	0.148274	0.0068528	-0.113168	0.525315	0.541146	0.00946781	0.957392	0.863758	0.0179291	0.130886	0.307067	-0.146876	0.542205	0.438198	0.00958787	0.999981	0.808249	0.0187468	0.13054	-0.00231938	-0.146958	0.527165	0.437156	0.00948123	0.844812	0.906283	0.0171611	0.130847	0.294357	-0.120757	0.145032	0.508836	0.00476571	0.999744	0.851226	0.010041	0.149261	-0.0917827	-0.126426	0.692185	0.495389	0.0104328	0.953849	0.84344	0.0194589	0.128218	-0.307994	-0.141579	0.103811	0.479579	0.0037405	0.75184	0.864837	0.00810254	0.157298	0.130321	-0.106975	0.416976	0.563686	0.00855957	0.999906	0.879387	0.0168646	0.133639	-0.0531467	-0.135459	0.757439	0.476978	0.010687	0.991249	0.859459	0.0201919	0.127554	0.0413606	-0.110499	0.817604	0.563554	0.0108653	0.996984	0.91035	0.020449	0.127096	0.0335688	-0.114749	0.851982	0.543341	0.0109438	0.994321	0.896382	0.0205819	0.126897	-0.297969	-0.161522	0.300388	0.390568	0.00726374	0.634018	0.817272	0.0139085	0.138079	0.00317719	-0.125319	0.985398	0.509351	0.00952031	0.996752	0.870437	0.0174136	0.132223	0.0498634	-0.0996835	-0.125012	-0.152071	0.724643	0.570466	0.500337	0.425775	0.00906659	0.00838422	0.925519	0.90637	0.845466	0.79851	0.0172135	0.0161745	0.133572	0.135726	-0.0448416	-0.135294	0.778281	0.472776	0.00922843	0.99979	0.847177	0.0179731	0.133084	-0.408381	-0.154144	0.26889	0.407406	0.00585527	0.57477	0.812	0.0114111	0.14546	0.142063	-0.103602	0.368554	0.578058	0.00690955	0.99987	0.879717	0.0140773	0.141	0.582626	-4.58607	-9.0885	-0.0637648	-0.142902	-0.135138	0.105268	0.705242	0.773358	0.732184	0.453858	0.472764	0.00332038	0.00899884	0.00921511	0.855786	0.999765	0.908518	0.922116	0.856827	0.864883	0.00724909	0.0174753	0.0169702	0.160391	0.133779	0.133124	0.0784091	-0.111557	0.79153	0.564082	0.00926276	0.999172	0.900298	0.018013	0.132981	-0.418447	-0.144833	0.203153	0.432227	0.00499081	0.659772	0.820045	0.0101913	0.149718	-0.0996835	-0.152071	0.570466	0.425775	0.00838422	0.90637	0.79851	0.0161745	0.135726	-4.58607	-0.142902	0.705242	0.453858	0.00899884	0.999765	0.856827	0.0174753	0.133779	-9.0885	-0.135138	0.773358	0.472764	0.00921511	0.908518	0.864883	0.0169702	0.133124	-0.454021	-0.171404	0.158221	0.357547	0.00429479	0.448738	0.784717	0.00868813	0.153683	-0.00271375	-0.139257	0.14493	0.447313	0.00476364	0.205186	0.785981	0.00664024	0.149273
ENSG00000143434	SEMA6C	semaphorin 6C [Source:HGNC Symbol;Acc:HGNC:10740]	protein_coding	10500	-0.00101705	0.147891	0.689758	0.282858	1.22532314329813e-05	0.960251	0.698455	4.80204809181783e-05	0.284156	0.00399116	0.135324	0.637471	0.325723	1.19141364114703e-05	0.9999	0.749998	4.84624676787977e-05	0.284713	-2.36218	0.241175	0.0951042	0.181984	6.37324005504842e-06	0.467809	0.495985	2.92138428255866e-05	0.333841	-0.00704399	0.101834	1.42031323945967e-08	0.364897	3.98737571383812e-12	1.32358950436339e-07	0.731157	2.77091980968991e-11	0.518918	-0.000640002	0.141581	0.936087	0.303022	1.31205904591329e-05	0.995439	0.729854	5.14778436908767e-05	0.282795	-0.415208	0.176477	0.263365	0.206336	7.51024046550813e-06	0.999981	0.621938	3.20266577424395e-05	0.293797	-0.000196437	0.14023	0.942286	0.3174	1.31275681253833e-05	0.98727	0.857193	4.8895576531014e-05	0.282784	0.0492086	0.142523	0.743154	0.298284	1.25414615289955e-05	0.999744	0.722311	5.02673181607165e-05	0.283693	0.249764	0.155355	0.14233	0.252204	5.00447557962221e-06	0.83146	0.682005	2.17376031126555e-05	0.301662	0.119642	0.113196	0.393324	0.447965	1.57497477443981e-05	0.904109	0.852698	6.14815216151775e-05	0.282014	0.0355685	0.14638	0.764707	0.287826	1.26416556551189e-05	0.999906	0.72588	5.09042553823115e-05	0.283535	-0.0226701	0.136485	0.85851	0.332965	1.29727094535731e-05	0.993744	0.782907	5.16080674743868e-05	0.28302	0.036582	0.15224	0.782469	0.282632	1.27173672337015e-05	0.996984	0.774404	5.05825927479246e-05	0.283416	-0.0394612	0.134255	0.766526	0.33651	1.2649691400985e-05	0.991482	0.7969	5.02845776249322e-05	0.283522	-0.116963	0.126724	0.583089	0.364346	1.14991676305717e-05	0.817338	0.801101	4.421579776782e-05	0.285417	-0.178694	0.100805	0.162911	0.469231	6.69848857583044e-06	0.473046	0.851012	2.75486762816225e-05	0.299032	-0.0400707	0.0946559	0.14138	0.166922	0.702888	0.467631	0.305296	0.239355	1.50246612343648e-05	1.26654399400833e-05	0.919279	0.879608	0.723843	0.66312	5.87820800380207e-05	5.08229784750959e-05	0.282967	0.286405	0.0291313	0.14822	0.805349	0.290227	1.56042924080905e-05	0.99979	0.733631	6.19349309123867e-05	0.282202	-0.21298	0.127569	0.438127	0.357726	1.22550016926256e-05	0.709833	0.77752	4.73144489175671e-05	0.287065	0.0198384	0.145353	0.865982	0.296619	1.58305887343491e-05	0.99987	0.718642	6.31342206645329e-05	0.281911	0.197757	-3.9614	-48.0091	0.163361	0.127666	0.0942369	0.461762	0.659732	0.0378043	0.245487	0.367522	0.488406	1.25860516228997e-05	1.47035191691787e-05	2.29765029235532e-06	0.913834	0.999765	0.316185	0.635809	0.816865	0.86994	5.02042542304548e-05	5.83040632426019e-05	1.0356350082917e-05	0.286531	0.283403	0.319592	-0.0668335	0.12986	0.761451	0.366326	1.53868104428008e-05	0.999172	0.813179	6.09670497187038e-05	0.282486	-0.0660557	0.139254	0.787655	0.314272	1.55221131841779e-05	0.9345	0.745093	6.0028454815986e-05	0.282309	0.0946559	0.166922	0.467631	0.239355	1.26654399400833e-05	0.879608	0.66312	5.08229784750959e-05	0.286405	-3.9614	0.127666	0.659732	0.367522	1.47035191691787e-05	0.999765	0.816865	5.83040632426019e-05	0.283403	-48.0091	0.0942369	0.0378043	0.488406	2.29765029235532e-06	0.316185	0.86994	1.0356350082917e-05	0.319592	-0.147	0.127535	0.540249	0.361216	1.35594468807581e-05	0.774347	0.78784	5.15566249636428e-05	0.285035	-0.0068796	0.0977501	5.62200918200749e-08	0.392411	1.4309187361767e-11	4.14591847828507e-07	0.749921	8.66463772552168e-11	0.502702
ENSG00000138669	PRKG2	protein kinase cGMP-dependent 2 [Source:HGNC Symbol;Acc:HGNC:9416]	protein_coding	5593	-0.0039168	0.241641	0.316752	0.252143	0.01734	0.870696	0.66923	0.0299201	0.113938	0.0152451	0.193466	0.24065	0.357824	0.0150101	0.9999	0.770231	0.0274043	0.11805	-0.896492	0.215134	0.697498	0.467269	0.127663	0.883102	0.744467	0.166124	0.0583564	0.00596615	0.254729	0.00364673	0.204964	0.000849332	0.00822303	0.588528	0.00133539	0.192249	-0.00761887	0.210957	0.53474	0.317616	0.0219458	0.957392	0.739044	0.0371283	0.107121	-0.43511	0.25613	0.447421	0.235218	0.0204021	0.999981	0.652932	0.03587	0.109246	-0.00563049	0.158967	0.175245	0.455883	0.0125522	0.590277	0.910811	0.0219685	0.123083	-0.119141	0.220029	0.606154	0.296489	0.0229634	0.999744	0.722083	0.039307	0.105794	-0.0922616	0.215597	0.726475	0.307704	0.0242433	0.960722	0.730498	0.0403783	0.104199	0.356005	0.282765	0.0990744	0.216858	0.00961207	0.747704	0.700516	0.0184355	0.131957	-0.160758	0.202284	0.378566	0.337678	0.0189157	0.999906	0.759324	0.0334945	0.111436	0.0728563	0.239315	0.709702	0.270279	0.0240954	0.988904	0.731951	0.0406791	0.10438	0.0113344	0.223449	0.955698	0.305751	0.0253587	0.997591	0.793694	0.0425221	0.102871	-0.175502	0.184284	0.390076	0.389321	0.0191826	0.987465	0.830195	0.0334967	0.111032	-0.172403	0.197325	0.599259	0.359001	0.022874	0.82677	0.797987	0.0374856	0.105909	-0.00128817	0.219602	0.994819	0.312458	0.0285296	0.999093	0.755842	0.0448566	0.100521	-0.0720225	0.114981	0.218394	0.249909	0.656037	0.566815	0.303507	0.253004	0.0264842	0.0252227	0.901393	0.904771	0.723367	0.674234	0.0433575	0.0417588	0.102762	0.104225	-0.104891	0.198289	0.564039	0.356837	0.0251778	0.99979	0.786311	0.0426727	0.104278	0.0359016	0.22237	0.932468	0.299863	0.0284535	0.975255	0.735216	0.0447065	0.100602	-0.124197	0.200272	0.491931	0.348587	0.0238859	0.99987	0.754692	0.0410042	0.105849	-0.513852	-8.15686	-54.5575	0.164963	0.189936	0.165375	0.21273	0.555753	0.127605	0.442203	0.383306	0.435609	0.0158084	0.025042	0.011728	0.86605	0.999765	0.44205	0.789256	0.823042	0.845474	0.0280567	0.0422943	0.0209291	0.117918	0.104439	0.126405	-0.115972	0.198457	0.732202	0.369752	0.0273051	0.999172	0.814998	0.045646	0.101845	-0.239225	0.209165	0.525885	0.325121	0.0245256	0.828561	0.752695	0.0405274	0.105061	0.114981	0.249909	0.566815	0.253004	0.0252227	0.904771	0.674234	0.0417588	0.104225	-8.15686	0.189936	0.555753	0.383306	0.025042	0.999765	0.823042	0.0422943	0.104439	-54.5575	0.165375	0.127605	0.435609	0.011728	0.44205	0.845474	0.0209291	0.126405	-0.15443	0.204476	0.676197	0.342378	0.0267235	0.858173	0.774211	0.04225	0.102492	0.00571875	0.257486	0.00603487	0.202902	0.00124568	0.0127228	0.584706	0.00190221	0.183047
ENSG00000185156	MFSD6L	major facilitator superfamily domain containing 6 like [Source:HGNC Symbol;Acc:HGNC:26656]	protein_coding	162387	0.00115129	-0.241162	0.676128	0.107003	0.0490484	0.957613	0.48297	0.0731857	0.0827348	-0.00834346	-0.22018	0.361545	0.139349	0.0385951	0.9999	0.554229	0.0617273	0.0902017	-1.19936	-0.172782	0.446469	0.392318	0.0191514	0.750161	0.692447	0.0326556	0.127003	-0.00348861	-0.254994	0.0164145	0.0771343	0.00577634	0.0311663	0.388493	0.0079591	0.144196	0.0130214	-0.21879	0.128742	0.136946	0.0222487	0.882939	0.544243	0.0375706	0.10672	0.551127	-0.280184	0.169076	0.0640911	0.0260389	0.999981	0.391854	0.0443488	0.102087	0.00146069	-0.218981	0.618454	0.14967	0.0477617	0.882662	0.721903	0.0703526	0.0835722	0.203895	-0.234294	0.207324	0.112248	0.0291504	0.999744	0.504959	0.048277	0.0987223	-0.00564339	-0.23521	0.975714	0.115123	0.0522146	0.997675	0.511382	0.0776483	0.0807547	-0.275976	-0.374596	0.0648964	0.019399	0.00866858	0.714674	0.305191	0.0168292	0.134809	0.00169215	-0.234726	0.9895	0.116818	0.0522287	0.999906	0.526699	0.0801735	0.0807461	-0.153273	-0.274725	0.26337	0.071511	0.0330722	0.988904	0.463941	0.0533824	0.0949184	-0.162945	-0.278866	0.253762	0.0686058	0.0324459	0.996984	0.49189	0.0524856	0.0954974	-0.178331	-0.271607	0.212719	0.07173	0.0295582	0.987465	0.484078	0.0484547	0.0983059	-0.297912	-0.274776	0.194295	0.0687837	0.0281355	0.546727	0.44618	0.0447989	0.0997823	-0.159508	-0.272273	0.25046	0.0742534	0.0340985	0.563846	0.457753	0.0522327	0.0950867	-0.102132	-0.00412018	-0.237443	-0.236382	0.36777	0.976721	0.111622	0.125849	0.0411335	0.0551587	0.780401	0.996005	0.495817	0.525455	0.0632444	0.0815368	0.0892683	0.0799381	-0.137228	-0.263581	0.281513	0.0818027	0.0361888	0.99979	0.465409	0.0583362	0.0932527	-0.446769	-0.266036	0.130625	0.0752407	0.0237674	0.42552	0.442339	0.0383605	0.105996	-0.0848305	-0.248714	0.504108	0.0995688	0.0469795	0.99987	0.475704	0.0732451	0.0850785	0.0296982	5.40779	-12.2918	-0.232132	-0.215441	-0.247591	0.918752	0.578306	0.627408	0.129504	0.160979	0.103295	0.0549702	0.0493722	0.0506971	0.992367	0.999765	0.835161	0.493131	0.635758	0.522813	0.082169	0.0758166	0.0740836	0.0800486	0.0834971	0.0826507	-0.0827515	-0.250607	0.728192	0.108906	0.0528358	0.999172	0.55824	0.0805114	0.0813249	-0.231729	-0.245706	0.381306	0.101008	0.0418112	0.757882	0.492631	0.0639086	0.0887561	-0.00412018	-0.236382	0.976721	0.125849	0.0551587	0.996005	0.525455	0.0815368	0.0799381	5.40779	-0.215441	0.578306	0.160979	0.0493722	0.999765	0.635758	0.0758166	0.0834971	-12.2918	-0.247591	0.627408	0.103295	0.0506971	0.835161	0.522813	0.0740836	0.0826507	-0.351457	-0.270411	0.173836	0.0729852	0.0280014	0.465831	0.444145	0.0439364	0.101086	-0.00349084	-0.257559	0.0177111	0.074639	0.00609362	0.0331204	0.383345	0.00835204	0.142776
ENSG00000141338	ABCA8	ATP binding cassette subfamily A member 8 [Source:HGNC Symbol;Acc:HGNC:38]	protein_coding	10351	0.00414127	0.364378	0.339573	0.120617	0.00125915	0.881316	0.507494	0.00302377	0.182786	0.00329715	0.38102	0.819587	0.106944	0.00180144	0.9999	0.500545	0.00433153	0.174009	-2.46009	0.500683	0.327176	0.121588	0.000338791	0.671845	0.412887	0.000987655	0.242012	-0.00373188	0.365366	0.106996	0.114611	0.000618864	0.15981	0.462381	0.000994676	0.199723	-0.0159539	0.367085	0.239287	0.115969	0.00103286	0.917583	0.511309	0.00258175	0.187571	0.195718	0.370768	0.758131	0.123217	0.00176974	0.999981	0.51386	0.00428252	0.174448	-0.00821072	0.29727	0.0732131	0.205871	0.000477142	0.420097	0.78649	0.00121929	0.205778	0.104478	0.387163	0.683355	0.0992666	0.00171796	0.999744	0.482713	0.00410519	0.175181	-0.0761824	0.382884	0.794376	0.103921	0.00178959	0.970524	0.488895	0.00419824	0.174172	0.112549	0.411048	0.640642	0.111959	0.00211845	0.961699	0.573652	0.00491926	0.171867	-0.078861	0.37796	0.697226	0.109116	0.00172869	0.999906	0.514332	0.00416769	0.175028	-0.319227	0.303934	0.138503	0.201216	0.000734233	0.988904	0.663892	0.00193471	0.195702	-0.260325	0.316628	0.247581	0.187579	0.00105383	0.996984	0.689681	0.00266093	0.187088	-0.177786	0.350266	0.432195	0.141835	0.00142429	0.987465	0.607239	0.00347244	0.179785	-0.284812	0.348737	0.432908	0.144239	0.00142543	0.727669	0.587057	0.00332818	0.179765	-0.0892668	0.366777	0.684498	0.129038	0.00191441	0.862243	0.55735	0.0043005	0.174413	0.0632664	-0.338217	0.388788	0.299194	0.724087	0.126001	0.100222	0.211385	0.00194679	0.000769962	0.925432	0.789113	0.476296	0.63692	0.00450706	0.00200198	0.173992	0.196702	-0.0680944	0.373435	0.735567	0.119673	0.00195531	0.99979	0.535118	0.00465206	0.173882	-0.448552	0.356612	0.337956	0.132729	0.00139975	0.635623	0.546145	0.0032558	0.182196	0.0303935	0.392268	0.879531	0.100436	0.00203042	0.99987	0.477107	0.00483242	0.172935	0.444616	-29.5571	-16.624	0.435	0.278886	0.37085	0.33146	0.0514651	0.677294	0.0708397	0.238704	0.121654	0.00138521	0.000415296	0.00190801	0.890663	0.999765	0.862627	0.381738	0.720564	0.556679	0.0033522	0.0011686	0.00428613	0.182453	0.21124	0.174496	-0.469919	0.300577	0.208709	0.217013	0.00106087	0.999172	0.701058	0.00270296	0.188979	-0.796045	0.351741	0.0542732	0.128951	0.000431362	0.607038	0.541841	0.00117951	0.210358	-0.338217	0.299194	0.126001	0.211385	0.000769962	0.789113	0.63692	0.00200198	0.196702	-29.5571	0.278886	0.0514651	0.238704	0.000415296	0.999765	0.720564	0.0011686	0.21124	-16.624	0.37085	0.677294	0.121654	0.00190801	0.862627	0.556679	0.00428613	0.174496	-0.562759	0.331254	0.167267	0.161902	0.000924611	0.457901	0.599168	0.0022521	0.192307	-0.00380893	0.362138	0.103991	0.117879	0.000607106	0.154867	0.467515	0.000974347	0.200172
ENSG00000138617	PARP16	poly(ADP-ribose) polymerase family member 16 [Source:HGNC Symbol;Acc:HGNC:26040]	protein_coding	54956	-0.00115508	0.330795	0.624405	0.0107185	0.0438621	0.948701	0.171413	0.0664769	0.0862395	-0.00437201	0.332251	0.577182	0.0104228	0.0427405	0.9999	0.184138	0.0673272	0.087046	-2.37975	0.532601	0.072917	0.00219479	0.00719663	0.441462	0.0635949	0.0141071	0.157766	-0.00649125	0.28717	1.74022905676338e-08	0.00699587	5.42052584461625e-08	1.57696889176912e-07	0.132928	1.73693917639128e-07	0.382276	0.00151253	0.326402	0.837852	0.011662	0.0471297	0.989157	0.197428	0.0715908	0.083991	-0.162209	0.337852	0.638157	0.0105975	0.0441595	0.999981	0.17444	0.0696188	0.0860287	-0.00206934	0.301954	0.409276	0.0212739	0.0373205	0.783601	0.414634	0.0567983	0.0912335	0.171586	0.325053	0.215293	0.0110524	0.0271646	0.999744	0.189626	0.0454331	0.100829	0.186431	0.334219	0.23814	0.00926096	0.0286692	0.851386	0.180247	0.0465978	0.0992206	-0.0912604	0.304235	0.485314	0.0310804	0.0601965	0.926616	0.3637	0.0894287	0.0770998	0.0136671	0.326068	0.9012	0.0119342	0.0475835	0.999906	0.20892	0.0739927	0.0836898	-0.104898	0.297285	0.37199	0.0239335	0.0357572	0.988904	0.301469	0.0570787	0.0925432	-0.15359	0.283102	0.208579	0.031245	0.0267017	0.996984	0.37528	0.0444196	0.101341	-0.194824	0.284446	0.110739	0.0274487	0.0185368	0.987465	0.336138	0.0325055	0.11202	-0.299621	0.284441	0.126581	0.0279055	0.020083	0.478218	0.309312	0.0334545	0.109704	-0.260284	0.266566	0.0263369	0.0369739	0.00779058	0.281797	0.3386	0.0146252	0.137736	-0.20191	0.197736	0.322664	0.378495	0.0349306	0.0980752	0.0105339	0.00415388	0.00943981	0.0183697	0.651655	0.782323	0.178908	0.128851	0.0178161	0.0318182	0.132458	0.113574	-0.193093	0.287103	0.0741003	0.0254424	0.0154306	0.99979	0.287601	0.0280294	0.118613	-0.542492	0.289574	0.0303206	0.0221764	0.0085776	0.290756	0.261122	0.0159145	0.135099	0.0357661	0.33254	0.74177	0.0109916	0.0489308	0.99987	0.181822	0.0758569	0.0837836	0.220004	-8.79927	-65.9097	0.350409	0.294563	0.261017	0.375	0.28824	0.00168459	0.00797508	0.025438	0.0336393	0.0382088	0.0336923	0.00103455	0.895787	0.999765	0.285398	0.14038	0.319373	0.341794	0.0600251	0.0545484	0.00249912	0.0915691	0.0954548	0.189589	-0.326066	0.266598	0.106023	0.0434675	0.0192627	0.999172	0.409039	0.0339069	0.11219	-0.489792	0.304908	0.0281766	0.0154993	0.00815931	0.607038	0.222939	0.0156839	0.136471	0.197736	0.378495	0.0980752	0.00415388	0.0183697	0.782323	0.128851	0.0318182	0.113574	-8.79927	0.294563	0.28824	0.025438	0.0336923	0.999765	0.319373	0.0545484	0.0954548	-65.9097	0.261017	0.00168459	0.0336393	0.00103455	0.285398	0.341794	0.00249912	0.189589	-0.479124	0.279031	0.028421	0.0280852	0.0082076	0.269529	0.297526	0.0152949	0.136309	-0.00669604	0.281096	7.91166406799651e-09	0.00769143	2.65833026207594e-08	7.38492968141478e-08	0.139155	8.80860319043671e-08	0.393916
ENSG00000205208	C4orf46	chromosome 4 open reading frame 46 [Source:HGNC Symbol;Acc:HGNC:27320]	protein_coding	201725	-0.00219308	0.000553144	0.279031	0.995942	0.638049	0.855074	0.999183	0.669757	-0.021048	-0.00545735	-0.00170522	0.418582	0.987543	0.703414	0.9999	0.996916	0.737961	-0.0276329	-2.42682	0.173377	0.0353462	0.235575	0.372433	0.395384	0.55414	0.416157	0.00907268	-0.00213316	-0.023621	0.0478733	0.824606	0.330618	0.0796778	0.951725	0.347536	0.0131513	0.00375989	-0.00668767	0.554369	0.951101	0.741406	0.959598	0.990385	0.767524	-0.0315304	-0.052433	-0.00703757	0.85998	0.949757	0.780107	0.999981	0.989616	0.808876	-0.0356188	-0.00100145	-0.0222693	0.643362	0.841555	0.75799	0.890601	0.985493	0.783523	-0.033264	0.143749	-0.0109055	0.228185	0.919592	0.602773	0.999744	0.984038	0.643705	-0.0174985	0.0977127	-0.00626561	0.474031	0.954115	0.721168	0.90788	0.990786	0.746313	-0.0294437	-0.0785223	-0.0495739	0.48504	0.678593	0.716986	0.926528	0.935099	0.747713	-0.0293608	-0.0520832	-0.0172111	0.582449	0.874913	0.747227	0.999906	0.972457	0.777845	-0.0321362	-0.17851	-0.0577071	0.0755771	0.600057	0.404529	0.988904	0.908852	0.455717	0.00382946	-0.111455	-0.0414061	0.290049	0.711461	0.644672	0.996984	0.951116	0.682806	-0.0217129	-0.130658	-0.0382258	0.215702	0.72858	0.592701	0.987465	0.949414	0.633111	-0.0164803	-0.178696	-0.0352531	0.29191	0.749979	0.64576	0.62795	0.949441	0.673805	-0.0218221	-0.14158	-0.0445989	0.165737	0.687786	0.551188	0.476749	0.931553	0.583258	-0.0123803	-0.0527462	-0.0317131	-0.0128906	-0.0200638	0.528685	0.760596	0.906256	0.859043	0.742064	0.779045	0.854671	0.955108	0.979749	0.965945	0.764061	0.797717	-0.0319761	-0.0359307	-0.0926775	-0.0308823	0.324234	0.780406	0.669976	0.99979	0.959017	0.70423	-0.0245409	-0.360949	-0.0366138	0.0971723	0.736686	0.453923	0.382649	0.944929	0.491303	-0.00186292	-0.0662413	-0.0222564	0.479202	0.840203	0.729208	0.99987	0.961917	0.760649	-0.0306301	0.112782	1.61004	16.5089	0.000270728	-0.00587259	0.00471209	0.599023	0.822553	0.375811	0.99807	0.958483	0.966062	0.75685	0.784118	0.693656	0.947135	0.999765	0.666195	0.999469	0.993709	0.994024	0.781297	0.809565	0.717236	-0.0335407	-0.0364853	-0.0269592	-0.0289481	-0.0171396	0.869078	0.880917	0.786863	0.999172	0.980919	0.810068	-0.0367868	-0.180386	-0.0198821	0.355209	0.855905	0.684772	0.741718	0.970302	0.712226	-0.0260502	-0.0317131	-0.0200638	0.760596	0.859043	0.779045	0.955108	0.965945	0.797717	-0.0359307	1.61004	-0.00587259	0.822553	0.958483	0.784118	0.999765	0.993709	0.809565	-0.0364853	16.5089	0.00471209	0.375811	0.966062	0.693656	0.666195	0.994024	0.717236	-0.0269592	-0.260991	-0.0378558	0.170757	0.730996	0.556665	0.461896	0.943376	0.588157	-0.0129509	-0.00235174	-0.0265983	0.0307489	0.802128	0.267161	0.0539929	0.942096	0.284208	0.0223325
ENSG00000254685	FPGT	fucose-1-phosphate guanylyltransferase [Source:HGNC Symbol;Acc:HGNC:3825]	protein_coding	8790	-0.00291412	0.20172	0.456115	0.338905	0.390315	0.916557	0.742297	0.43699	0.00553556	0.00710802	0.173357	0.584861	0.411957	0.417041	0.9999	0.803222	0.469862	0.00235607	-2.64058	0.408356	0.237032	0.154515	0.162881	0.601426	0.460594	0.204644	0.048177	-0.0125108	0.11391	8.36568163451318e-12	0.47001	1.42097551407162e-09	2.47812866948905e-10	0.798874	6.10969550439638e-09	0.43916	0.0131687	0.202221	0.281194	0.334714	0.3318	0.925669	0.752022	0.38278	0.0129922	0.098469	0.177824	0.863462	0.409508	0.446157	0.999981	0.790299	0.500633	-0.000981531	-0.00400305	0.142241	0.335616	0.506094	0.353655	0.734359	0.922209	0.400552	0.0101166	0.131617	0.186313	0.568163	0.375143	0.414147	0.999744	0.780147	0.464764	0.00269465	0.206686	0.196654	0.431644	0.349496	0.383935	0.897739	0.760628	0.429979	0.00631335	0.189082	0.188722	0.382484	0.412882	0.400012	0.900297	0.839841	0.452588	0.0044326	-0.0968597	0.175001	0.595594	0.407051	0.41882	0.999906	0.803722	0.47374	0.0021485	-0.19109	0.136281	0.326721	0.526199	0.350351	0.988904	0.88139	0.402374	0.0105438	-0.252503	0.117806	0.212787	0.584034	0.29748	0.996984	0.916614	0.350633	0.0177752	-0.354685	0.112938	0.0796116	0.59123	0.189138	0.987465	0.911934	0.238113	0.036152	-0.765295	0.0835179	0.0174965	0.686934	0.0809391	0.333396	0.935043	0.11117	0.0664706	-0.48007	0.0786189	0.0131818	0.704917	0.0666064	0.260184	0.93451	0.0929369	0.0737775	-0.312504	0.29634	0.183339	0.267218	0.049515	0.135693	0.374085	0.214278	0.144678	0.240541	0.656297	0.791041	0.774236	0.639013	0.185481	0.287825	0.0467511	0.0269855	-0.352534	0.117241	0.0488653	0.575019	0.143641	0.99979	0.892396	0.18974	0.0470168	-1.18306	0.108504	0.00398776	0.591426	0.0305675	0.273061	0.893372	0.0475433	0.0984292	-0.0599234	0.180406	0.739299	0.397066	0.431116	0.99987	0.785747	0.484173	0.000748256	0.365084	-8.91144	-92.7357	0.228909	0.157141	0.0971957	0.374862	0.517717	0.00828827	0.287114	0.468101	0.63506	0.361626	0.398562	0.0496081	0.895787	0.999765	0.285398	0.677729	0.865947	0.919076	0.411307	0.452622	0.0727432	0.00921805	0.00460819	0.083345	-0.377735	0.120034	0.261045	0.582396	0.317536	0.999172	0.906874	0.372457	0.0151289	-0.605562	0.162702	0.104242	0.434907	0.212365	0.609975	0.822119	0.257817	0.0320304	0.29634	0.267218	0.135693	0.214278	0.240541	0.791041	0.639013	0.287825	0.0269855	-8.91144	0.157141	0.517717	0.468101	0.398562	0.999765	0.865947	0.452622	0.00460819	-92.7357	0.0971957	0.00828827	0.63506	0.0496081	0.285398	0.919076	0.0727432	0.083345	-0.941359	0.0958508	0.00900952	0.640294	0.0523471	0.238905	0.917222	0.0752382	0.0816236	-0.0126404	0.103922	9.29726584540208e-12	0.510458	1.56650280983047e-09	2.20067022957265e-10	0.819372	6.45910770141356e-09	0.437718
ENSG00000121101	TEX14	testis expressed 14, intercellular bridge forming factor [Source:HGNC Symbol;Acc:HGNC:11737]	protein_coding	56155	-0.0040883	-0.0316317	0.596086	0.939281	0.978659	0.944173	0.988087	0.98045	-0.0657988	-0.021332	-0.0161333	0.404915	0.968956	0.958299	0.9999	0.995339	0.963739	-0.0603483	3.54278	-0.270348	0.434008	0.640818	0.956712	0.742298	0.845672	0.959387	-0.0692397	0.0206594	0.0650886	4.94123211623837e-08	0.850222	3.87396348877758e-05	3.90160437990344e-07	0.960406	7.56042438303221e-05	0.260769	-0.0130632	-0.069989	0.588553	0.865827	0.978188	0.961634	0.969786	0.979742	-0.0656443	0.129143	-0.0644178	0.908898	0.879276	0.987845	0.999981	0.973701	0.989507	-0.0693508	-0.00558646	-0.114755	0.495997	0.785844	0.970596	0.827581	0.977496	0.973262	-0.0633846	-0.0401943	-0.0539332	0.929598	0.896318	0.987995	0.999744	0.977451	0.988946	-0.0694211	-1.12326	-0.112192	0.0280361	0.780497	0.503911	0.753095	0.9485	0.54371	-0.00729552	0.0722837	0.0141899	0.865883	0.975159	0.989294	0.986925	0.996518	0.990437	-0.0709172	-0.0239308	-0.0565062	0.946999	0.891918	0.988091	0.999906	0.976645	0.989185	-0.0694661	0.585751	0.0983219	0.125548	0.814775	0.809039	0.988904	0.964893	0.829123	-0.0387975	0.375228	0.0473966	0.348521	0.911302	0.946697	0.996984	0.989723	0.952742	-0.0579123	0.510088	0.0511354	0.202885	0.902603	0.885971	0.987465	0.98444	0.898013	-0.0481978	1.12858	0.0971898	0.0777196	0.814735	0.716537	0.417528	0.965316	0.739021	-0.0289698	0.549774	0.0728891	0.156244	0.862546	0.848938	0.465532	0.974976	0.859529	-0.0439735	0.134527	0.141919	-0.0517086	-0.0174838	0.672384	0.719489	0.901129	0.96748	0.983363	0.985035	0.908606	0.946469	0.978394	0.992848	0.984446	0.986078	-0.068301	-0.068971	0.302425	0.00778868	0.397274	0.985246	0.958341	0.99979	0.997102	0.962087	-0.0610996	1.49434	0.0482605	0.0700614	0.906743	0.698071	0.344604	0.980633	0.719547	-0.0274118	0.482002	0.0216562	0.173284	0.958435	0.865223	0.99987	0.991113	0.880414	-0.0460227	0.854137	-7.52465	28.1673	0.0367951	-0.0821648	-0.0263721	0.29305	0.78251	0.691243	0.930632	0.847877	0.950192	0.932253	0.986691	0.984083	0.883983	0.999765	0.868583	0.980678	0.973745	0.991399	0.938251	0.987925	0.985172	-0.0559205	-0.0696809	-0.0685844	1.20361	0.168024	0.0682041	0.693059	0.692509	0.999172	0.941308	0.725276	-0.0268416	0.556501	-0.0295493	0.452972	0.943436	0.966797	0.793445	0.988276	0.969126	-0.0631485	0.141919	-0.0174838	0.719489	0.96748	0.985035	0.946469	0.992848	0.986078	-0.068971	-7.52465	-0.0821648	0.78251	0.847877	0.986691	0.999765	0.973745	0.987925	-0.0696809	28.1673	-0.0263721	0.691243	0.950192	0.984083	0.868583	0.991399	0.985172	-0.0685844	1.16444	0.0617851	0.106713	0.88195	0.781772	0.385211	0.977303	0.796901	-0.0362284	0.0210757	0.0828932	3.65937271962215e-08	0.809381	2.99389113407713e-05	2.84305111293721e-07	0.945567	5.91893756514716e-05	0.266096
ENSG00000138400	MDH1B	malate dehydrogenase 1B [Source:HGNC Symbol;Acc:HGNC:17836]	protein_coding	130752	-0.00136298	-0.256832	0.617973	0.0837641	0.122067	0.947914	0.434612	0.160468	0.0523141	-0.00737942	-0.251192	0.416123	0.0901194	0.10635	0.9999	0.466076	0.147397	0.0571578	-0.310208	-0.106574	0.837371	0.582464	0.233676	0.942513	0.813884	0.278744	0.0321516	-0.0015281	-0.27302	0.29625	0.0640667	0.0919134	0.377572	0.361827	0.104409	0.0621778	-0.000853586	-0.265283	0.920598	0.0739675	0.132069	0.993991	0.428237	0.173715	0.0494988	-0.172756	-0.250037	0.665527	0.0985559	0.124591	0.999981	0.467523	0.169617	0.0515857	0.00455667	-0.214516	0.114733	0.149088	0.056375	0.510616	0.721715	0.0812677	0.0783093	0.0493459	-0.264075	0.759421	0.0743756	0.128478	0.999744	0.423845	0.171816	0.0504883	0.0136175	-0.263518	0.940963	0.0757393	0.132262	0.992608	0.432564	0.172919	0.0494463	0.0130353	-0.145088	0.929695	0.357672	0.196711	0.993062	0.806568	0.248032	0.0350601	0.128015	-0.249806	0.313993	0.0908027	0.0943694	0.999906	0.476458	0.133043	0.0612781	0.0844213	-0.2423	0.535649	0.110185	0.116714	0.988904	0.542039	0.15787	0.0539013	0.251177	-0.196478	0.0744287	0.188449	0.0438765	0.996984	0.690468	0.0680451	0.0862293	0.333941	-0.195521	0.0171873	0.178027	0.0172363	0.987465	0.659296	0.0305156	0.11411	0.196823	-0.237892	0.38867	0.113388	0.103454	0.698451	0.536971	0.13744	0.0581161	0.187586	-0.224902	0.169508	0.132117	0.0642458	0.481802	0.561329	0.0901104	0.0749669	0.162182	-0.0683577	-0.264983	-0.286217	0.145069	0.622999	0.0699681	0.0605992	0.0590814	0.113252	0.691651	0.921111	0.407628	0.392048	0.0859553	0.150902	0.0777094	0.0556203	0.230347	-0.220916	0.0647209	0.132389	0.0370333	0.99979	0.555566	0.0595359	0.0925389	0.246466	-0.251424	0.399805	0.0908863	0.0967297	0.682894	0.474133	0.127676	0.0611542	0.129994	-0.247831	0.29797	0.0946392	0.0850845	0.99987	0.46605	0.121995	0.0655644	0.193387	6.8496	33.155	-0.247701	-0.243214	-0.235241	0.499726	0.474708	0.181915	0.100184	0.108571	0.112615	0.105402	0.103447	0.066682	0.924698	0.999765	0.50133	0.446388	0.551871	0.538637	0.143549	0.143172	0.0939199	0.0581571	0.0588141	0.0737401	0.306687	-0.21167	0.18902	0.164339	0.068027	0.999172	0.639589	0.0998497	0.0730796	0.121711	-0.262914	0.641378	0.0764091	0.114193	0.883591	0.442586	0.151437	0.0553265	-0.0683577	-0.286217	0.622999	0.0605992	0.113252	0.921111	0.392048	0.150902	0.0556203	6.8496	-0.243214	0.474708	0.108571	0.103447	0.999765	0.551871	0.143172	0.0588141	33.155	-0.235241	0.181915	0.112615	0.066682	0.50133	0.538637	0.0939199	0.0737401	0.163531	-0.252042	0.522711	0.0924961	0.107084	0.762706	0.486029	0.139581	0.0576004	-0.00153837	-0.274204	0.298803	0.0630923	0.0922747	0.37818	0.358314	0.104796	0.0620441
ENSG00000167920	KRT10-AS1	KRT10 antisense RNA 1 [Source:HGNC Symbol;Acc:HGNC:28305]	lncRNA	147184	0.000302678	0.0216337	0.923687	0.898894	0.337211	0.991225	0.975845	0.384924	0.0122691	-0.00181428	0.0264802	0.862885	0.876503	0.335309	0.9999	0.973777	0.39099	0.0125224	-1.92376	0.185202	0.272182	0.408522	0.597395	0.631539	0.702745	0.628987	-0.0193852	-0.00707172	-0.0174234	9.59832325839777e-06	0.907683	0.000199939	4.17090045351345e-05	0.978156	0.000347356	0.225507	0.0174937	0.0449413	0.0741446	0.787288	0.128361	0.842269	0.951131	0.169567	0.0505209	-0.347548	0.0518219	0.451062	0.764569	0.288415	0.999981	0.941811	0.345839	0.0191017	-0.00388897	-0.0191504	0.245621	0.911292	0.229456	0.660491	0.99462	0.275416	0.0285605	0.234636	0.0239918	0.205411	0.886263	0.212381	0.999744	0.974707	0.263632	0.0316381	-0.100876	0.0180328	0.634659	0.915289	0.317637	0.94156	0.982174	0.365508	0.0149233	-0.0369028	-0.0332628	0.832699	0.858079	0.32261	0.982512	0.978707	0.376372	0.0144221	-0.0551925	0.0170586	0.707866	0.920103	0.325252	0.999906	0.98425	0.38209	0.0138781	-0.0734603	0.00419651	0.641018	0.980764	0.318378	0.988904	0.996424	0.370916	0.0148208	-0.0470591	0.0105829	0.774473	0.951782	0.330528	0.996984	0.995494	0.383738	0.0131634	-0.11463	-0.000308342	0.486016	0.998572	0.295283	0.987465	0.999394	0.348181	0.0180941	-0.324213	-0.0201027	0.217948	0.906655	0.217987	0.568962	0.985384	0.261273	0.0306073	-0.345849	-0.0546866	0.0277128	0.746382	0.0723682	0.283338	0.94433	0.0998271	0.071023	-0.168287	0.245543	0.0219445	0.089549	0.19351	0.125848	0.896399	0.604773	0.205094	0.167282	0.699353	0.789113	0.977801	0.882547	0.250084	0.211271	0.0334152	0.0413133	-0.0922095	0.00646628	0.528199	0.970101	0.30044	0.99979	0.993548	0.354202	0.0175686	-0.574181	-0.0140281	0.0890008	0.933772	0.140182	0.371074	0.987249	0.176755	0.0479149	-0.0692706	0.0145171	0.633858	0.932583	0.315225	0.99987	0.985691	0.370729	0.0154534	0.268305	3.45348	-0.0607111	0.0541503	0.0381515	0.0254044	0.419762	0.756595	0.99833	0.754727	0.827494	0.883094	0.279506	0.326885	0.335644	0.906755	0.999765	0.999768	0.930692	0.969445	0.979444	0.330777	0.381874	0.378177	0.0206916	0.0138323	0.0126399	-0.373245	-0.0435476	0.168427	0.804066	0.192443	0.999172	0.965281	0.242974	0.0359189	-0.377738	0.00851369	0.211274	0.959864	0.213286	0.661097	0.991926	0.258709	0.0318576	0.245543	0.089549	0.125848	0.604773	0.167282	0.789113	0.882547	0.211271	0.0413133	3.45348	0.0381515	0.756595	0.827494	0.326885	0.999765	0.969445	0.381874	0.0138323	-0.0607111	0.0254044	0.99833	0.883094	0.335644	0.999768	0.979444	0.378177	0.0126399	-0.494581	-0.0239353	0.0934962	0.887935	0.143841	0.366619	0.977939	0.180417	0.0469656	-0.0072484	-0.0237396	7.10926733822358e-06	0.87408	0.000155926	3.08092931137429e-05	0.968993	0.000274396	0.231007
ENSG00000103852	TTC23	tetratricopeptide repeat domain 23 [Source:HGNC Symbol;Acc:HGNC:25730]	protein_coding	64927	-0.00235332	0.32937	0.547361	0.120423	0.308826	0.937662	0.507011	0.356731	0.0161541	0.00231169	0.31252	0.859043	0.141455	0.338437	0.9999	0.557045	0.394063	0.0121063	-5.29466	0.692667	0.0148286	0.012943	0.136703	0.355107	0.148945	0.176202	0.0555424	-0.00870582	0.266499	1.11448581174897e-05	0.155596	0.000229677	4.77214808861937e-05	0.522826	0.00039542	0.222413	0.011265	0.330554	0.356879	0.117119	0.268746	0.932792	0.513993	0.318842	0.0220852	-0.412109	0.350452	0.470845	0.104979	0.295364	0.999981	0.481131	0.352897	0.0180823	-0.00413194	0.271526	0.320001	0.20561	0.257981	0.722686	0.78649	0.304715	0.0237856	0.193136	0.317192	0.40155	0.131794	0.280262	0.999744	0.537643	0.334009	0.0203202	0.15832	0.324832	0.54709	0.124437	0.308784	0.920414	0.525857	0.35696	0.0161601	0.270337	0.292015	0.208112	0.201692	0.265014	0.838283	0.686136	0.318776	0.0229527	0.0119494	0.317949	0.947818	0.134369	0.340965	0.999906	0.553835	0.397898	0.0117718	-0.0889292	0.293506	0.648726	0.175997	0.32243	0.988904	0.639487	0.37486	0.0142634	-0.0830828	0.294194	0.683005	0.177115	0.326088	0.996984	0.676777	0.37943	0.0137643	-0.0396341	0.308449	0.846077	0.15212	0.337868	0.994321	0.623772	0.390408	0.0121817	-0.700185	0.222921	0.0301185	0.286141	0.0777931	0.347779	0.742989	0.107332	0.0677943	-0.0707846	0.301069	0.720458	0.165952	0.336011	0.879661	0.609845	0.377289	0.0125905	-0.0377728	-0.00899289	0.316684	0.315127	0.814948	0.96422	0.13653	0.150306	0.342807	0.34776	0.95054	0.994301	0.536519	0.561248	0.388822	0.394562	0.01168	0.0110238	0.0919923	0.336428	0.612143	0.119099	0.324277	0.99979	0.534624	0.378042	0.0141915	-0.609157	0.275575	0.146832	0.192768	0.187949	0.44387	0.62874	0.227565	0.0368393	0.027409	0.321806	0.87933	0.13386	0.345779	0.99987	0.531387	0.400974	0.0112854	0.394638	-28.0823	-57.2484	0.359666	0.214313	0.260259	0.338366	0.0395727	0.108739	0.0966259	0.312649	0.219311	0.268912	0.0935382	0.162174	0.890663	0.999765	0.418947	0.440684	0.782404	0.68689	0.320024	0.131293	0.201856	0.0223359	0.0623153	0.0424874	0.108643	0.337562	0.747956	0.128031	0.3383	0.999172	0.588793	0.392739	0.0122824	-0.336454	0.302375	0.370584	0.154235	0.278005	0.751302	0.577776	0.325264	0.0209218	-0.00899289	0.315127	0.96422	0.150306	0.34776	0.994301	0.561248	0.394562	0.0110238	-28.0823	0.214313	0.0395727	0.312649	0.0935382	0.999765	0.782404	0.131293	0.0623153	-57.2484	0.260259	0.108739	0.219311	0.162174	0.418947	0.68689	0.201856	0.0424874	-0.655078	0.252042	0.0729791	0.232534	0.131722	0.336558	0.680537	0.167213	0.0501913	-0.00906156	0.257827	5.73221478433647e-06	0.166219	0.0001324	2.5407852748808e-05	0.537332	0.000235708	0.234593
ENSG00000144893	MED12L	mediator complex subunit 12L [Source:HGNC Symbol;Acc:HGNC:16050]	protein_coding	116931	-0.0018856	-0.118358	0.502665	0.435123	0.00508357	0.928791	0.803156	0.0103522	0.147567	0.00443579	-0.136422	0.635548	0.369725	0.00556446	0.9999	0.776923	0.0115971	0.145185	1.39957	-0.284115	0.349221	0.139943	0.00263949	0.686203	0.439362	0.00591154	0.187125	0.003355	-0.109279	0.0241864	0.456697	0.000749069	0.0438805	0.791045	0.00118762	0.195229	-0.00634961	-0.136452	0.470866	0.367151	0.00494089	0.95372	0.772711	0.0101843	0.148315	0.332034	-0.15586	0.41917	0.313451	0.00468325	0.999981	0.727945	0.010063	0.149718	0.0011968	-0.115531	0.689655	0.45499	0.00571195	0.90989	0.910811	0.0109999	0.144493	-0.168776	-0.129103	0.307753	0.390643	0.00400298	0.999744	0.787111	0.00862621	0.153803	-0.0207283	-0.129665	0.912842	0.392602	0.00605988	0.986707	0.790906	0.0121585	0.142924	0.365339	-0.0199113	0.017154	0.901164	0.000836564	0.630641	0.987021	0.00216784	0.194715	-0.0674462	-0.136185	0.607351	0.369872	0.00547699	0.999906	0.783275	0.0114561	0.145604	0.046705	-0.116457	0.739567	0.453994	0.00582523	0.990311	0.851703	0.011937	0.143972	-0.00445151	-0.129788	0.975752	0.40672	0.00608677	0.998697	0.853546	0.0123734	0.142806	-0.0850984	-0.146096	0.562003	0.343166	0.00532028	0.987465	0.799572	0.0109979	0.146369	0.0108918	-0.12713	0.963144	0.410891	0.00608382	0.988139	0.827443	0.0119089	0.142819	0.071351	-0.112159	0.61603	0.470942	0.00619671	0.826581	0.851963	0.0119744	0.143938	0.0273305	-0.0479426	-0.128123	-0.141207	0.81394	0.739541	0.400292	0.368148	0.00670217	0.00655615	0.950537	0.951802	0.788135	0.760827	0.0132389	0.0130571	0.141824	0.142419	0.0400519	-0.120443	0.759132	0.435921	0.00659955	0.99979	0.828366	0.0134381	0.142241	0.294748	-0.108422	0.331031	0.47794	0.00468849	0.628874	0.8463	0.0093833	0.151372	0.0496754	-0.120844	0.702063	0.431316	0.00646299	0.99987	0.806624	0.0132769	0.142805	-0.0511573	-13.7636	-29.624	-0.134164	-0.179256	-0.158301	0.86344	0.163969	0.250601	0.388704	0.247823	0.302245	0.00677158	0.00313208	0.00402772	0.984358	0.999765	0.566616	0.75693	0.731017	0.760401	0.0134552	0.00697412	0.00824485	0.141546	0.161899	0.155366	0.206132	-0.0905813	0.395917	0.566415	0.00513232	0.999172	0.90141	0.0107785	0.148976	0.295263	-0.115445	0.274241	0.446482	0.00423642	0.697093	0.828295	0.0088417	0.154042	-0.0479426	-0.141207	0.739541	0.368148	0.00655615	0.951802	0.760827	0.0130571	0.142419	-13.7636	-0.179256	0.163969	0.247823	0.00313208	0.999765	0.731017	0.00697412	0.161899	-29.624	-0.158301	0.250601	0.302245	0.00402772	0.566616	0.760401	0.00824485	0.155366	0.225659	-0.106155	0.394395	0.490193	0.0051227	0.667381	0.859463	0.0101266	0.149026	0.0032139	-0.107741	0.0331604	0.46476	0.000942139	0.0575761	0.79527	0.0014669	0.189775
ENSG00000160124	MIX23	mitochondrial matrix import factor 23 [Source:HGNC Symbol;Acc:HGNC:31136]	protein_coding	131076	-0.00237373	0.0815255	0.227697	0.440734	0.000143532	0.829836	0.806114	0.000439618	0.232826	-0.0084502	0.0835732	0.196202	0.429171	0.000130704	0.9999	0.811633	0.000417795	0.234874	-0.347031	0.170269	0.741958	0.209813	0.00023409	0.904611	0.528176	0.000715299	0.251279	-0.000285941	0.0670025	0.78748	0.528207	0.000261085	0.835465	0.8298	0.000445075	0.219537	0.00301268	0.0723793	0.626158	0.495701	0.000243201	0.96617	0.847357	0.00071078	0.221131	0.220334	0.0505508	0.44497	0.640589	0.000209442	0.999981	0.899165	0.000641774	0.224473	-0.00700377	-0.00775857	0.000554847	0.938581	1.34521702679495e-06	0.0330985	0.995605	6.26984441296946e-06	0.326351	0.107798	0.0689772	0.353471	0.513408	0.000185745	0.999744	0.85401	0.00056933	0.227142	-0.00632623	0.0683194	0.962031	0.520527	0.000269123	0.995552	0.856539	0.000781381	0.218854	0.0752103	0.0969	0.491966	0.406038	0.000245249	0.929478	0.836107	0.000724499	0.223313	-0.01115	0.0673922	0.903715	0.527252	0.000267694	0.999906	0.861972	0.000795663	0.218974	0.0969532	0.093829	0.324095	0.387661	0.000176995	0.988904	0.819391	0.000542749	0.228211	0.0986541	0.0952573	0.335665	0.382871	0.000180513	0.996984	0.840002	0.000551048	0.227775	0.00984054	0.0706728	0.923946	0.513676	0.000268331	0.997713	0.884583	0.000787877	0.218921	0.0929259	0.0810813	0.573848	0.453764	0.000235055	0.812912	0.850314	0.00067003	0.221895	-0.0334703	0.0578816	0.735895	0.593603	0.000284732	0.887068	0.901233	0.000795719	0.219921	-0.0392652	0.112408	0.064817	0.0949755	0.627478	0.261784	0.540739	0.381746	0.000270194	0.000173583	0.890905	0.814638	0.86344	0.771309	0.000784381	0.000531191	0.221114	0.23108	-0.0987199	0.0452982	0.276681	0.671732	0.000179396	0.99979	0.927298	0.000556014	0.230345	-0.0528085	0.0620062	0.803267	0.562441	0.000291137	0.919032	0.881375	0.000811912	0.219413	-0.019446	0.0625651	0.829973	0.558838	0.000293142	0.99987	0.872126	0.000866843	0.219257	0.021402	-1.80855	-11.9243	0.0679266	0.0589947	0.0537212	0.917796	0.794241	0.508277	0.530911	0.588533	0.616592	0.000297647	0.000290392	0.000247653	0.992367	0.999765	0.760862	0.839754	0.910309	0.913044	0.000857733	0.000850492	0.000700947	0.218908	0.219472	0.223092	-0.0257702	0.0608736	0.879261	0.582103	0.000296061	0.999172	0.906874	0.000868439	0.21903	-0.0558048	0.0631342	0.7677	0.55286	0.000287999	0.927207	0.875138	0.000823548	0.219661	0.112408	0.0949755	0.261784	0.381746	0.000173583	0.814638	0.771309	0.000531191	0.23108	-1.80855	0.0589947	0.794241	0.588533	0.000290392	0.999765	0.910309	0.000850492	0.219472	-11.9243	0.0537212	0.508277	0.616592	0.000247653	0.760862	0.913044	0.000700947	0.223092	-0.0264484	0.0629967	0.886394	0.558541	0.0002964	0.955478	0.885075	0.000822802	0.219004	-0.000442877	0.0657755	0.67982	0.535725	0.000250327	0.744478	0.834182	0.0004274	0.220483
ENSG00000204967	PCDHA4	protocadherin alpha 4 [Source:HGNC Symbol;Acc:HGNC:8670]	protein_coding	56144	0.000727561	0.0769621	0.856892	0.723403	0.00105174	0.985609	0.928343	0.00258231	0.187136	0.00891049	0.0651711	0.505987	0.764003	0.000885218	0.9999	0.946519	0.00230945	0.191263	0.532839	-0.0263969	0.825768	0.932169	0.00426109	0.938332	0.971524	0.00896876	0.173349	-0.00424791	0.0564615	0.0470789	0.789481	0.000198453	0.0784812	0.93986	0.000344889	0.225673	0.00831811	0.0912109	0.509701	0.673415	0.000888085	0.957392	0.919664	0.00225693	0.191186	0.689718	0.0242586	0.240307	0.912115	0.000595693	0.999981	0.980831	0.00163807	0.200616	-0.000240434	0.0782861	0.955358	0.723656	0.00106479	0.990307	0.970802	0.00248866	0.186839	0.0223325	0.0809773	0.925173	0.708251	0.00106225	0.999744	0.931451	0.00268141	0.186896	-0.0994134	0.0757421	0.713897	0.726664	0.00100768	0.959333	0.933142	0.00252995	0.188164	0.0172012	0.0188778	0.938518	0.936637	0.00112964	0.993933	0.99111	0.00283069	0.187451	-0.0710288	0.0729081	0.705683	0.737157	0.00100421	0.999906	0.941352	0.00257785	0.188247	-0.163404	0.0384695	0.41601	0.862212	0.000807054	0.988904	0.975877	0.00210552	0.193462	-0.244681	0.0149134	0.241447	0.946367	0.000597381	0.996984	0.994141	0.00160521	0.20055	-0.255227	0.0283986	0.223032	0.896632	0.000569473	0.987465	0.983257	0.00154458	0.201668	-0.641914	-0.00497656	0.0544574	0.981615	0.000220522	0.385469	0.996162	0.000632504	0.223323	-0.234152	0.0297105	0.248205	0.892875	0.00065081	0.562516	0.982371	0.00165454	0.200705	-0.0950659	-0.0443096	0.0819871	0.0724117	0.566693	0.829908	0.705667	0.746471	0.000994943	0.00112007	0.869191	0.970501	0.930116	0.934792	0.00249407	0.00277762	0.190535	0.187658	-0.0701674	0.0695187	0.707151	0.752723	0.00107631	0.99979	0.951082	0.00274972	0.188628	-0.843155	0.0259822	0.0497429	0.90346	0.00022154	0.318612	0.980633	0.000636563	0.22561	-0.0355204	0.078362	0.848363	0.720986	0.00112459	0.99987	0.932062	0.00288439	0.18756	0.0595532	-14.0455	-49.7625	0.0903429	0.0323798	0.0342427	0.888654	0.322061	0.176478	0.68431	0.884159	0.8752	0.00113261	0.000755686	0.000527657	0.987942	0.999765	0.495131	0.903371	0.980373	0.977458	0.00280204	0.00199325	0.00137903	0.187387	0.19715	0.205652	-0.161347	0.054143	0.642703	0.811041	0.00104334	0.999172	0.967402	0.0026632	0.189384	-0.487025	0.0621201	0.206708	0.773636	0.00058256	0.661097	0.955676	0.00154306	0.203324	-0.0443096	0.0724117	0.829908	0.746471	0.00112007	0.970501	0.934792	0.00277762	0.187658	-14.0455	0.0323798	0.322061	0.884159	0.000755686	0.999765	0.980373	0.00199325	0.19715	-49.7625	0.0342427	0.176478	0.8752	0.000527657	0.495131	0.977458	0.00137903	0.205652	-0.664227	0.0176307	0.0773615	0.935067	0.000303529	0.343415	0.986818	0.000839455	0.218461	-0.00491542	0.0490262	0.0226629	0.815349	0.000115234	0.0412569	0.948034	0.000207383	0.237618
ENSG00000186496	ZNF396	zinc finger protein 396 [Source:HGNC Symbol;Acc:HGNC:18824]	protein_coding	252884	-0.00278641	-0.487243	0.332926	0.00221181	1.02538361278517e-07	0.879133	0.0849059	6.10244034542571e-07	0.371637	0.00845611	-0.517295	0.377057	0.00122974	1.10277855614294e-07	0.9999	0.0711785	6.6834869324527e-07	0.370409	3.31055	-0.764916	0.031668	0.000182016	7.40192866601379e-09	0.394572	0.0217837	6.077526749214e-08	0.460125	0.00564449	-0.469874	0.000139353	0.00131798	1.75392107305791e-10	0.000451405	0.0631843	8.96611347568621e-10	0.469126	0.00319388	-0.498404	0.723662	0.00181633	1.49305304821329e-07	0.978585	0.0893392	8.63621398974863e-07	0.365263	0.551779	-0.54768	0.188611	0.00075411	7.1073559968907e-08	0.999981	0.050613	4.47430102485047e-07	0.377781	0.00566444	-0.440564	0.0623642	0.00550688	3.15865655244626e-08	0.394155	0.271387	2.00730019029312e-07	0.391122	-0.117106	-0.502717	0.490501	0.00158689	1.26979326855189e-07	0.999744	0.0823363	7.55485237217346e-07	0.36802	-0.0697095	-0.505982	0.719296	0.00155148	1.49018812730441e-07	0.959715	0.082513	8.68483310271582e-07	0.365296	0.312063	-0.429737	0.0485161	0.0113722	6.93556639093474e-08	0.695024	0.253066	4.30750430835189e-07	0.38178	-0.153752	-0.519679	0.251361	0.00111566	8.60603813042945e-08	0.999906	0.0734571	5.30854519246116e-07	0.374583	0.0172811	-0.497871	0.904472	0.00237563	1.57132292535289e-07	0.996518	0.120318	9.16282084778368e-07	0.364391	0.0211236	-0.496662	0.88804	0.00254086	1.56739637399056e-07	0.996987	0.143958	9.10390692465816e-07	0.364434	-0.0947488	-0.521853	0.528522	0.00132785	1.31654315810666e-07	0.987465	0.0979693	7.79732335541336e-07	0.367406	0.0227961	-0.499309	0.924795	0.00216012	1.57531441619884e-07	0.973687	0.109386	8.82973915501968e-07	0.364347	0.207814	-0.45725	0.150369	0.00448525	8.11879300600768e-08	0.459067	0.143337	4.90760044401499e-07	0.379134	0.0102144	-0.0388115	-0.505198	-0.515541	0.931384	0.792184	0.00161958	0.00177292	2.10615964233965e-07	2.04676603709691e-07	0.984566	0.962426	0.0767585	0.0880368	1.19696141815129e-06	1.17703190071416e-06	0.362828	0.363324	-0.0593999	-0.517651	0.65605	0.00145844	1.92854025510339e-07	0.99979	0.086372	1.12458544135878e-06	0.364356	0.367498	-0.480135	0.234699	0.00266875	1.10042128151602e-07	0.542358	0.104569	6.48226647316599e-07	0.373987	-0.148485	-0.52888	0.261245	0.00101059	1.17954272953282e-07	0.99987	0.0613015	7.17799532923656e-07	0.372805	-0.5412	9.68715	47.2886	-0.563273	-0.469826	-0.458151	0.0719344	0.33905	0.0708301	0.000489572	0.0039504	0.00383421	4.71620536733757e-08	1.38563958582533e-07	4.66092373213219e-08	0.855786	0.999765	0.372322	0.0363924	0.159184	0.143222	3.03511812164632e-07	8.23468072627301e-07	2.89997545367052e-07	0.388202	0.370052	0.388397	0.0797303	-0.49067	0.74831	0.00318185	2.01533932678884e-07	0.999172	0.149777	1.17060720360605e-06	0.363593	0.273483	-0.493139	0.321762	0.00199898	1.34290312839302e-07	0.725955	0.0912079	7.91962655593684e-07	0.370589	-0.0388115	-0.515541	0.792184	0.00177292	2.04676603709691e-07	0.962426	0.0880368	1.17703190071416e-06	0.363324	9.68715	-0.469826	0.33905	0.0039504	1.38563958582533e-07	0.999765	0.159184	8.23468072627301e-07	0.370052	47.2886	-0.458151	0.0708301	0.00383421	4.66092373213219e-08	0.372322	0.143222	2.89997545367052e-07	0.388397	0.210286	-0.484408	0.437307	0.00271498	1.59960324406457e-07	0.701354	0.111086	9.05122249007546e-07	0.367586	0.0057002	-0.465386	0.000144444	0.00147037	1.81111047404742e-10	0.000457011	0.0684016	8.8726076107913e-10	0.468681
ENSG00000145147	SLIT2	slit guidance ligand 2 [Source:HGNC Symbol;Acc:HGNC:11086]	protein_coding	9353	0.00127167	0.411465	0.702425	0.0238862	0.000619785	0.960968	0.252785	0.00162103	0.199688	0.0172872	0.38783	0.115629	0.030674	0.000228628	0.9999	0.296701	0.000690598	0.222516	-1.5242	0.502291	0.417279	0.0394752	0.000506544	0.732952	0.244441	0.00140297	0.231733	-0.00672478	0.379661	7.94487394552108e-05	0.0214233	6.6144793133383e-07	0.000274268	0.221795	1.75201599736877e-06	0.339231	0.0149292	0.436853	0.149552	0.0152118	0.000271507	0.888271	0.218878	0.000784469	0.218655	-0.512109	0.460426	0.29118	0.012927	0.000410339	0.999981	0.191976	0.00117225	0.209256	0.00032454	0.421904	0.927048	0.0230302	0.000657022	0.983694	0.424552	0.00162044	0.198319	0.295312	0.419265	0.12963	0.0191893	0.000246942	0.999744	0.239186	0.000734137	0.220789	-0.0550601	0.415502	0.805695	0.0222646	0.000642663	0.972833	0.257432	0.00170009	0.198838	-0.0211971	0.453269	0.908471	0.0231166	0.000693085	0.991574	0.327059	0.00183126	0.19921	-0.179746	0.398116	0.245086	0.0274914	0.000370776	0.999906	0.291532	0.0010639	0.21158	-0.313405	0.336965	0.0564243	0.0633691	0.00013807	0.988904	0.443652	0.000432242	0.233676	-0.190791	0.366903	0.268627	0.0477946	0.000391551	0.996984	0.431698	0.00110238	0.210332	-0.163585	0.384707	0.344876	0.036092	0.000451144	0.987465	0.374715	0.00125321	0.207073	-0.409329	0.363597	0.139131	0.0459309	0.000258864	0.491138	0.378405	0.000730294	0.219729	-0.281434	0.351323	0.0913376	0.0543527	0.000213215	0.383062	0.403092	0.000615532	0.226473	-0.118226	-0.0262168	0.414073	0.409704	0.387703	0.877706	0.0226746	0.0291056	0.00052605	0.000714889	0.791811	0.979286	0.248974	0.283906	0.00141427	0.00187377	0.205724	0.198473	-0.162102	0.383147	0.291872	0.0368937	0.000450265	0.99979	0.335678	0.00126307	0.20936	-0.599256	0.375328	0.0923559	0.0375823	0.000214863	0.376028	0.328131	0.000619346	0.2263	-0.0475557	0.40903	0.756561	0.0261622	0.000693298	0.99987	0.264753	0.00187481	0.199203	0.454862	-23.9237	-29.2933	0.465177	0.328662	0.38727	0.193072	0.0390975	0.336737	0.0119967	0.0704255	0.0349676	0.000350841	0.000115786	0.000487903	0.862626	0.999765	0.638489	0.169607	0.469921	0.346472	0.000994226	0.000373263	0.00128465	0.215138	0.240032	0.207487	-0.428359	0.337343	0.13341	0.0705446	0.000276002	0.999172	0.487949	0.000815233	0.22063	-0.631339	0.388214	0.0458633	0.0294798	0.000130244	0.607038	0.293192	0.000405756	0.237447	-0.0262168	0.409704	0.877706	0.0291056	0.000714889	0.979286	0.283906	0.00187377	0.198473	-23.9237	0.328662	0.0390975	0.0704255	0.000115786	0.999765	0.469921	0.000373263	0.240032	-29.2933	0.38727	0.336737	0.0349676	0.000487903	0.638489	0.346472	0.00128465	0.207487	-0.642493	0.352372	0.0378806	0.0497244	0.000113102	0.283505	0.37879	0.000346876	0.240546	-0.00674925	0.374586	9.22820948573833e-05	0.0234697	7.52892681690958e-07	0.000306321	0.229361	1.94834392229628e-06	0.336905
ENSG00000231770	TMEM44-AS1	TMEM44 antisense RNA 1 [Source:HGNC Symbol;Acc:HGNC:44272]	lncRNA	NA	-0.00289711	-0.0655928	0.294889	0.658956	0.500643	0.861913	0.90434	0.541955	-0.00694719	-0.00279009	-0.0763815	0.762305	0.60991	0.623691	0.9999	0.897713	0.666108	-0.0196055	-0.995997	0.103001	0.519498	0.603001	0.565859	0.79127	0.825343	0.599545	-0.0156842	-0.00625065	-0.117283	8.2690948483675e-06	0.374441	0.000548984	3.66363100263667e-05	0.739333	0.000889022	0.202522	0.00631744	-0.0734855	0.466478	0.621394	0.568924	0.953	0.898155	0.608869	-0.0140626	0.337294	-0.109013	0.40479	0.473418	0.548854	0.999981	0.828042	0.597502	-0.0120021	0.00120103	-0.068207	0.684182	0.653991	0.614383	0.907458	0.96096	0.651588	-0.018669	-0.043892	-0.0814434	0.788371	0.584288	0.626139	0.999744	0.883696	0.665345	-0.0198516	0.324906	-0.0644226	0.0787277	0.659798	0.298102	0.817611	0.91367	0.346517	0.0176853	-0.0284313	-0.0220293	0.852322	0.892245	0.619543	0.985543	0.986854	0.659379	-0.0194113	-0.0361484	-0.0853814	0.77995	0.568114	0.625383	0.999906	0.881945	0.668296	-0.0197756	-0.0352329	-0.0904602	0.799105	0.554801	0.627057	0.991896	0.892605	0.664826	-0.0199438	0.026048	-0.0742837	0.85672	0.629256	0.631115	0.996984	0.930643	0.670279	-0.0203516	-0.105388	-0.102992	0.465783	0.496479	0.56872	0.987465	0.877482	0.610733	-0.0140418	-0.221455	-0.110939	0.338892	0.463658	0.522244	0.664531	0.855068	0.558452	-0.00923312	-0.150673	-0.117941	0.280526	0.438599	0.487001	0.594604	0.837375	0.522754	-0.00553756	-0.108177	0.167533	-0.085285	-0.039298	0.342602	0.235904	0.56691	0.797048	0.517984	0.459596	0.768817	0.804469	0.876515	0.949523	0.556529	0.501802	-0.00888045	-0.002502	-0.0865607	-0.100857	0.500242	0.506203	0.572182	0.99979	0.863865	0.615522	-0.0145592	-0.21544	-0.0978403	0.470929	0.516269	0.564122	0.732673	0.862041	0.5954	-0.0137253	-0.0686723	-0.0938755	0.590864	0.533825	0.592726	0.99987	0.85846	0.636537	-0.0166725	0.142402	6.72008	-5.04883	-0.0677974	-0.0583357	-0.0880678	0.626399	0.491865	0.84292	0.657091	0.7039	0.562038	0.599226	0.569957	0.624059	0.950458	0.999765	0.938201	0.895254	0.943832	0.897097	0.638557	0.614304	0.653258	-0.017338	-0.0143293	-0.0198711	-0.0074955	-0.0844079	0.975034	0.588868	0.628887	0.999172	0.910414	0.667276	-0.0203624	0.0750056	-0.079656	0.778536	0.59576	0.619042	0.931069	0.893932	0.651544	-0.0193604	0.167533	-0.039298	0.235904	0.797048	0.459596	0.804469	0.949523	0.501802	-0.002502	6.72008	-0.0583357	0.491865	0.7039	0.569957	0.999765	0.943832	0.614304	-0.0143293	-5.04883	-0.0880678	0.84292	0.562038	0.624059	0.938201	0.897097	0.653258	-0.0198711	-0.199671	-0.102966	0.444039	0.496832	0.55602	0.706754	0.861507	0.587564	-0.0128838	-0.00631251	-0.122254	8.6888537245786e-06	0.355154	0.000571518	3.68338000394422e-05	0.72336	0.000921069	0.201584
ENSG00000042493	CAPG	capping actin protein, gelsolin like [Source:HGNC Symbol;Acc:HGNC:1474]	protein_coding	822	-0.0074052	0.632438	0.114425	0.0133674	0.0171711	0.726649	0.189829	0.0296729	0.114218	-0.000889868	0.593837	0.954851	0.0219368	0.0436287	0.9999	0.256992	0.068524	0.0864058	-2.88739	0.916667	0.275189	0.00812172	0.0417541	0.633614	0.119011	0.063723	0.100577	0.00339834	0.611823	0.178	0.0166542	0.0222421	0.245848	0.19831	0.0278332	0.106729	-0.00962615	0.580343	0.514909	0.0241961	0.0373981	0.957392	0.269307	0.0587205	0.0911697	-0.271478	0.614563	0.694323	0.0198663	0.0412861	0.999981	0.234866	0.0656877	0.0881206	-0.0148588	0.430165	0.00238196	0.0818106	0.00113374	0.0784479	0.623106	0.00262943	0.185326	-0.119317	0.591901	0.668262	0.0214519	0.0408475	0.999744	0.249274	0.0644134	0.0884512	-0.32446	0.575401	0.305726	0.0247754	0.0296646	0.873944	0.27012	0.0479375	0.098198	-0.0624788	0.595877	0.811647	0.0352823	0.0530202	0.980328	0.378724	0.0801952	0.0812129	-0.104614	0.580481	0.634865	0.0246337	0.0402261	0.999906	0.278095	0.0640699	0.0889253	-0.178252	0.545969	0.448983	0.0381251	0.0353974	0.988904	0.363034	0.0565894	0.0928519	-0.218321	0.533379	0.373195	0.0433496	0.0326312	0.996984	0.421935	0.0527331	0.0953251	-0.335609	0.523216	0.17092	0.0431591	0.0217363	0.987465	0.400343	0.0372646	0.107402	-0.0516843	0.58535	0.896037	0.025982	0.0434088	0.962287	0.300939	0.0650929	0.0865632	0.0120569	0.59935	0.959665	0.0235613	0.045272	0.986153	0.282984	0.0666408	0.0862516	0.0245689	-0.186226	0.59707	0.547953	0.899459	0.439825	0.0210769	0.0385114	0.0450519	0.0364206	0.975854	0.869343	0.242146	0.319282	0.0682354	0.0572244	0.0864057	0.0930553	-0.152063	0.565225	0.486333	0.0306799	0.0379558	0.99979	0.313929	0.0607843	0.0917755	-0.135935	0.587206	0.789457	0.0244346	0.044154	0.912779	0.272879	0.0652463	0.0870413	-0.176267	0.568698	0.416774	0.028526	0.035588	0.99987	0.276309	0.0577435	0.0937698	-0.324319	5.25226	17.0386	0.561882	0.61585	0.613585	0.514356	0.752455	0.694149	0.0327149	0.020641	0.0193849	0.0387941	0.0437031	0.0428332	0.926713	0.999765	0.869913	0.271398	0.296361	0.272273	0.0608435	0.0683315	0.0639898	0.0910963	0.0873649	0.0879978	-0.531326	0.498314	0.189839	0.060558	0.023952	0.999172	0.460557	0.0408949	0.105766	-0.211957	0.587044	0.640257	0.0235018	0.0418472	0.883251	0.268522	0.0639376	0.0887291	-0.186226	0.547953	0.439825	0.0385114	0.0364206	0.869343	0.319282	0.0572244	0.0930553	5.25226	0.61585	0.752455	0.020641	0.0437031	0.999765	0.296361	0.0683315	0.0873649	17.0386	0.613585	0.694149	0.0193849	0.0428332	0.869913	0.272273	0.0639898	0.0879978	-0.133622	0.58321	0.763715	0.0261819	0.0438485	0.898912	0.288987	0.0647259	0.0872603	0.00363898	0.615869	0.153824	0.015885	0.0204603	0.216115	0.194685	0.0257203	0.109163
ENSG00000237854	LINC00674	long intergenic non-protein coding RNA 674 [Source:HGNC Symbol;Acc:HGNC:44355]	transcribed_unprocessed_pseudogene	NA	0.000268896	0.0230579	0.90401	0.847816	5.25860584426392e-09	0.989718	0.963863	3.92293127270545e-08	0.419445	-0.00965809	0.0415751	0.190305	0.726866	2.36425526836205e-09	0.9999	0.934106	1.89122241882125e-08	0.431582	0.510258	-0.0330885	0.703053	0.846973	5.7016402387426e-07	0.885886	0.940942	3.28155814128018e-06	0.382635	0.0043756	0.0496991	0.000131565	0.649667	5.13250724207151e-12	0.000429049	0.888076	3.50811253871681e-11	0.515761	-0.00501632	0.0183041	0.47173	0.878237	4.1516769345913e-09	0.95372	0.971288	3.15103465692915e-08	0.423064	0.401703	-0.00847754	0.215669	0.944301	2.57607536117996e-09	0.999981	0.98766	2.06781728258913e-08	0.430293	0.00138939	0.0396741	0.557877	0.745215	4.50633474867575e-09	0.858901	0.972595	3.31726558585988e-08	0.421812	0.135426	0.02493	0.301129	0.833738	3.20408624898803e-09	0.999744	0.961016	2.4893285472907e-08	0.427002	-0.207522	0.0137308	0.163719	0.907648	2.12731852937338e-09	0.83473	0.980529	1.69193384258955e-08	0.433163	-0.0527912	0.0240274	0.669296	0.855075	6.50623554016047e-09	0.964578	0.978351	4.83632499637652e-08	0.419982	0.03725	0.0287127	0.720056	0.810952	4.98486946908323e-09	0.999906	0.958411	3.79631018205511e-08	0.420266	-0.164536	-0.0182169	0.136436	0.88063	1.86607320081946e-09	0.988904	0.979283	1.51425581186622e-08	0.435118	-0.21919	-0.0346037	0.0558348	0.774561	9.46400141241082e-10	0.996984	0.964425	8.03706177088243e-09	0.445128	-0.141112	-0.00451585	0.222803	0.970177	2.63335292416481e-09	0.987465	0.995086	2.08734571228611e-08	0.429962	-0.301693	-0.0158487	0.103023	0.895035	1.51627730347292e-09	0.448862	0.984367	1.2110428244168e-08	0.4382	0.0395131	0.0364365	0.724675	0.766218	7.4341430998787e-09	0.881809	0.950055	5.35337067129382e-08	0.417904	0.0181076	-0.198771	0.0276581	-0.0245976	0.843181	0.0774883	0.817454	0.838987	7.73607705726743e-09	1.8205212722302e-09	0.960132	0.774014	0.956328	0.960731	5.70566534042915e-08	1.48423846355884e-08	0.417282	0.439409	-0.088826	0.00897754	0.387277	0.940911	5.5490734600993e-09	0.99979	0.988978	4.2540170379818e-08	0.422451	-0.189486	0.0142461	0.428322	0.905871	5.87085597073460e-09	0.703257	0.980633	4.31012806376514e-08	0.421577	0.0123604	0.0292328	0.903915	0.808968	7.82566199006211e-09	0.99987	0.955768	5.84844552317645e-08	0.417102	-0.131245	-7.27939	-5.57997	0.0132474	0.000538291	0.0217026	0.575229	0.351929	0.784471	0.913655	0.996496	0.858231	6.80059447499358e-09	5.24754491028732e-09	7.60780992252397e-09	0.942305	0.999765	0.913664	0.975359	0.999454	0.972498	5.04972050844812e-08	4.00802037712116e-08	5.44506684719758e-08	0.419293	0.423315	0.417543	0.0603573	0.0384393	0.752934	0.758295	7.52170117517106e-09	0.999172	0.955485	5.61523195732361e-08	0.417721	-0.257773	0.0157114	0.225465	0.895052	3.95355611525013e-09	0.668179	0.978949	3.0353390602913e-08	0.42767	-0.198771	-0.0245976	0.0774883	0.838987	1.8205212722302e-09	0.774014	0.960731	1.48423846355884e-08	0.439409	-7.27939	0.000538291	0.351929	0.996496	5.24754491028732e-09	0.999765	0.999454	4.00802037712116e-08	0.423315	-5.57997	0.0217026	0.784471	0.858231	7.60780992252397e-09	0.913664	0.972498	5.44506684719758e-08	0.417543	-0.236904	0.00361648	0.255768	0.976086	4.29793392189457e-09	0.549682	0.995394	3.2212828954949e-08	0.426389	0.00373213	0.0487244	0.00147928	0.66515	4.44027537271929e-11	0.00363675	0.891867	2.44726806370324e-10	0.48783
ENSG00000185869	ZNF829	zinc finger protein 829 [Source:HGNC Symbol;Acc:HGNC:34032]	protein_coding	374899	-0.0017641	-0.0580365	0.412864	0.616646	0.00759827	0.909577	0.890264	0.0146542	0.136866	0.00175782	-0.0707114	0.8065	0.54393	0.00967417	0.9999	0.869999	0.0187377	0.130295	2.34871	-0.222659	0.0476528	0.140362	0.00239895	0.409152	0.439949	0.00543887	0.189825	6.89889921546715e-05	-0.0672096	0.952521	0.562473	0.00989155	0.964809	0.848287	0.013106	0.129685	0.00372267	-0.0629962	0.581451	0.586835	0.00878664	0.961417	0.886237	0.0168121	0.132926	-0.0705784	-0.0618097	0.823025	0.602453	0.00971225	0.999981	0.881793	0.0189597	0.130187	0.00385122	-0.0255922	0.0908667	0.825905	0.00314403	0.463289	0.982604	0.00648827	0.160013	0.0286632	-0.0675192	0.821719	0.559917	0.00970937	0.999744	0.874322	0.0186738	0.130195	0.193187	-0.0575658	0.180738	0.616015	0.00485004	0.837717	0.898376	0.0100199	0.148802	0.0893642	-0.0305006	0.454367	0.810189	0.00979302	0.922119	0.965673	0.018736	0.13144	0.0580439	-0.0610683	0.563825	0.599039	0.00868569	0.999906	0.893234	0.017084	0.13324	0.197044	-0.0164301	0.0644716	0.887915	0.0024996	0.988904	0.980467	0.00569935	0.165831	0.142756	-0.0291023	0.201108	0.805907	0.00516736	0.996984	0.970267	0.010718	0.147138	0.112276	-0.0445069	0.317132	0.704491	0.00666184	0.987465	0.94402	0.0133997	0.140399	0.138129	-0.0491256	0.443636	0.676826	0.00785502	0.735578	0.932312	0.0148845	0.135968	-0.000566744	-0.0701111	0.995842	0.555565	0.0112828	0.999093	0.888767	0.0201136	0.127491	-0.0290659	0.147961	-0.0705878	-0.0313637	0.743097	0.176808	0.543478	0.790883	0.0108178	0.00546922	0.930842	0.7997	0.864252	0.948281	0.0200441	0.011166	0.128669	0.147283	0.0263863	-0.0645431	0.791425	0.584321	0.010978	0.99979	0.896162	0.0208402	0.128258	0.279979	-0.0507223	0.225936	0.662465	0.00631373	0.533761	0.919292	0.0121712	0.143435	0.0591518	-0.060631	0.550646	0.604315	0.00981039	0.99987	0.890025	0.0190566	0.131391	-0.166214	3.77588	2.74851	-0.0877502	-0.056109	-0.0672329	0.463653	0.618985	0.889456	0.458721	0.638175	0.568464	0.00913499	0.0102397	0.0111979	0.914298	0.999765	0.956531	0.799824	0.924578	0.898334	0.0174513	0.0195707	0.0201004	0.133365	0.130201	0.127703	0.214516	-0.0303159	0.246465	0.800708	0.00663206	0.999172	0.96487	0.0134753	0.142108	0.0969149	-0.0656306	0.639477	0.57299	0.0103525	0.882997	0.885116	0.0192867	0.129896	0.147961	-0.0313637	0.176808	0.790883	0.00546922	0.7997	0.948281	0.011166	0.147283	3.77588	-0.056109	0.618985	0.638175	0.0102397	0.999765	0.924578	0.0195707	0.130201	2.74851	-0.0672329	0.889456	0.568464	0.0111979	0.956531	0.898334	0.0201004	0.127703	0.172211	-0.0527788	0.394785	0.653037	0.00848362	0.667722	0.920547	0.0157331	0.135402	0.000318901	-0.0655382	0.785606	0.572234	0.00962098	0.834328	0.852529	0.0127556	0.130446
ENSG00000105865	DUS4L	dihydrouridine synthase 4 like [Source:HGNC Symbol;Acc:HGNC:21517]	protein_coding	11062	-0.000107824	-0.0115969	0.956183	0.912673	3.59225559680948e-21	0.996311	0.979874	1.27326183896453e-19	0.71714	-0.000661534	-0.0110134	0.919241	0.917118	3.57943168071591e-21	0.9999	0.983746	1.28402854394785e-19	0.717166	2.41198	-0.135478	0.0217032	0.306922	3.45104787848151e-21	0.365824	0.622955	1.54746771895875e-19	0.767185	0.00300912	0.00513632	0.00334979	0.958994	5.15866323252453e-23	0.00763288	0.991627	1.82846928817556e-21	0.745809	-0.00325108	-0.0162082	0.59641	0.877676	3.13345350022209e-21	0.962456	0.971184	1.10875227084389e-19	0.718113	0.429964	-0.0474973	0.131234	0.655199	1.17110563211601e-21	0.999981	0.903723	4.53743459623941e-20	0.725021	7.69024172494348e-06	-0.0120979	0.997063	0.910521	3.59757669123912e-21	0.999807	0.99462	1.26437805131623e-19	0.71713	0.0768353	-0.0119473	0.505866	0.909342	2.89289140941936e-21	0.999744	0.98147	1.05042755086177e-19	0.718681	0.0279782	-0.0107276	0.832036	0.918934	3.5187725121061e-21	0.976761	0.982519	1.24298099977724e-19	0.717288	-0.161028	0.00577024	0.132294	0.959316	1.60219417629342e-21	0.785982	0.993761	6.09419598390511e-20	0.727154	0.0888099	-0.00217785	0.330394	0.983466	2.25601736710232e-21	0.999906	0.99757	8.2204373625098e-20	0.720439	0.146908	0.0259735	0.130762	0.807731	1.16788341071623e-21	0.988904	0.963917	4.43197321846407e-20	0.72504	0.175252	0.0350876	0.0829531	0.742437	8.17882279290799e-22	0.996984	0.958741	3.14544523159415e-20	0.727497	0.189747	0.026857	0.0608862	0.798117	6.36978830985795e-22	0.987465	0.967162	2.49585340065733e-20	0.729208	0.323619	0.0311172	0.0460153	0.7667	5.0571475798607e-22	0.373183	0.953132	1.95938570850245e-20	0.730778	0.149441	0.0162206	0.118119	0.875683	5.8571985991176e-22	0.417745	0.977145	2.32566553536719e-20	0.734068	0.0484193	0.00485867	-0.0174	-0.0171449	0.537422	0.960307	0.86541	0.871506	1.61889733757671e-21	1.95032663307845e-21	0.85624	0.993694	0.968918	0.969059	6.16900696073645e-20	7.33788353125319e-20	0.727082	0.725781	0.0624482	-0.00554614	0.479365	0.957534	1.52593344550126e-21	0.99979	0.991165	5.91221066426427e-20	0.727493	0.296074	0.00195152	0.147619	0.984809	6.94510545624371e-22	0.444545	0.996451	2.72127804374024e-20	0.73291	0.00967982	-0.0168831	0.912331	0.870817	1.94107738797342e-21	0.99987	0.97133	7.35629437780965e-20	0.725815	-0.389752	1.29086	6.00819	-0.0600824	-0.013671	-0.0124083	0.0500496	0.847947	0.731593	0.558579	0.897184	0.905293	2.93899989757093e-22	1.91764417525797e-21	1.84269180823714e-21	0.855786	0.999765	0.887294	0.853243	0.98327	0.983578	1.21568254212447e-20	7.33428395412083e-20	6.9079361733661e-20	0.738703	0.7259	0.726178	0.051654	-0.00886217	0.75373	0.934134	1.86024133855606e-21	0.999172	0.991999	7.08867789194092e-20	0.726112	0.046744	-0.0163153	0.798833	0.874357	1.89118532883012e-21	0.938642	0.974702	7.11272708587983e-20	0.725997	0.00485867	-0.0171449	0.960307	0.871506	1.95032663307845e-21	0.993694	0.969059	7.33788353125319e-20	0.725781	1.29086	-0.013671	0.847947	0.897184	1.91764417525797e-21	0.999765	0.98327	7.33428395412083e-20	0.7259	6.00819	-0.0124083	0.731593	0.905293	1.84269180823714e-21	0.887294	0.983578	6.9079361733661e-20	0.726178	0.232057	0.00476571	0.194273	0.963216	8.50893060339349e-22	0.488348	0.992162	3.32151613760234e-20	0.731523	0.00283061	0.00617841	0.00659479	0.951082	9.45151854769661e-23	0.0137956	0.987493	3.2184663650307e-21	0.741908
ENSG00000241839	PLEKHO2	pleckstrin homology domain containing O2 [Source:HGNC Symbol;Acc:HGNC:30026]	protein_coding	80301	-0.00162303	0.135217	0.552735	0.359404	0.100243	0.938716	0.755956	0.135354	0.0592053	-0.00718984	0.139111	0.428566	0.345407	0.0913016	0.9999	0.763273	0.128954	0.0624051	-0.971009	0.180156	0.521198	0.353764	0.0852991	0.792022	0.662177	0.117758	0.0743288	-0.00211269	0.114254	0.147726	0.431823	0.054557	0.210376	0.775939	0.0643051	0.0793575	-0.0069741	0.117775	0.414769	0.422373	0.0901091	0.941875	0.808613	0.125305	0.062852	0.189686	0.110832	0.63522	0.461184	0.104657	0.999981	0.821788	0.146228	0.0577153	-0.0016034	0.10892	0.581708	0.468024	0.101919	0.869631	0.914121	0.136194	0.058633	0.188241	0.126987	0.241166	0.383845	0.0704716	0.999744	0.783707	0.102836	0.0710657	0.0535809	0.129197	0.770841	0.380464	0.109713	0.967026	0.781975	0.147175	0.0560728	-0.22582	0.0816344	0.134212	0.608903	0.0547202	0.788881	0.913135	0.0823812	0.0801958	0.0945736	0.137066	0.457918	0.352166	0.0936962	0.999906	0.769498	0.132215	0.0615227	-0.0936593	0.102087	0.492143	0.498206	0.0962586	0.988904	0.869703	0.133758	0.0605996	-0.17278	0.07981	0.2225	0.595654	0.0676944	0.996984	0.920946	0.0989079	0.0723849	-0.214986	0.0821811	0.129263	0.577813	0.050669	0.987465	0.906877	0.0770573	0.0817075	-0.296124	0.0867923	0.193646	0.558866	0.0630455	0.546275	0.893086	0.0897212	0.0747036	-0.166072	0.0925831	0.224028	0.53356	0.062354	0.537161	0.880069	0.0878121	0.0759482	-0.0455314	-0.0292501	0.130118	0.123437	0.684016	0.833327	0.375198	0.414291	0.0983886	0.102522	0.913018	0.971135	0.774259	0.791166	0.133369	0.138538	0.0605636	0.0591285	-0.180439	0.0938932	0.149191	0.523103	0.050272	0.99979	0.873209	0.0771129	0.0829201	-0.298893	0.110512	0.306223	0.452713	0.072593	0.609474	0.835664	0.099965	0.0709195	-0.0121003	0.129158	0.923004	0.383403	0.10374	0.99987	0.775765	0.144288	0.0587149	0.188337	-4.23826	-11.1847	0.151207	0.115502	0.119893	0.510598	0.658259	0.653767	0.312616	0.443629	0.420166	0.0898097	0.09739	0.0972067	0.926429	0.999765	0.850539	0.699914	0.852137	0.837738	0.124959	0.13592	0.129929	0.0637157	0.0609181	0.0609835	-0.0814555	0.11601	0.728251	0.448151	0.0999006	0.999172	0.855574	0.138634	0.0600327	-0.347031	0.115498	0.181571	0.427689	0.0559078	0.649547	0.819307	0.0820425	0.0795019	-0.0292501	0.123437	0.833327	0.414291	0.102522	0.971135	0.791166	0.138538	0.0591285	-4.23826	0.115502	0.658259	0.443629	0.09739	0.999765	0.852137	0.13592	0.0609181	-11.1847	0.119893	0.653767	0.420166	0.0972067	0.850539	0.837738	0.129929	0.0609835	-0.303209	0.100785	0.234023	0.494756	0.0637421	0.52803	0.860669	0.0891193	0.0752257	-0.00222346	0.11199	0.132012	0.440702	0.0512683	0.189698	0.780854	0.0605179	0.081335
ENSG00000177191	B3GNT8	UDP-GlcNAc:betaGal beta-1,3-N-acetylglucosaminyltransferase 8 [Source:HGNC Symbol;Acc:HGNC:24139]	protein_coding	374907	0.00864875	-0.110414	0.00077833	0.410421	6.27073531172942e-05	0.10796	0.789896	0.000208984	0.250668	0.00944902	-0.080184	0.284458	0.57451	0.00462964	0.9999	0.882939	0.00988957	0.150019	1.29476	-0.196153	0.41013	0.330631	0.0262783	0.72852	0.643749	0.0429278	0.116513	-0.00148281	-0.0720287	0.29819	0.612583	0.00474972	0.379621	0.872424	0.00662839	0.149349	-0.00855895	-0.0740948	0.303348	0.602838	0.00479373	0.928136	0.891193	0.00992028	0.149108	0.159565	-0.0766008	0.681938	0.600714	0.00685526	0.999981	0.881103	0.0140467	0.139633	-0.000370299	-0.0675345	0.896121	0.644225	0.00728008	0.974479	0.957684	0.0135981	0.138018	0.211455	-0.0628495	0.175647	0.656508	0.00350136	0.999744	0.914655	0.00767135	0.157256	0.250578	-0.0504711	0.159307	0.721245	0.00329802	0.833569	0.932893	0.00717319	0.158791	-0.330564	-0.144625	0.0230293	0.343851	0.000968675	0.656201	0.79871	0.00246746	0.191183	0.00429123	-0.0630114	0.97245	0.660845	0.00732615	0.999906	0.919394	0.0147687	0.137849	-0.212333	-0.118642	0.107381	0.412959	0.00256731	0.988904	0.831853	0.00582654	0.165157	-0.236704	-0.127339	0.0846159	0.380812	0.00219399	0.996984	0.838389	0.00507089	0.169105	-0.180832	-0.100699	0.190787	0.485449	0.00368049	0.987465	0.873045	0.00799669	0.155972	-0.25823	-0.0980451	0.244796	0.498677	0.00425757	0.590588	0.86926	0.00871536	0.152203	-0.143243	-0.0973185	0.285749	0.50586	0.00503748	0.599189	0.869244	0.00999999	0.149471	-0.102584	-0.0774519	-0.0662675	-0.0843354	0.349045	0.569844	0.643306	0.568715	0.00559905	0.00698899	0.772138	0.906159	0.906256	0.867816	0.0113013	0.0138146	0.146657	0.14069	-0.1336	-0.0916483	0.27786	0.527687	0.00496092	0.99979	0.875244	0.0104587	0.149877	-0.541926	-0.101396	0.0566924	0.475447	0.00181719	0.326005	0.845627	0.0040998	0.175717	-0.0125505	-0.0661049	0.91864	0.648843	0.0079143	0.99987	0.909447	0.0158013	0.137305	0.0894162	-5.20778	-24.3602	-0.0545617	-0.0832522	-0.0884673	0.750529	0.579579	0.318319	0.710248	0.57308	0.542072	0.00763437	0.0070338	0.00533765	0.96766	0.999765	0.623336	0.914615	0.904118	0.889411	0.0149343	0.0141137	0.0105146	0.138289	0.140517	0.147932	-0.374401	-0.133348	0.100904	0.366955	0.00267893	0.999172	0.813515	0.00612966	0.16591	-0.29864	-0.0775232	0.242035	0.588081	0.00459234	0.67831	0.891075	0.0094724	0.151919	-0.0774519	-0.0843354	0.569844	0.568715	0.00698899	0.906159	0.867816	0.0138146	0.14069	-5.20778	-0.0832522	0.579579	0.57308	0.0070338	0.999765	0.904118	0.0141137	0.140517	-24.3602	-0.0884673	0.318319	0.542072	0.00533765	0.623336	0.889411	0.0105146	0.147932	-0.411586	-0.105232	0.0983607	0.463999	0.00263448	0.373311	0.845727	0.00568777	0.166337	-0.00129543	-0.0718974	0.369563	0.614016	0.00531097	0.451903	0.872066	0.00734317	0.146416
ENSG00000227232	WASH7P	WASP family homolog 7, pseudogene [Source:HGNC Symbol;Acc:HGNC:38034]	unprocessed_pseudogene	NA	0.00226954	-0.229507	0.421039	0.132967	6.41526255943711e-20	0.911997	0.527524	2.00414343561034e-18	0.695786	0.00964616	-0.234232	0.30306	0.124646	5.23609862555126e-20	0.9999	0.533508	1.66324073287358e-18	0.697344	1.45935	-0.313054	0.377954	0.141934	3.38177514963687e-17	0.705032	0.442608	9.3940205291515e-16	0.695474	-0.000270951	-0.218754	0.858225	0.152008	8.68079695114158e-20	0.892633	0.518592	2.15015073054109e-18	0.693451	0.00307602	-0.213385	0.728041	0.162356	8.30936448231826e-20	0.979236	0.583358	2.54242113851638e-18	0.69379	-0.167803	-0.203412	0.684513	0.192078	8.13097362441168e-20	0.999981	0.605694	2.53253049744775e-18	0.693958	0.000268354	-0.214267	0.928922	0.169423	8.78355827949248e-20	0.983709	0.74635	2.6875104935753e-18	0.69336	-0.0416153	-0.217322	0.802665	0.153926	8.55152039435018e-20	0.999744	0.568741	2.64372857837815e-18	0.693567	-0.315086	-0.233571	0.0943898	0.120296	2.22880499341558e-20	0.817611	0.519485	7.26841954435808e-19	0.703805	-0.0879668	-0.217669	0.574195	0.193579	1.32112231786314e-19	0.945266	0.677205	4.01860686337141e-18	0.694582	-0.096067	-0.228016	0.465324	0.135621	6.7860921380087e-20	0.999906	0.555045	2.11999148683797e-18	0.695354	0.053261	-0.203362	0.705522	0.193972	8.22054293180501e-20	0.988904	0.658607	2.53763525577352e-18	0.693873	0.354793	-0.121499	0.0138878	0.421466	4.49275283716382e-21	0.996984	0.858912	1.57632741197353e-19	0.71554	0.284136	-0.158736	0.0511083	0.294525	1.35822214655129e-20	0.987465	0.764528	4.47138765524466e-19	0.707486	0.484344	-0.152391	0.0379362	0.313438	1.06034703838478e-20	0.358859	0.76274	3.54118466783846e-19	0.709309	0.0587698	-0.213152	0.670498	0.160166	1.36055888753767e-20	0.855012	0.603152	4.51479875823107e-19	0.711835	0.12232	0.0154402	-0.224213	-0.222742	0.276132	0.912189	0.128616	0.145495	8.29580921004363e-21	1.47846057170001e-20	0.74122	0.986765	0.52389	0.55361	2.85293564337467e-19	5.00176433411225e-19	0.715455	0.711222	0.0669736	-0.212973	0.59712	0.157139	1.29627340825902e-20	0.99979	0.594933	4.42135484135035e-19	0.712191	0.13032	-0.217808	0.658677	0.14584	1.3511402246479e-20	0.847392	0.566155	4.54149006688597e-19	0.711886	0.119387	-0.207903	0.342397	0.162824	9.54353918130342e-21	0.99987	0.57254	3.32044943488627e-19	0.714434	0.649581	-3.05815	-1.18122	-0.157323	-0.238006	-0.227952	0.0221961	0.751409	0.962512	0.282563	0.119392	0.130527	1.13102916389317e-21	1.4156640432977e-20	1.48571950671016e-20	0.855786	0.999765	0.987655	0.673503	0.569679	0.572702	4.41504555046178e-20	4.80494389638693e-19	4.96975563611119e-19	0.729567	0.711543	0.711186	0.183944	-0.192761	0.435269	0.210845	1.10227333375608e-20	0.999172	0.695997	3.79072710448412e-19	0.713381	0.0527199	-0.224406	0.841169	0.132182	1.45822804113015e-20	0.951821	0.545563	4.8935310683474e-19	0.711324	0.0154402	-0.222742	0.912189	0.145495	1.47846057170001e-20	0.986765	0.55361	5.00176433411225e-19	0.711222	-3.05815	-0.238006	0.751409	0.119392	1.4156640432977e-20	0.999765	0.569679	4.80494389638693e-19	0.711543	-1.18122	-0.227952	0.962512	0.130527	1.48571950671016e-20	0.987655	0.572702	4.96975563611119e-19	0.711186	0.183185	-0.208475	0.476588	0.165195	1.15906559566332e-20	0.732081	0.603204	3.91485694535243e-19	0.713013	-9.52665e-05	-0.217813	0.950518	0.15403	8.80129436408711e-20	0.963203	0.521371	2.13675298178759e-18	0.693344
ENSG00000164967	RPP25L	ribonuclease P/MRP subunit p25 like [Source:HGNC Symbol;Acc:HGNC:19909]	protein_coding	138716	0.00046954	0.0685913	0.876346	0.673281	0.134684	0.986296	0.910363	0.174464	0.0487921	-0.000157727	0.0714171	0.987458	0.660985	0.135744	0.9999	0.917584	0.181393	0.0485089	-2.18275	0.223041	0.179362	0.283169	0.206103	0.550351	0.60183	0.250346	0.0378732	-0.00699294	0.0308927	4.1255740074448e-06	0.827867	2.62070576608428e-05	1.98140632841174e-05	0.953398	5.26876066954774e-05	0.268827	0.0113037	0.0851379	0.229479	0.596703	0.0835088	0.912229	0.889271	0.117239	0.0654221	-0.135024	0.0822288	0.759503	0.619973	0.13165	0.999981	0.889413	0.177876	0.049613	-0.00761209	-0.0119046	0.0158351	0.940563	0.0167799	0.21351	0.995721	0.0283424	0.114878	0.12104	0.0715079	0.495501	0.657762	0.11645	0.999744	0.914831	0.158006	0.053981	0.0180019	0.0720741	0.929295	0.656821	0.135406	0.990274	0.913082	0.17642	0.048599	-0.0341132	-0.00338653	0.837386	0.984732	0.143805	0.982949	0.998015	0.189331	0.0469748	0.0489495	0.0766524	0.727864	0.637233	0.130472	0.999906	0.910658	0.175634	0.049936	0.0709617	0.0895688	0.637186	0.590301	0.126188	0.988904	0.905063	0.168797	0.0511315	0.112068	0.101366	0.474337	0.543587	0.114627	0.996984	0.905442	0.155492	0.0545367	0.0482845	0.0810726	0.758924	0.623217	0.13163	0.991032	0.923881	0.174639	0.0496185	0.161734	0.0927778	0.521312	0.573947	0.118534	0.785522	0.899659	0.15457	0.0533549	-0.0745163	0.0554447	0.624673	0.738881	0.131029	0.83106	0.942912	0.166637	0.0503832	-0.00274526	0.133961	0.0726567	0.107676	0.982384	0.384531	0.655499	0.519263	0.141673	0.110363	0.997063	0.859177	0.911871	0.843087	0.182144	0.147571	0.0475257	0.0565362	0.025534	0.0779751	0.855131	0.637226	0.140166	0.99979	0.915806	0.185704	0.0479191	-0.32903	0.0500828	0.310615	0.759018	0.100693	0.611967	0.94812	0.132219	0.0597573	0.142063	0.0951668	0.305417	0.560061	0.0999332	0.99987	0.872726	0.139769	0.0600214	0.648832	-5.10323	-37.6819	0.142082	0.0539673	0.0350543	0.0389153	0.631571	0.171449	0.38119	0.746847	0.829897	0.0317584	0.131435	0.0753669	0.855786	0.999765	0.489191	0.752354	0.953131	0.967349	0.0512737	0.175691	0.104302	0.0972645	0.0502707	0.0696646	-0.135867	0.0475924	0.601679	0.778835	0.12961	0.999172	0.959394	0.173452	0.0507787	-0.196174	0.0639106	0.498383	0.694751	0.121889	0.816121	0.93179	0.160264	0.0529957	0.133961	0.107676	0.384531	0.519263	0.110363	0.859177	0.843087	0.147571	0.0565362	-5.10323	0.0539673	0.631571	0.746847	0.131435	0.999765	0.953131	0.175691	0.0502707	-37.6819	0.0350543	0.171449	0.829897	0.0753669	0.489191	0.967349	0.104302	0.0696646	-0.124835	0.0602451	0.660373	0.715124	0.133035	0.849799	0.939271	0.168643	0.0498302	-0.00657159	0.0285131	2.29036105356921e-05	0.844174	0.000110742	8.83449241389712e-05	0.958084	0.00019999	0.238481
ENSG00000151617	EDNRA	endothelin receptor type A [Source:HGNC Symbol;Acc:HGNC:3179]	protein_coding	1909	0.000988353	0.164976	0.820646	0.483083	0.366478	0.978968	0.827541	0.413791	0.00848228	0.00556624	0.160506	0.700877	0.495099	0.357162	0.9999	0.847455	0.412171	0.00966597	0.996382	0.118564	0.684696	0.706096	0.295664	0.878211	0.876599	0.340809	0.0209167	0.00291005	0.187086	0.211462	0.420697	0.239052	0.284935	0.769375	0.25581	0.0269069	-0.00157897	0.168382	0.907918	0.473131	0.370205	0.992714	0.837998	0.420419	0.00801388	0.435982	0.134528	0.493376	0.573642	0.327192	0.999981	0.871564	0.384652	0.0136143	0.00104003	0.181684	0.822662	0.448135	0.366592	0.954385	0.908762	0.413203	0.00846789	-0.350051	0.169269	0.1706	0.464517	0.217356	0.999744	0.827255	0.268753	0.0307224	-0.131966	0.163479	0.652368	0.485349	0.351872	0.944791	0.838927	0.398858	0.0103469	-0.0981049	0.263179	0.681953	0.303237	0.302538	0.968174	0.770892	0.356493	0.0172642	0.171237	0.189627	0.398639	0.418336	0.305742	0.999906	0.808988	0.362177	0.0165906	0.0813349	0.191462	0.708365	0.42644	0.357897	0.988904	0.837362	0.409751	0.00957191	0.235548	0.23387	0.29712	0.331218	0.274761	0.996984	0.808504	0.327735	0.0211567	0.423739	0.257518	0.0595475	0.271242	0.127902	0.987465	0.746786	0.170498	0.0506491	0.287355	0.208785	0.430018	0.381223	0.313525	0.725766	0.80969	0.357984	0.0154948	0.206824	0.209413	0.341034	0.37736	0.306201	0.645345	0.804568	0.347733	0.0167361	0.369796	-0.470329	0.169217	0.038731	0.0348321	0.0305731	0.455166	0.867798	0.10104	0.0936454	0.651655	0.754718	0.821493	0.968698	0.136437	0.128242	0.0596373	0.0622758	0.252604	0.213528	0.204053	0.362368	0.249736	0.99979	0.789371	0.302709	0.0254361	0.389659	0.188283	0.401287	0.421447	0.323971	0.684303	0.820034	0.365539	0.0142337	0.179636	0.189872	0.364869	0.417056	0.313629	0.99987	0.797834	0.369207	0.0156784	0.292659	-10.8973	77.451	0.19277	0.12145	0.238887	0.519617	0.473314	0.0477697	0.416956	0.610786	0.300981	0.350726	0.341365	0.120912	0.928361	0.999765	0.334335	0.773901	0.917019	0.760069	0.400919	0.396364	0.156732	0.0106337	0.0118721	0.0532845	0.135535	0.186541	0.715722	0.442315	0.378184	0.999172	0.85334	0.431457	0.00711779	-0.163702	0.154135	0.692891	0.509028	0.375858	0.90311	0.858948	0.422184	0.00740929	-0.470329	0.038731	0.0305731	0.867798	0.0936454	0.754718	0.968698	0.128242	0.0622758	-10.8973	0.12145	0.473314	0.610786	0.341365	0.999765	0.917019	0.396364	0.0118721	77.451	0.238887	0.0477697	0.300981	0.120912	0.334335	0.760069	0.156732	0.0532845	0.130578	0.174524	0.747832	0.460252	0.381112	0.891749	0.843627	0.420815	0.00675221	0.00345607	0.192755	0.141807	0.405315	0.19947	0.201451	0.759592	0.216042	0.0340947
ENSG00000140968	IRF8	interferon regulatory factor 8 [Source:HGNC Symbol;Acc:HGNC:5358]	protein_coding	3394	0.00954773	0.936444	0.0357736	0.000207104	0.00087512	0.552334	0.0279308	0.00219741	0.191537	0.0276828	0.939346	0.0680352	0.000219918	0.00137538	0.9999	0.0328088	0.00340831	0.180638	4.58021	0.641468	0.0695378	0.0478039	0.000227174	0.437103	0.267584	0.0006957	0.252024	0.000347223	0.990239	0.888392	0.000133016	0.0053454	0.91586	0.0214204	0.00740653	0.146245	-0.0126329	0.972595	0.380325	0.000162467	0.00394779	0.935138	0.0272604	0.0083874	0.154162	-0.187752	1.00366	0.780523	0.000150966	0.00522222	0.999981	0.0227608	0.0110679	0.14686	-0.00806813	0.900222	0.0972759	0.000490974	0.00175094	0.474957	0.0896071	0.00385667	0.174712	-0.0925072	0.987958	0.733388	0.000133122	0.00514214	0.999744	0.0231887	0.0107277	0.147266	-0.108593	0.982596	0.725957	0.000147984	0.00512801	0.960631	0.025342	0.0105054	0.147339	-0.561653	0.919233	0.0254472	0.000763477	0.000808803	0.656201	0.089241	0.00210376	0.195525	-0.241569	0.961029	0.259263	0.000188986	0.00321653	0.999906	0.0304809	0.00719847	0.159431	-0.129168	0.954692	0.574022	0.000305011	0.00474377	0.988904	0.0466622	0.00998674	0.149382	-0.318569	0.902315	0.181365	0.000579244	0.00260616	0.996984	0.0772548	0.00590158	0.164778	-0.307805	0.924912	0.198136	0.000367258	0.0027494	0.987465	0.0541926	0.0062104	0.163424	-0.0679897	0.979143	0.86008	0.000203901	0.005321	0.947167	0.0342127	0.0105951	0.146366	-0.231243	0.943635	0.314306	0.000298467	0.00272198	0.623396	0.0437318	0.00584635	0.165502	-0.0718869	-0.0669013	0.995723	0.979766	0.702136	0.774484	0.000113114	0.00021496	0.0038775	0.00397991	0.919122	0.958934	0.020827	0.0354119	0.00822087	0.00848769	0.15636	0.155679	-0.0626606	0.984316	0.76702	0.000166022	0.00397072	0.99979	0.029007	0.00863179	0.155739	-0.0121912	0.996388	0.980248	0.000129575	0.00411372	0.992166	0.0245232	0.00838544	0.154813	-0.225281	0.961622	0.282423	0.000190945	0.00256679	0.99987	0.0267971	0.00592595	0.167001	-0.218704	-0.770625	29.373	0.973845	0.994396	1.02658	0.649538	0.961844	0.482832	0.000206286	0.000173037	8.62500530329077e-05	0.00378371	0.00411093	0.00336761	0.95556	0.999765	0.744539	0.0241123	0.0363658	0.0208665	0.00811922	0.00885332	0.00705462	0.156999	0.154831	0.160026	-0.660727	0.875059	0.0906461	0.000810103	0.00126418	0.999172	0.0864359	0.0031656	0.1847	0.0922413	1.00137	0.833511	0.000109982	0.00404163	0.948991	0.0223575	0.00850168	0.155276	-0.0669013	0.979766	0.774484	0.00021496	0.00397991	0.958934	0.0354119	0.00848769	0.155679	-0.770625	0.994396	0.961844	0.000173037	0.00411093	0.999765	0.0363658	0.00885332	0.154831	29.373	1.02658	0.482832	8.62500530329077e-05	0.00336761	0.744539	0.0208665	0.00705462	0.160026	0.0788999	1.00511	0.854391	0.000123622	0.0040589	0.942744	0.0259806	0.0082826	0.155164	0.000480457	0.991357	0.847826	0.000131633	0.0053087	0.883894	0.0213965	0.00734052	0.146427
ENSG00000173557	FAM166C	family with sequence similarity 166 member C [Source:HGNC Symbol;Acc:HGNC:27938]	protein_coding	339778	0.00218856	-0.403101	0.383743	0.003655	0.0459051	0.903008	0.1087	0.0691651	0.0848168	0.00472893	-0.39958	0.571879	0.00407179	0.0537867	0.9999	0.125472	0.0820083	0.079811	1.8756	-0.52571	0.199792	0.00604964	0.056658	0.567955	0.103653	0.0829342	0.089638	0.000550238	-0.388061	0.683815	0.0050691	0.0568284	0.747759	0.116282	0.0667554	0.0780526	0.0101234	-0.37869	0.196903	0.00578091	0.032913	0.900907	0.148674	0.0527327	0.0950647	-0.0861097	-0.384155	0.815062	0.00664546	0.0591262	0.999981	0.144238	0.0894998	0.0767787	0.00138569	-0.376111	0.604942	0.00765219	0.0547975	0.87695	0.301907	0.0792738	0.079217	0.225208	-0.390541	0.126421	0.00422904	0.0256156	0.999744	0.124279	0.0432281	0.102573	-0.35501	-0.40968	0.033488	0.00247822	0.011062	0.767525	0.102103	0.0204473	0.1266	-0.0500003	-0.394551	0.720333	0.00937486	0.0961052	0.9723	0.236142	0.133956	0.0613788	0.14572	-0.374813	0.212494	0.00641985	0.0342928	0.999906	0.160543	0.0558685	0.0938178	0.234116	-0.330423	0.0596003	0.0169031	0.0161393	0.988904	0.268582	0.0288459	0.115989	0.188007	-0.340518	0.148406	0.015235	0.0281084	0.996984	0.29054	0.0463667	0.0998111	0.165128	-0.357255	0.206427	0.0102593	0.0337642	0.987465	0.235397	0.0543393	0.09429	0.00227928	-0.390923	0.991371	0.00565542	0.0602858	0.997097	0.162967	0.0862837	0.0761524	0.136222	-0.359232	0.282824	0.0108052	0.0420265	0.596437	0.20564	0.0625604	0.088595	0.0941936	0.0408895	-0.388832	-0.38013	0.36309	0.751119	0.00503496	0.00789168	0.0473235	0.0614156	0.778004	0.953263	0.130138	0.167691	0.0712042	0.0894096	0.0848468	0.0764447	0.0605363	-0.378329	0.603984	0.00727851	0.0578415	0.99979	0.17282	0.0870111	0.0783993	-0.0790727	-0.396241	0.771125	0.00483162	0.0617647	0.903929	0.137897	0.0871239	0.0762592	0.197525	-0.359584	0.0860767	0.0089515	0.0215353	0.99987	0.166886	0.0375734	0.108917	0.271309	-1.95374	-21.0218	-0.361796	-0.397979	-0.411812	0.306021	0.826111	0.362534	0.0102076	0.00544888	0.00347192	0.0436787	0.0625666	0.0472905	0.885997	0.999765	0.656302	0.157988	0.176588	0.137856	0.0674362	0.0929364	0.0697771	0.0873825	0.0758366	0.0848689	0.299499	-0.335425	0.166078	0.0185876	0.0317035	0.999172	0.300891	0.0518001	0.0973173	0.107353	-0.385984	0.657571	0.005664	0.0593567	0.889956	0.145308	0.0862774	0.077558	0.0408895	-0.38013	0.751119	0.00789168	0.0614156	0.953263	0.167691	0.0894096	0.0764447	-1.95374	-0.397979	0.826111	0.00544888	0.0625666	0.999765	0.176588	0.0929364	0.0758366	-21.0218	-0.411812	0.362534	0.00347192	0.0472905	0.656302	0.137856	0.0697771	0.0848689	0.0262638	-0.388179	0.911911	0.00600615	0.0633704	0.965546	0.157002	0.0886994	0.0754177	0.000685453	-0.386782	0.616055	0.00520775	0.0551154	0.688269	0.119166	0.0647724	0.0790322
ENSG00000228594	FNDC10	fibronectin type III domain containing 10 [Source:HGNC Symbol;Acc:HGNC:42951]	protein_coding	643988	-0.00038956	-0.467255	0.907506	0.0112455	0.00473949	0.989857	0.175393	0.00972676	0.149406	-0.0179628	-0.437642	0.104276	0.0157038	0.00161539	0.9999	0.220468	0.00393441	0.176698	-1.22221	-0.470695	0.528425	0.0610052	0.00607385	0.797049	0.298943	0.0121726	0.162871	-0.000198253	-0.470509	0.912278	0.0104565	0.0047421	0.934695	0.163209	0.0066182	0.149391	0.006033	-0.461896	0.565128	0.0118096	0.00416836	0.961417	0.198313	0.00878692	0.152753	-0.547287	-0.424416	0.262378	0.0223419	0.00285878	0.999981	0.246471	0.00653479	0.162435	0.00186694	-0.449001	0.600616	0.016318	0.00426547	0.875118	0.379195	0.00850071	0.152154	0.23633	-0.468647	0.229614	0.0099786	0.0026476	0.999744	0.185335	0.00600457	0.164379	0.25012	-0.456368	0.265356	0.012296	0.00287707	0.858708	0.199886	0.00636609	0.162273	-0.162435	-0.566071	0.379092	0.00489096	0.00291802	0.898975	0.19013	0.00650146	0.16372	0.0605247	-0.46255	0.698562	0.0119627	0.00448519	0.999906	0.208981	0.00961159	0.150846	-0.0399604	-0.479747	0.811177	0.0109852	0.00465681	0.991896	0.22833	0.00982155	0.149866	5.35998232987415e-05	-0.469354	0.999755	0.0132092	0.00476539	0.999964	0.273737	0.00999484	0.149263	-0.0218958	-0.473873	0.900349	0.011282	0.00473532	0.996661	0.241535	0.00995887	0.149429	-0.0556028	-0.476808	0.842885	0.0109245	0.0046904	0.940908	0.213738	0.0095134	0.149678	0.0949632	-0.444612	0.574187	0.0178811	0.0060163	0.803344	0.251194	0.011667	0.144732	0.0797728	-0.0840226	-0.464951	-0.488549	0.562795	0.623692	0.0114792	0.0100242	0.00597027	0.00619984	0.868438	0.921111	0.185603	0.184415	0.0119739	0.0124427	0.144938	0.143925	0.0836257	-0.44939	0.589755	0.01596	0.00607688	0.99979	0.233848	0.0124973	0.144463	0.20876	-0.452261	0.563018	0.0147066	0.00597118	0.790569	0.219269	0.0116044	0.144934	0.141865	-0.444199	0.35676	0.0161341	0.00485435	0.99987	0.213408	0.0103494	0.150453	0.215092	-17.5719	-23.2019	-0.443624	-0.53117	-0.489808	0.542299	0.134371	0.449887	0.0179108	0.00469143	0.00866036	0.00588374	0.00275458	0.00543039	0.932177	0.999765	0.721916	0.203602	0.170052	0.199349	0.0118875	0.00622955	0.0106781	0.14533	0.165198	0.147473	0.0696543	-0.453741	0.809593	0.0179105	0.00666965	0.999172	0.295682	0.0135437	0.141956	0.00226619	-0.466518	0.994386	0.0116232	0.00682591	0.99805	0.199696	0.0134209	0.141329	-0.0840226	-0.488549	0.623692	0.0100242	0.00619984	0.921111	0.184415	0.0124427	0.143925	-17.5719	-0.53117	0.134371	0.00469143	0.00275458	0.999765	0.170052	0.00622955	0.165198	-23.2019	-0.489808	0.449887	0.00866036	0.00543039	0.721916	0.199349	0.0106781	0.147473	0.0701508	-0.459613	0.824023	0.0138902	0.00669261	0.928895	0.221965	0.0128125	0.141863	-4.06337e-05	-0.469632	0.9822	0.010638	0.00476444	0.986468	0.165338	0.00664091	0.149268
ENSG00000187607	ZNF286A	zinc finger protein 286A [Source:HGNC Symbol;Acc:HGNC:13501]	protein_coding	57335	-0.00205671	-0.027276	0.459807	0.855414	0.0072701	0.916882	0.966113	0.0141068	0.138055	-0.0040857	-0.0312173	0.659104	0.835306	0.00835967	0.9999	0.964098	0.0164973	0.134281	1.3419	-0.193114	0.404396	0.349383	0.00385655	0.725145	0.658806	0.00823727	0.176253	0.00624572	-0.00248823	9.31374710077552e-06	0.985015	1.88714159547017e-06	4.06933687901586e-05	0.99794	4.62363024438913e-06	0.320098	-0.000125269	-0.0385887	0.988547	0.796771	0.00902768	0.99909	0.952261	0.0172163	0.132188	-0.0406722	-0.0350929	0.92049	0.818747	0.00899296	0.999981	0.956026	0.017742	0.132293	0.00223585	-0.0140419	0.450282	0.926564	0.00720218	0.805869	0.994796	0.0134719	0.138308	0.0693977	-0.0382218	0.672489	0.797929	0.00841251	0.999744	0.953641	0.016489	0.13411	-0.0531403	-0.0411955	0.776669	0.783171	0.0087459	0.967741	0.949185	0.0166858	0.133052	0.031641	-0.0332432	0.837853	0.839984	0.0104103	0.982949	0.973306	0.019777	0.12974	-0.0847975	-0.0479856	0.513571	0.748697	0.00762417	0.999906	0.944123	0.0152851	0.136774	-0.111836	-0.0674798	0.420326	0.659593	0.00697776	0.988904	0.926523	0.0139354	0.139158	-0.0837308	-0.0610176	0.562969	0.692328	0.00790846	0.996984	0.945883	0.0155479	0.135785	-0.10193	-0.0594047	0.482477	0.695912	0.00742534	0.987465	0.94204	0.0147177	0.137486	-0.026578	-0.0419896	0.909264	0.783287	0.00898222	0.967281	0.95708	0.0166995	0.132325	-0.00446046	-0.041791	0.974694	0.785638	0.011636	0.992293	0.956628	0.0206604	0.126626	-0.0868149	0.0207274	-0.0425735	-0.0353477	0.448292	0.884306	0.776022	0.819223	0.0092871	0.0115446	0.821	0.980517	0.946668	0.956191	0.0175645	0.021356	0.132909	0.126848	-0.136276	-0.0688355	0.289194	0.649538	0.00747337	0.99979	0.91929	0.0149669	0.138869	0.175744	-0.0286693	0.558009	0.849642	0.010175	0.788296	0.969911	0.0184714	0.130377	-0.194109	-0.0714358	0.127491	0.632538	0.00461954	0.99987	0.902827	0.00989949	0.151763	-0.598579	5.08973	18.7025	-0.104753	-0.0220601	-0.0220658	0.0389062	0.604119	0.463742	0.48363	0.886206	0.884411	0.00208786	0.0104766	0.0094278	0.855786	0.999765	0.732016	0.814855	0.98059	0.979822	0.00481692	0.0199666	0.0173043	0.172233	0.129563	0.132493	-0.123027	-0.0635049	0.608409	0.684684	0.0105027	0.999172	0.93938	0.0200476	0.129494	0.00179686	-0.0406767	0.994644	0.787139	0.0116404	0.99805	0.958225	0.021342	0.126616	0.0207274	-0.0353477	0.884306	0.819223	0.0115446	0.980517	0.956191	0.021356	0.126848	5.08973	-0.0220601	0.604119	0.886206	0.0104766	0.999765	0.98059	0.0199666	0.129563	18.7025	-0.0220658	0.463742	0.884411	0.0094278	0.732016	0.979822	0.0173043	0.132493	0.0405305	-0.036709	0.877167	0.809651	0.0115323	0.953007	0.961007	0.0205148	0.126878	0.00645517	0.00343668	5.63256493356538e-06	0.97919	1.21803314552801e-06	2.50194590110507e-05	0.995217	3.03283839466919e-06	0.328172
ENSG00000169371	SNUPN	snurportin 1 [Source:HGNC Symbol;Acc:HGNC:14245]	protein_coding	10073	0.00148862	-0.0334905	0.628415	0.839772	0.935897	0.948934	0.961495	0.941281	-0.0558873	-0.00115263	-0.023379	0.910326	0.888001	0.951088	0.9999	0.977322	0.957068	-0.058797	-4.09005	0.32769	0.0137121	0.118408	0.304374	0.351535	0.408882	0.349357	0.0194769	-0.00881372	-0.0761395	3.09013496445019e-09	0.567102	2.42449604342966e-06	3.49610375586463e-08	0.850724	5.82764148331765e-06	0.315422	0.00773232	-0.0158385	0.421452	0.923432	0.902292	0.943042	0.982097	0.911758	-0.0504965	-0.0251761	-0.0233469	0.955386	0.890198	0.951695	0.999981	0.976407	0.958653	-0.0589226	-0.00304525	-0.0586365	0.351381	0.727072	0.881554	0.74768	0.970802	0.894626	-0.047601	0.0452927	-0.0252766	0.802796	0.878225	0.947865	0.999744	0.972417	0.952949	-0.0581437	0.00642829	-0.0250807	0.975219	0.87946	0.951832	0.997422	0.972358	0.956198	-0.0589511	-0.0301941	-0.0578639	0.85951	0.750123	0.95196	0.986241	0.950641	0.957621	-0.0597018	-0.0044379	-0.0259147	0.975335	0.875812	0.951833	0.999906	0.972549	0.958281	-0.0589512	-0.102477	-0.0520303	0.504006	0.758666	0.919416	0.988904	0.952668	0.92726	-0.0531067	-0.0813367	-0.0473531	0.610987	0.781017	0.934087	0.996984	0.965012	0.941509	-0.0555656	-0.129887	-0.0521377	0.417495	0.755817	0.901298	0.987465	0.95643	0.911417	-0.0503518	-0.32122	-0.0683928	0.210115	0.682198	0.80641	0.562559	0.933726	0.821413	-0.0385032	-0.254437	-0.0809518	0.0978989	0.627091	0.68286	0.391466	0.912236	0.706213	-0.0258548	-0.138502	0.184347	-0.0248826	0.0261272	0.271667	0.238517	0.879639	0.877189	0.86351	0.844454	0.737322	0.805555	0.972878	0.970618	0.873885	0.857268	-0.0458029	-0.0434243	-0.105694	-0.0437624	0.456786	0.793969	0.923644	0.99979	0.961367	0.930965	-0.0544486	-0.647604	-0.0665285	0.0477423	0.683381	0.535604	0.315057	0.927188	0.568444	-0.0107469	0.0136441	-0.0198287	0.923165	0.905509	0.960907	0.99987	0.979772	0.965175	-0.0616946	0.458144	-7.89504	-44.4867	0.0269962	-0.0509877	-0.0664458	0.154607	0.465412	0.111737	0.871576	0.763878	0.687807	0.771383	0.925306	0.709307	0.859288	0.999765	0.424222	0.96473	0.957183	0.936299	0.794485	0.934332	0.732	-0.0350993	-0.054726	-0.0285676	-0.252615	-0.0686934	0.339076	0.689164	0.8924	0.999172	0.940678	0.903034	-0.0496825	-0.343604	-0.0374048	0.242371	0.820314	0.846881	0.678485	0.963002	0.859858	-0.0437208	0.184347	0.0261272	0.238517	0.877189	0.844454	0.805555	0.970618	0.857268	-0.0434243	-7.89504	-0.0509877	0.465412	0.763878	0.925306	0.999765	0.957183	0.934332	-0.054726	-44.4867	-0.0664458	0.111737	0.687807	0.709307	0.424222	0.936299	0.732	-0.0285676	-0.464805	-0.0684114	0.105098	0.67912	0.697119	0.383195	0.928252	0.718281	-0.0273141	-0.00893415	-0.0833645	2.87123138853992e-09	0.530822	2.27213776190843e-06	3.03088991729891e-08	0.830353	5.41637239622672e-06	0.316637
ENSG00000255135	EMSY-DT	EMSY divergent transcript [Source:HGNC Symbol;Acc:HGNC:55507]	lncRNA	124902718	0.00121247	-0.158781	0.676326	0.311556	7.07264104174638e-07	0.957617	0.723377	3.59612339967193e-06	0.338029	-0.00504946	-0.143285	0.600913	0.360975	6.7582552092205e-07	0.9999	0.771427	3.54187047564337e-06	0.338845	0.603103	-0.146941	0.712206	0.483616	3.03036485354951e-06	0.890859	0.755063	1.49655283985168e-05	0.349363	0.000182599	-0.151153	0.906792	0.334059	7.61189437128902e-07	0.930587	0.707307	1.99161310725653e-06	0.336707	0.00577095	-0.145057	0.525366	0.353108	6.36849232718598e-07	0.957392	0.765347	3.29363289484045e-06	0.33991	0.00676949	-0.15276	0.987286	0.339982	7.65889065343361e-07	0.999981	0.747292	3.98975660829593e-06	0.336596	-0.00125773	-0.165925	0.68413	0.299006	7.10110715844042e-07	0.907458	0.850507	3.50773113814129e-06	0.337957	0.111732	-0.151863	0.513541	0.329779	6.30031442452879e-07	0.999744	0.746828	3.28121006049427e-06	0.340103	-0.0355206	-0.15405	0.855706	0.325096	7.54478265224981e-07	0.978101	0.74223	3.8616666140888e-06	0.336867	-0.131138	-0.202776	0.414606	0.237225	7.01004978376081e-07	0.910134	0.722355	3.63990755679879e-06	0.341511	-0.0925792	-0.162632	0.49384	0.299013	6.18223431877305e-07	0.999906	0.733841	3.25556991233592e-06	0.340441	-0.0819748	-0.173494	0.571395	0.2798	6.61518835898358e-07	0.988904	0.739406	3.42888911302971e-06	0.339229	-0.0628291	-0.16915	0.677324	0.294622	7.07632337101652e-07	0.996984	0.785208	3.63172136303329e-06	0.33802	0.0610014	-0.139653	0.687135	0.380037	7.11187215955555e-07	0.988465	0.822427	3.66533594628964e-06	0.33793	-0.0278265	-0.155927	0.908881	0.328576	7.61401891827497e-07	0.967124	0.775293	3.72483605957275e-06	0.336702	0.124687	-0.122452	0.394752	0.444068	6.82359258306546e-07	0.686172	0.840086	3.4367384963268e-06	0.341998	0.095055	-0.194688	-0.14936	-0.202159	0.426533	0.188239	0.340278	0.208013	7.11721593486954e-07	4.29944970200916e-07	0.809712	0.800795	0.751733	0.632575	3.67354985712964e-06	2.33501306447409e-06	0.341236	0.350281	0.070602	-0.136801	0.599999	0.390507	8.38119243616058e-07	0.99979	0.807082	4.33778830414819e-06	0.33827	-3.81927e-05	-0.151351	0.999903	0.34027	9.50392808630927e-07	0.999956	0.767327	4.63848763227189e-06	0.335977	0.0338676	-0.145995	0.800401	0.357181	9.23031199245356e-07	0.99987	0.760256	4.7583218859016e-06	0.33651	0.203791	0.76709	42.7931	-0.12956	-0.14853	-0.10858	0.505892	0.940402	0.106136	0.418249	0.358237	0.488308	7.76277184399764e-07	9.47968383497837e-07	2.8691805264556e-07	0.92629	0.999765	0.417202	0.77469	0.812293	0.86994	3.9840214846131e-06	4.82117579737375e-06	1.54686610815386e-06	0.339663	0.336023	0.357429	0.107833	-0.13141	0.667266	0.421962	8.73404223661402e-07	0.999172	0.841579	4.48139291676921e-06	0.337519	-0.235796	-0.16193	0.3979	0.302659	6.85362103649515e-07	0.767439	0.736075	3.49073290784133e-06	0.341919	-0.194688	-0.202159	0.188239	0.208013	4.29944970200916e-07	0.800795	0.632575	2.33501306447409e-06	0.350281	0.76709	-0.14853	0.940402	0.358237	9.47968383497837e-07	0.999765	0.812293	4.82117579737375e-06	0.336023	42.7931	-0.10858	0.106136	0.488308	2.8691805264556e-07	0.417202	0.86994	1.54686610815386e-06	0.357429	-0.117488	-0.163083	0.667752	0.306522	8.73633346282714e-07	0.853499	0.7485	4.26585670095239e-06	0.337514	0.000433932	-0.149389	0.783323	0.339752	7.39931318723108e-07	0.83237	0.709941	1.91742570897409e-06	0.337217
ENSG00000115556	PLCD4	phospholipase C delta 4 [Source:HGNC Symbol;Acc:HGNC:9062]	protein_coding	84812	0.000515541	-0.21938	0.838565	0.110397	3.62064959882728e-09	0.982561	0.486827	2.77463114376429e-08	0.425148	0.00511458	-0.225617	0.542845	0.100394	3.10209646755175e-09	0.9999	0.487694	2.43739498126441e-08	0.427491	1.64265	-0.419424	0.238468	0.0205933	1.00670449276041e-09	0.602181	0.180994	9.54671544046179e-09	0.491939	0.00213351	-0.204305	0.113441	0.129516	1.13432959276913e-09	0.167882	0.484485	4.95816418217534e-09	0.442477	0.00043863	-0.21604	0.955856	0.115035	3.6866581052011e-09	0.995745	0.510068	2.82619907797101e-08	0.424873	0.332764	-0.243915	0.367255	0.0807237	2.51893016446693e-09	0.999981	0.428563	2.02507190888327e-08	0.43063	0.00772415	-0.132318	0.00323127	0.315989	6.09371134921719e-11	0.0907286	0.856412	6.00880371240820e-10	0.483586	0.164507	-0.216081	0.268211	0.111348	2.07387033986776e-09	0.999744	0.503602	1.66469700197873e-08	0.433543	0.0828981	-0.212275	0.625853	0.120692	3.30162008534475e-09	0.9392	0.519794	2.55271302473738e-08	0.426548	-0.0789344	-0.246821	0.573481	0.100851	4.13390290368336e-09	0.944864	0.556505	3.17380014073933e-08	0.426987	-0.354059	-0.256466	0.00200518	0.048598	4.02055361159842e-11	0.999906	0.370377	4.20148862094007e-10	0.489154	-0.230254	-0.276385	0.0653566	0.0457947	7.44918908956474e-10	0.988904	0.38913	6.39916714275326e-09	0.448609	-0.232239	-0.279223	0.0746648	0.0449202	8.25980163041281e-10	0.996984	0.42537	7.0750692763429e-09	0.44711	-0.262481	-0.270586	0.0440261	0.0475843	5.45309056029898e-10	0.987465	0.415808	4.77623378887993e-09	0.453108	-0.224716	-0.24665	0.286923	0.0759618	2.16556583043053e-09	0.624189	0.462124	1.69068527834663e-08	0.432897	-0.193473	-0.264243	0.126313	0.056979	1.32976662092351e-09	0.427872	0.413519	1.08498526725233e-08	0.444085	-0.227949	0.089073	-0.224173	-0.196158	0.025992	0.489747	0.0922086	0.163142	3.85350507047203e-10	3.19447200758458e-09	0.651655	0.887681	0.460622	0.579827	3.46332727845534e-09	2.50997675943371e-08	0.462101	0.430925	-0.250718	-0.271063	0.0296138	0.046037	4.28691779965749e-10	0.99979	0.367936	3.86621637363129e-09	0.460577	-0.26967	-0.237953	0.320484	0.0842661	2.51296774767389e-09	0.620105	0.46176	1.95603467856726e-08	0.434563	-0.344106	-0.27379	0.00232572	0.037123	4.9537798064506e-11	0.99987	0.312832	5.19235983138596e-10	0.490524	-0.573048	6.87205	24.5533	-0.280671	-0.19416	-0.194866	0.0289509	0.439554	0.2878	0.0401255	0.166401	0.157781	4.20853433520904e-10	3.01861260283321e-09	2.34942219338052e-09	0.855786	0.999765	0.598198	0.293451	0.639812	0.613291	3.76614044638104e-09	2.39806238314425e-08	1.83698151655299e-08	0.460841	0.431786	0.435579	-0.394648	-0.292375	0.0671878	0.0379627	8.24069133332686e-10	0.999172	0.388255	7.13507381944231e-09	0.451125	-0.300065	-0.23287	0.21408	0.0879345	1.93336366251708e-09	0.661935	0.468279	1.56519705690001e-08	0.438508	0.089073	-0.196158	0.489747	0.163142	3.19447200758458e-09	0.887681	0.579827	2.50997675943371e-08	0.430925	6.87205	-0.19416	0.439554	0.166401	3.01861260283321e-09	0.999765	0.639812	2.39806238314425e-08	0.431786	24.5533	-0.194866	0.2878	0.157781	2.34942219338052e-09	0.598198	0.613291	1.83698151655299e-08	0.435579	-0.294989	-0.248869	0.212481	0.071786	1.92352716459178e-09	0.506276	0.441266	1.52635035036219e-08	0.438585	0.00213354	-0.202745	0.117856	0.132759	1.16692516453952e-09	0.172304	0.490359	4.92475557269965e-09	0.442061
ENSG00000138621	PPCDC	phosphopantothenoylcysteine decarboxylase [Source:HGNC Symbol;Acc:HGNC:28107]	protein_coding	60490	0.00163315	0.075671	0.535848	0.594358	0.271255	0.935796	0.882044	0.318999	0.0216961	0.00340275	0.0785207	0.698248	0.581447	0.290048	0.9999	0.885847	0.345534	0.0188606	-1.83278	0.354859	0.207754	0.0587801	0.211186	0.575033	0.294978	0.255758	0.0367762	-0.00441011	0.0591496	0.00132077	0.656764	0.00807576	0.00333253	0.890123	0.0108648	0.135218	0.0112685	0.0984865	0.170479	0.483397	0.172313	0.895026	0.843118	0.218753	0.0397015	0.066676	0.0790542	0.862888	0.586137	0.300142	0.999981	0.876287	0.357722	0.0173912	-0.00280298	0.053952	0.31724	0.707979	0.226019	0.720657	0.970802	0.271837	0.0291656	0.203081	0.0851505	0.189596	0.543743	0.181098	0.999744	0.867636	0.23037	0.0378153	-0.0271454	0.0831199	0.878483	0.558361	0.300689	0.982009	0.872376	0.349076	0.0173125	-0.362367	0.0663257	0.0110158	0.655795	0.027738	0.590474	0.929282	0.0459468	0.101371	0.119333	0.0979729	0.33116	0.489134	0.229855	0.999906	0.844435	0.284342	0.0284908	0.0206239	0.0898872	0.875617	0.537598	0.300594	0.995509	0.88526	0.353043	0.0173262	0.0775117	0.105437	0.572023	0.471088	0.276321	0.996984	0.878708	0.32918	0.0209183	0.0735741	0.0996679	0.59289	0.489912	0.278998	0.987465	0.874468	0.33144	0.0205113	-0.0678996	0.075446	0.758582	0.602037	0.294695	0.906083	0.90946	0.339079	0.0181798	-0.0964508	0.0576975	0.465652	0.689194	0.243798	0.736588	0.932122	0.284938	0.0264317	-0.0678248	0.115345	0.0786315	0.110154	0.529557	0.388802	0.577569	0.44818	0.253877	0.228941	0.854919	0.859317	0.878686	0.812339	0.30043	0.275817	0.0247522	0.0290049	-0.0404641	0.0717131	0.739048	0.617483	0.275819	0.99979	0.909229	0.32945	0.0212587	-0.435448	0.0500995	0.120843	0.721644	0.135676	0.413546	0.938855	0.171844	0.0491127	0.128983	0.100436	0.283989	0.478954	0.202383	0.99987	0.831868	0.254967	0.0339414	0.497503	1.87632	-18.9001	0.13324	0.086943	0.0611614	0.0691958	0.83928	0.431612	0.347628	0.550237	0.668736	0.100672	0.281424	0.237621	0.855786	0.999765	0.707996	0.729342	0.897335	0.931681	0.137956	0.335914	0.28097	0.0597646	0.0203986	0.0274868	-0.103528	0.060908	0.647144	0.679302	0.268053	0.999172	0.937435	0.321821	0.0224712	-0.288115	0.0671209	0.25112	0.633479	0.192069	0.68558	0.910907	0.236363	0.0359947	0.115345	0.110154	0.388802	0.44818	0.228941	0.859317	0.812339	0.275817	0.0290049	1.87632	0.086943	0.83928	0.550237	0.281424	0.999765	0.897335	0.335914	0.0203986	-18.9001	0.0611614	0.431612	0.668736	0.237621	0.707996	0.931681	0.28097	0.0274868	-0.333952	0.0466941	0.173811	0.742116	0.162411	0.465831	0.946608	0.200565	0.0424323	-0.0042591	0.0569049	0.00224678	0.671022	0.0118628	0.00527495	0.894497	0.0155046	0.124659
ENSG00000075131	TIPIN	TIMELESS interacting protein [Source:HGNC Symbol;Acc:HGNC:30750]	protein_coding	54962	0.00116846	-0.069184	0.64754	0.615453	0.00994386	0.953368	0.890154	0.0185155	0.12954	0.00633905	-0.0740414	0.455189	0.590435	0.00866614	0.9999	0.889478	0.0170139	0.133302	0.277506	-0.102289	0.854196	0.597404	0.0386176	0.94972	0.822553	0.0596273	0.103318	0.000328351	-0.0609554	0.810907	0.657228	0.0105549	0.854524	0.890353	0.013922	0.127897	0.000293761	-0.0624813	0.970735	0.64965	0.0107889	0.99729	0.910023	0.0200817	0.127291	0.216566	-0.080633	0.562032	0.565625	0.00945813	0.999981	0.869368	0.018535	0.130914	-0.000440997	-0.0676561	0.871299	0.629797	0.010684	0.967708	0.954166	0.019068	0.127561	-0.0802896	-0.0630902	0.593897	0.645035	0.00965352	0.999744	0.910229	0.0185836	0.130353	0.143467	-0.0553885	0.403021	0.685711	0.00819372	0.88991	0.922473	0.015788	0.134825	0.110966	-0.0904268	0.430593	0.546062	0.00684482	0.914376	0.890775	0.0137236	0.141255	-0.105448	-0.0747233	0.375425	0.586051	0.00791795	0.999906	0.888829	0.0157981	0.135752	0.0646564	-0.0460525	0.612061	0.743739	0.00975713	0.988904	0.949382	0.0186604	0.13006	0.0641966	-0.0455299	0.628967	0.747727	0.00984866	0.996984	0.959455	0.0187931	0.129804	-0.0415136	-0.0713862	0.755531	0.609742	0.0103917	0.991032	0.919107	0.0196661	0.128327	0.241544	-0.0305275	0.257104	0.826128	0.00649196	0.599756	0.967305	0.0126048	0.141089	0.067902	-0.0528181	0.593895	0.704091	0.0108948	0.815297	0.934149	0.0195108	0.128471	0.0565479	-0.10669	-0.0673716	-0.0963995	0.586174	0.407664	0.620209	0.490475	0.0108434	0.0093039	0.875886	0.862356	0.8983	0.830785	0.0200826	0.0177317	0.128603	0.132859	-0.119949	-0.0932688	0.3035	0.497514	0.00802683	0.99979	0.859955	0.0159447	0.136919	0.0515242	-0.0650106	0.849872	0.636184	0.0120074	0.94241	0.909176	0.0213289	0.125743	-0.0584951	-0.0777996	0.614691	0.570788	0.0110276	0.99987	0.877362	0.0210921	0.128132	-0.104856	5.41433	39.2907	-0.079765	-0.048665	-0.029287	0.693589	0.542751	0.0871041	0.566174	0.727553	0.828932	0.0114598	0.0105326	0.00378858	0.959629	0.999765	0.395332	0.857861	0.949679	0.967349	0.0212317	0.0200514	0.00781531	0.127055	0.129415	0.156965	-0.0183359	-0.0719449	0.93292	0.612466	0.0121429	0.999172	0.917118	0.0227335	0.125426	0.253939	-0.0571588	0.293641	0.673486	0.00788757	0.712035	0.923493	0.0152347	0.137398	-0.10669	-0.0963995	0.407664	0.490475	0.0093039	0.862356	0.830785	0.0177317	0.132859	5.41433	-0.048665	0.542751	0.727553	0.0105326	0.999765	0.949679	0.0200514	0.129415	39.2907	-0.029287	0.0871041	0.828932	0.00378858	0.395332	0.967349	0.00781531	0.156965	0.176875	-0.0508877	0.45606	0.711747	0.0097933	0.716628	0.937929	0.0178111	0.131439	0.000827939	-0.0574749	0.550726	0.675215	0.00938451	0.628684	0.896809	0.0124612	0.131128
ENSG00000235501	CNN3-DT	CNN3 divergent transcript [Source:HGNC Symbol;Acc:HGNC:54176]	lncRNA	NA	-0.00413968	0.183266	0.185235	0.275547	0.699342	0.800415	0.689756	0.725929	-0.0272196	-0.00669961	0.172641	0.520757	0.308568	0.857472	0.9999	0.735916	0.87428	-0.0444965	2.05071	-0.00891099	0.269972	0.97003	0.835174	0.6297	0.986	0.847104	-0.0481259	0.0062777	0.196938	9.61083951632535e-05	0.201784	0.0094666	0.000325196	0.5844	0.012583	0.130889	-0.0142903	0.14311	0.143638	0.391541	0.650906	0.885226	0.789379	0.684945	-0.0223388	0.599228	0.11159	0.189666	0.514022	0.703731	0.999981	0.850031	0.739561	-0.0276651	-0.000944435	0.150505	0.777582	0.383377	0.890505	0.940275	0.886621	0.902345	-0.0488209	-0.146823	0.16036	0.426879	0.340527	0.833985	0.999744	0.755896	0.851794	-0.0416601	0.182709	0.170305	0.385925	0.312259	0.820557	0.884053	0.734108	0.836969	-0.0401028	0.082446	0.167606	0.635931	0.366999	0.913174	0.960575	0.812318	0.922754	-0.052764	-0.113259	0.14805	0.438637	0.38104	0.837436	0.999906	0.787905	0.857001	-0.0420672	-0.148571	0.122221	0.341868	0.478822	0.803198	0.988904	0.860611	0.823665	-0.0381451	-0.155849	0.118772	0.338638	0.493275	0.801785	0.996984	0.886966	0.824214	-0.0379882	-0.127727	0.13453	0.434784	0.432652	0.836324	0.987465	0.849704	0.854057	-0.0419356	-0.000903842	0.160687	0.997257	0.351664	0.897891	0.999074	0.792943	0.905727	-0.0498608	0.0792319	0.175962	0.61654	0.309888	0.86024	0.82669	0.754098	0.870152	-0.0453861	-0.0852265	-0.0633673	0.155817	0.141062	0.508783	0.692693	0.356723	0.418481	0.840508	0.86991	0.849157	0.940608	0.762695	0.79385	0.853429	0.88	-0.0429457	-0.0466304	-0.0580655	0.145636	0.689292	0.396886	0.86954	0.99979	0.809588	0.882778	-0.0465821	0.297638	0.178072	0.37767	0.296019	0.802026	0.665438	0.7327	0.81531	-0.0384727	-0.226253	0.121842	0.114492	0.46888	0.589474	0.99987	0.826091	0.633764	-0.016339	-0.785992	1.14442	16.7462	0.0735677	0.161804	0.174337	0.0155191	0.917614	0.56042	0.658742	0.353345	0.309883	0.247646	0.884249	0.850988	0.855786	0.999765	0.793753	0.895878	0.809676	0.766411	0.298421	0.897852	0.862597	0.0257845	-0.0485474	-0.0442267	-0.0622189	0.146096	0.818139	0.408163	0.880162	0.999172	0.835435	0.892473	-0.0479914	0.0493812	0.159816	0.869866	0.347288	0.882691	0.959991	0.769483	0.891865	-0.0483346	-0.0633673	0.141062	0.692693	0.418481	0.86991	0.940608	0.79385	0.88	-0.0466304	1.14442	0.161804	0.917614	0.353345	0.884249	0.999765	0.809676	0.897852	-0.0485474	16.7462	0.174337	0.56042	0.309883	0.850988	0.793753	0.766411	0.862597	-0.0442267	0.104012	0.167989	0.724588	0.32871	0.873126	0.88046	0.765637	0.880874	-0.0470524	0.00632577	0.201839	0.000103728	0.19151	0.0100189	0.000339418	0.570393	0.0132478	0.129333
ENSG00000213542	RPL7AP43	ribosomal protein L7a pseudogene 43 [Source:HGNC Symbol;Acc:HGNC:35775]	processed_pseudogene	NA	-0.00165603	-0.487497	0.660656	0.018347	0.00146458	0.954842	0.220725	0.00345801	0.179103	-0.0015553	-0.493734	0.901363	0.0171658	0.00157683	0.9999	0.229679	0.00385201	0.177292	1.43319	-0.473739	0.501622	0.0858457	0.00226755	0.78079	0.353021	0.00518561	0.191409	-0.0010815	-0.502705	0.593111	0.0147303	0.00140901	0.666646	0.188602	0.00214015	0.180048	0.0372608	-0.450335	0.0011241	0.0197478	1.60626561774712e-05	0.246292	0.246197	6.17287817562735e-05	0.278748	0.085751	-0.503524	0.876499	0.0170399	0.00157107	0.999981	0.217426	0.00386605	0.177382	0.00119801	-0.483412	0.765502	0.0215624	0.00152927	0.935774	0.414634	0.00342718	0.178044	0.228172	-0.495785	0.3034	0.0154528	0.0010192	0.999744	0.216534	0.00258195	0.187891	-0.0538035	-0.499278	0.832062	0.0155916	0.00155753	0.976761	0.219597	0.00371797	0.177595	-0.109607	-0.500742	0.600242	0.0267119	0.00179911	0.955305	0.344864	0.00425076	0.175967	0.0393047	-0.492054	0.823269	0.0173823	0.00155434	0.999906	0.238531	0.00379618	0.177645	0.274515	-0.425184	0.142237	0.0410338	0.000642171	0.988904	0.371839	0.00171581	0.198856	0.294505	-0.417047	0.130666	0.0457742	0.000607459	0.996984	0.426708	0.00162955	0.200159	0.167075	-0.462107	0.394938	0.0267431	0.00117322	0.987465	0.334184	0.00292369	0.184499	0.319882	-0.453682	0.309582	0.0295191	0.00103071	0.641678	0.316911	0.00250438	0.187621	0.0893047	-0.481814	0.637085	0.0218458	0.00111905	0.83777	0.27212	0.00267958	0.18768	0.00115367	0.194888	-0.502487	-0.451647	0.994043	0.308267	0.0147663	0.031529	0.0012284	0.000793894	0.998554	0.833301	0.206409	0.295889	0.00300576	0.00205573	0.185403	0.19597	0.047762	-0.49267	0.783438	0.0183689	0.00119018	0.99979	0.250447	0.00300557	0.186176	0.333399	-0.479579	0.408908	0.0203654	0.000922562	0.689333	0.251298	0.00225371	0.192361	-0.109044	-0.519745	0.527569	0.0123096	0.00103914	0.99987	0.192323	0.00268609	0.189482	-0.383007	16.0633	10.5966	-0.543459	-0.443502	-0.491921	0.331668	0.222714	0.758285	0.0095881	0.0338486	0.0183963	0.000826637	0.00065658	0.00118066	0.890663	0.999765	0.901436	0.153215	0.355733	0.267154	0.00212964	0.00175905	0.00280934	0.195002	0.200495	0.186373	0.216937	-0.462399	0.502204	0.0302909	0.00101702	0.999172	0.356033	0.00260208	0.190003	0.7393	-0.469334	0.0377029	0.0194735	0.000195087	0.607038	0.247329	0.000582667	0.228469	0.194888	-0.451647	0.308267	0.031529	0.000793894	0.833301	0.295889	0.00205573	0.19597	16.0633	-0.443502	0.222714	0.0338486	0.00065658	0.999765	0.355733	0.00175905	0.200495	10.5966	-0.491921	0.758285	0.0183963	0.00118066	0.901436	0.267154	0.00280934	0.186373	0.471941	-0.455372	0.179124	0.0271638	0.000573639	0.471275	0.293443	0.00147803	0.203688	-0.000793454	-0.501628	0.69861	0.0150672	0.00149093	0.761129	0.190243	0.0022472	0.178666
ENSG00000133874	RNF122	ring finger protein 122 [Source:HGNC Symbol;Acc:HGNC:21147]	protein_coding	79845	-0.000337753	0.209376	0.908013	0.186119	0.029522	0.989857	0.597443	0.0472537	0.0983426	0.00419506	0.200134	0.665837	0.206003	0.0276702	0.9999	0.636109	0.0464757	0.10028	-1.81018	0.276208	0.299618	0.217528	0.0565845	0.6531	0.535394	0.0828382	0.0896854	-0.000451193	0.204947	0.773617	0.193795	0.0287663	0.823908	0.575438	0.0353605	0.0991195	-0.00557321	0.200641	0.542118	0.20285	0.0258119	0.957392	0.631149	0.042748	0.102347	-0.00634706	0.208065	0.988151	0.197436	0.0296671	0.999981	0.612565	0.0495547	0.0981955	-0.00296022	0.175249	0.340073	0.273504	0.021054	0.7385	0.839446	0.0345056	0.108331	0.0910759	0.207821	0.596714	0.186427	0.0267167	0.999744	0.611157	0.0447955	0.101324	0.331935	0.224796	0.088334	0.147625	0.00972552	0.817611	0.560911	0.0182807	0.130149	0.00551868	0.17227	0.972795	0.318946	0.0395203	0.996692	0.783216	0.0622687	0.0905185	-0.279089	0.176106	0.0380052	0.252616	0.00557204	0.999906	0.692454	0.0116257	0.145149	-0.0994216	0.181722	0.494814	0.260194	0.0249102	0.988904	0.726343	0.0418576	0.103399	-0.0753025	0.187233	0.619991	0.248975	0.0270609	0.996984	0.746529	0.0449165	0.100943	-0.212631	0.163797	0.160524	0.30112	0.0140164	0.987465	0.769386	0.0255744	0.119986	0.153484	0.228079	0.529835	0.155834	0.0255887	0.79036	0.603605	0.0413	0.102604	-0.278516	0.140479	0.0560652	0.373444	0.00754296	0.33466	0.801436	0.0142129	0.138617	-0.209574	0.21542	0.200642	0.261249	0.0785163	0.146612	0.196169	0.10548	0.00939637	0.0138329	0.667305	0.792626	0.617099	0.487874	0.0177438	0.0249615	0.132585	0.121737	-0.202711	0.16326	0.131334	0.301889	0.0129507	0.99979	0.744755	0.0241207	0.123607	0.00629269	0.205459	0.984059	0.198382	0.030847	0.994444	0.635983	0.0478885	0.0981522	-0.386197	0.143989	0.0031833	0.339775	0.000951356	0.99987	0.747842	0.00248855	0.191619	-0.282492	17.5435	30.5421	0.174825	0.269473	0.235551	0.357835	0.0856873	0.252722	0.276296	0.0928711	0.139677	0.0224503	0.0099361	0.0188218	0.892091	0.999765	0.568817	0.667202	0.520968	0.587842	0.0380798	0.019064	0.0315049	0.107688	0.131037	0.112866	-0.356166	0.139172	0.154954	0.391703	0.014293	0.999172	0.82869	0.0261916	0.120804	-0.0497348	0.202795	0.859359	0.201352	0.0304926	0.956447	0.638908	0.0487535	0.0985038	0.21542	0.261249	0.146612	0.10548	0.0138329	0.792626	0.487874	0.0249615	0.121737	17.5435	0.269473	0.0856873	0.0928711	0.0099361	0.999765	0.520968	0.019064	0.131037	30.5421	0.235551	0.252722	0.139677	0.0188218	0.568817	0.587842	0.0315049	0.112866	0.0214211	0.207166	0.937913	0.197187	0.0307819	0.97597	0.642348	0.0477092	0.0982165	0.000128737	0.208378	0.935379	0.186938	0.0295968	0.951104	0.565077	0.0362934	0.0982667
ENSG00000162341	TPCN2	two pore segment channel 2 [Source:HGNC Symbol;Acc:HGNC:20820]	protein_coding	219931	-0.00187152	0.0454008	0.484144	0.75248	1.67342529173612e-11	0.92468	0.938872	1.81529127319404e-10	0.500675	0.00142181	0.0327366	0.873168	0.820748	2.08873083555992e-11	0.9999	0.960859	2.27648683942691e-10	0.497788	-0.235612	0.0342662	0.875557	0.858934	1.04485377464865e-09	0.958295	0.945582	9.86353340986383e-09	0.491366	-0.00709403	-0.00557968	7.26827011392036e-08	0.962962	1.70905987828035e-17	5.46920896890514e-07	0.992502	3.06276484302333e-16	0.649533	-0.00699307	0.0265871	0.40343	0.852899	1.51466427306191e-11	0.938675	0.967474	1.65081743663311e-10	0.501967	-0.392594	0.0674939	0.314642	0.644678	1.30415092657811e-11	0.999981	0.900208	1.46512765542031e-10	0.503899	-0.00459406	-0.0148704	0.104325	0.918073	5.98602390073553e-12	0.490304	0.994751	6.80947038155842e-11	0.513825	0.151235	0.0357094	0.336716	0.802574	1.36032281475523e-11	0.999744	0.954443	1.52329798082871e-10	0.503355	0.282572	0.0499345	0.113852	0.724657	6.39579757402449e-12	0.83146	0.933013	7.42169349275814e-11	0.51299	0.136565	0.01192	0.354216	0.939304	1.43455155496573e-11	0.891106	0.99111	1.59782010988314e-10	0.506889	0.00703461	0.0360403	0.955095	0.802818	2.11110862638637e-11	0.999906	0.956345	2.30087616975352e-10	0.497649	0.165877	0.0783299	0.212382	0.592788	1.00535506916548e-11	0.988904	0.905554	1.13619867295258e-10	0.507241	0.0894059	0.0593626	0.520388	0.688637	1.73563841628084e-11	0.996984	0.945292	1.89562692331439e-10	0.500201	0.00837256	0.0369705	0.952213	0.800757	2.11068463945299e-11	0.997906	0.967929	2.28604396712436e-10	0.497652	-0.090567	0.0231304	0.686044	0.874615	1.95556842998756e-11	0.87259	0.978715	2.05181829320833e-10	0.498648	-0.186256	-0.0072639	0.166373	0.96036	1.20078037968503e-11	0.477521	0.991425	1.327493973418e-10	0.50919	-0.175502	0.365649	0.03223	0.131331	0.109168	0.00636341	0.820792	0.356685	8.79376326079858e-12	8.45746077602964e-13	0.677527	0.715801	0.957917	0.752275	1.01028734624061e-10	1.10879602335269e-11	0.513192	0.542162	-0.0826821	0.0188657	0.505137	0.897465	2.42592805908907e-11	0.99979	0.981246	2.64538046108005e-10	0.500023	-0.47878	0.00297013	0.0948824	0.983473	7.9020379847815e-12	0.379834	0.996258	8.95478226096753e-11	0.514557	0.0349897	0.0414315	0.776937	0.776325	2.88623241635149e-11	0.99987	0.946202	3.15725297868607e-10	0.497729	0.235591	-2.99114	-51.8128	0.0610891	0.0249135	-0.0158809	0.403847	0.751788	0.0327778	0.677962	0.866847	0.91126	2.15007258297058e-11	2.85912272039683e-11	3.38622990208964e-12	0.901955	0.999765	0.30831	0.901918	0.977276	0.984629	2.35444264006768e-10	3.09827642294669e-10	4.04907467487799e-11	0.50161	0.497854	0.525232	-0.177525	0.0030772	0.442134	0.983654	2.26186088993602e-11	0.999172	0.998455	2.47555379673902e-10	0.500944	-0.27325	0.0236391	0.287366	0.869603	1.74646955849174e-11	0.706895	0.973658	1.91183847318339e-10	0.50433	0.365649	0.131331	0.00636341	0.356685	8.45746077602964e-13	0.715801	0.752275	1.10879602335269e-11	0.542162	-2.99114	0.0249135	0.751788	0.866847	2.85912272039683e-11	0.999765	0.977276	3.09827642294669e-10	0.497854	-51.8128	-0.0158809	0.0327778	0.91126	3.38622990208964e-12	0.30831	0.984629	4.04907467487799e-11	0.525232	-0.282538	0.00768063	0.26129	0.957923	1.64125304396953e-11	0.553323	0.991511	1.76840553251321e-10	0.505139	-0.00740955	-0.0128127	2.21173825088367e-08	0.913905	5.53116040431355e-18	1.82237970481273e-07	0.980211	1.0211297548549e-16	0.659432
ENSG00000088386	SLC15A1	solute carrier family 15 member 1 [Source:HGNC Symbol;Acc:HGNC:10920]	protein_coding	6564	-0.0128483	0.592761	0.0122002	0.0310132	0.00099031	0.385679	0.284547	0.00244853	0.188581	-0.0021171	0.526799	0.903034	0.0644256	0.0126371	0.9999	0.409169	0.0236488	0.122894	-8.55864	1.39603	0.00256189	0.00016495	8.43667374579981e-05	0.308389	0.0209266	0.000291197	0.276022	-0.0067368	0.484288	0.0144356	0.0761722	0.00112201	0.0278305	0.387112	0.00173257	0.185577	-0.00916989	0.511703	0.574883	0.0708391	0.0112412	0.961417	0.419431	0.0207934	0.126154	-0.166474	0.536733	0.827517	0.0643285	0.0124774	0.999981	0.392728	0.0235512	0.12325	-0.0151567	0.35771	0.00526423	0.192719	0.000523988	0.122789	0.773717	0.00132371	0.203606	-0.701962	0.520917	0.0205015	0.0573601	0.00145116	0.999744	0.383741	0.00353173	0.179328	0.260484	0.536598	0.457754	0.0579406	0.0102442	0.904144	0.388624	0.0191536	0.128721	0.46482	0.708681	0.104708	0.0212541	0.00380108	0.75435	0.315584	0.00821238	0.156879	-0.0657112	0.515657	0.787423	0.0697313	0.0123552	0.999906	0.428123	0.0232027	0.123525	0.302813	0.601707	0.24357	0.0378159	0.00744182	0.988904	0.361757	0.0147616	0.137427	0.0971572	0.549265	0.720581	0.0604912	0.0120919	0.996984	0.470254	0.022481	0.124126	-0.289619	0.463473	0.286306	0.105216	0.00813046	0.987465	0.548792	0.0159107	0.135035	-0.112994	0.507941	0.796088	0.0787159	0.0123839	0.924219	0.469677	0.0220523	0.12346	0.025261	0.540931	0.922681	0.0599281	0.0128752	0.971685	0.422953	0.0225509	0.123773	0.127964	0.066147	0.537754	0.55234	0.546231	0.801885	0.0552336	0.0563748	0.0112098	0.0126095	0.85994	0.964253	0.369634	0.3791	0.0206581	0.0230377	0.127673	0.124362	0.148391	0.565651	0.533897	0.0472027	0.0111098	0.99979	0.37248	0.0210501	0.127924	0.0345171	0.537451	0.95049	0.0581547	0.0129032	0.982946	0.396025	0.0226781	0.123711	-0.0686239	0.524231	0.772544	0.0642488	0.0125087	0.99987	0.39627	0.0235142	0.124589	0.00630943	30.8772	2.69109	0.535751	0.648505	0.537766	0.990741	0.0866036	0.954656	0.0619685	0.0229693	0.0592217	0.0129219	0.00401562	0.0129063	0.999468	0.999765	0.984684	0.361355	0.309405	0.425619	0.0235794	0.0086669	0.0227162	0.12367	0.155445	0.123704	-0.284339	0.482503	0.522161	0.0979424	0.0110116	0.999172	0.542398	0.0208736	0.128172	-0.190699	0.526519	0.700199	0.0615169	0.0121968	0.906274	0.40348	0.0222155	0.125302	0.066147	0.55234	0.801885	0.0563748	0.0126095	0.964253	0.3791	0.0230377	0.124362	30.8772	0.648505	0.0866036	0.0229693	0.00401562	0.999765	0.309405	0.0086669	0.155445	2.69109	0.537766	0.954656	0.0592217	0.0129063	0.984684	0.425619	0.0227162	0.123704	-0.0676949	0.528315	0.889083	0.0638838	0.012825	0.956576	0.424964	0.0224724	0.123883	-0.00602779	0.483961	0.0312515	0.0789435	0.00196472	0.0547276	0.391538	0.0029008	0.171857
ENSG00000168453	HR	HR lysine demethylase and nuclear receptor corepressor [Source:HGNC Symbol;Acc:HGNC:5172]	protein_coding	55806	0.00480011	0.285585	0.287202	0.240305	0.553255	0.859537	0.656249	0.591309	-0.0124557	0.011929	0.290556	0.427045	0.234136	0.615555	0.9999	0.667731	0.658775	-0.018787	0.98104	0.168709	0.706703	0.613714	0.610204	0.888294	0.830392	0.641078	-0.0208782	0.000166719	0.312585	0.945283	0.200676	0.694627	0.959534	0.583763	0.70424	-0.0267419	-0.00707948	0.302857	0.617107	0.214645	0.663648	0.965398	0.646512	0.696497	-0.0236187	-0.086947	0.318767	0.895454	0.202085	0.693045	0.999981	0.616959	0.730027	-0.0265818	0.00313237	0.345797	0.515032	0.165088	0.641657	0.839533	0.741362	0.676856	-0.0214102	0.27037	0.31245	0.309198	0.19729	0.565342	0.999744	0.624317	0.608291	-0.0136964	0.599074	0.342762	0.0462463	0.151112	0.265214	0.76911	0.565944	0.313209	0.0226376	-0.421871	0.178985	0.0896311	0.495585	0.426174	0.743257	0.869598	0.477918	0.00132348	-0.118643	0.298261	0.573651	0.222423	0.655215	0.999906	0.658143	0.695708	-0.0227715	-0.0896601	0.288338	0.691186	0.24955	0.675302	0.988904	0.713983	0.708254	-0.0247912	-0.147913	0.27173	0.529105	0.279185	0.645161	0.996984	0.770605	0.683254	-0.021762	0.0785725	0.327791	0.739138	0.187363	0.681231	0.989546	0.672429	0.71476	-0.0253886	0.107574	0.326018	0.776318	0.190563	0.68504	0.915702	0.645413	0.710445	-0.0257729	-0.331256	0.235765	0.144906	0.340422	0.44405	0.451605	0.780603	0.482298	-0.000741116	-0.181693	0.15144	0.308734	0.352059	0.328747	0.512893	0.205813	0.163184	0.582214	0.648246	0.764483	0.892022	0.628624	0.579827	0.61634	0.678168	-0.0155932	-0.0223305	0.0620689	0.325323	0.767406	0.19178	0.691329	0.99979	0.636596	0.723713	-0.0267208	-0.0132274	0.311625	0.978402	0.208477	0.702257	0.991555	0.647113	0.723564	-0.0278417	-0.194818	0.281744	0.349283	0.25229	0.591893	0.99987	0.678183	0.63574	-0.0165871	-0.0819813	7.41861	-4.7452	0.30377	0.339787	0.307792	0.863776	0.642321	0.909173	0.225497	0.178032	0.216264	0.698645	0.67513	0.700712	0.984375	0.999765	0.965953	0.616896	0.654214	0.683939	0.728512	0.710893	0.724063	-0.0274707	-0.025066	-0.0276829	-0.383913	0.241549	0.324649	0.341379	0.580191	0.999172	0.796986	0.622946	-0.015385	-0.529769	0.288761	0.22162	0.236236	0.516462	0.665333	0.676296	0.555295	-0.00871818	0.15144	0.352059	0.512893	0.163184	0.648246	0.892022	0.579827	0.678168	-0.0223305	7.41861	0.339787	0.642321	0.178032	0.67513	0.999765	0.654214	0.710893	-0.025066	-4.7452	0.307792	0.909173	0.216264	0.700712	0.965953	0.683939	0.724063	-0.0276829	-0.153985	0.297154	0.718044	0.2324	0.685916	0.877278	0.68027	0.70779	-0.026167	-0.000137295	0.310735	0.955464	0.203554	0.694828	0.967272	0.585232	0.704718	-0.0267622
ENSG00000271869	DCTN6-DT	DCTN6 divergent transcript [Source:HGNC Symbol;Acc:HGNC:55241]	lncRNA	NA	0.00463781	-0.166861	0.254465	0.445705	4.3406632326158e-05	0.844794	0.808909	0.00015052	0.258401	0.00224934	-0.145674	0.86849	0.509091	7.59369065383648e-05	0.9999	0.853544	0.000256484	0.246597	2.87138	-0.348518	0.218971	0.244017	3.18509809810594e-05	0.585141	0.562246	0.000122675	0.298584	0.0108593	-0.079203	6.38166151681505e-08	0.665316	1.07544364811897e-10	4.87970781032172e-07	0.892547	5.73882547903647e-10	0.475871	0.0030155	-0.137966	0.813637	0.530258	7.50051558075257e-05	0.989157	0.859498	0.000246572	0.246861	-0.0603604	-0.136743	0.919517	0.542878	7.65119083827753e-05	0.999981	0.861659	0.000259988	0.246436	0.00199648	-0.11992	0.646015	0.592481	7.0062384506924e-05	0.891298	0.944201	0.00021947	0.248313	0.195236	-0.141105	0.416553	0.518319	5.75154531256229e-05	0.999744	0.856361	0.000198584	0.252495	-0.350839	-0.159935	0.199267	0.462456	3.7201822953983e-05	0.842217	0.824843	0.000132583	0.26161	-0.250725	-0.170896	0.26665	0.476052	5.94051014128058e-05	0.865742	0.863459	0.000203487	0.254455	0.06271	-0.134637	0.741995	0.540948	7.32879176815357e-05	0.999906	0.867769	0.000247698	0.247355	0.0367824	-0.132148	0.856807	0.557975	7.57658655224824e-05	0.993644	0.893752	0.000252585	0.246646	0.060891	-0.125277	0.774341	0.580247	7.4134422681865e-05	0.996984	0.915993	0.000247186	0.24711	0.254822	-0.0892736	0.229691	0.686951	4.07295106960447e-05	0.987465	0.939321	0.000144611	0.259728	0.453302	-0.0810506	0.182492	0.714332	3.51309705274091e-05	0.534827	0.942239	0.000121559	0.262797	0.311403	-0.0718895	0.128502	0.746364	3.39721475879252e-05	0.430516	0.94433	0.000118774	0.266232	0.248406	-0.35826	-0.138862	-0.23756	0.137277	0.0836551	0.523343	0.287893	3.55459860741151e-05	2.51045781090334e-05	0.687721	0.777325	0.855759	0.703289	0.000127183	9.39266053113738e-05	0.265288	0.272499	0.0785903	-0.127866	0.677951	0.56765	8.71089901440643e-05	0.99979	0.888968	0.000291053	0.246231	0.478215	-0.111166	0.27613	0.614818	5.58182858889253e-05	0.582496	0.901914	0.00018443	0.25578	0.0900244	-0.12983	0.632303	0.559083	8.49798249327501e-05	0.99987	0.872181	0.000285452	0.246767	0.16833	13.0948	98.3478	-0.126062	-0.0959543	-0.0457682	0.696042	0.362521	0.00735168	0.575446	0.670518	0.830368	8.78681442858416e-05	6.53067047868068e-05	3.8309230003474e-06	0.959629	0.999765	0.285398	0.861161	0.932311	0.967381	0.000287134	0.000222786	1.64818411797411e-05	0.246043	0.252432	0.309868	0.39733	-0.0705922	0.258003	0.756845	5.35688264467267e-05	0.999172	0.954937	0.000187509	0.256654	0.252348	-0.132734	0.520093	0.547551	7.83706504455269e-05	0.826332	0.872728	0.000256061	0.248515	-0.35826	-0.23756	0.0836551	0.287893	2.51045781090334e-05	0.777325	0.703289	9.39266053113738e-05	0.272499	13.0948	-0.0959543	0.362521	0.670518	6.53067047868068e-05	0.999765	0.932311	0.000222786	0.252432	98.3478	-0.0457682	0.00735168	0.830368	3.8309230003474e-06	0.285398	0.967381	1.64818411797411e-05	0.309868	0.426083	-0.1015	0.266391	0.64761	5.46219827654254e-05	0.559625	0.918779	0.000180162	0.256241	0.0113376	-0.0681617	1.95062665898054e-08	0.705804	3.5995172412026e-11	1.63516270212527e-07	0.908441	2.02519079828181e-10	0.490624
ENSG00000196284	SUPT3H	SPT3 homolog, SAGA and STAGA complex component [Source:HGNC Symbol;Acc:HGNC:11466]	protein_coding	8464	0.00258347	-0.121234	0.25342	0.319446	7.58107542345026e-05	0.844792	0.728688	0.000247733	0.246633	0.00948862	-0.123978	0.206681	0.308235	6.67471137860641e-05	0.9999	0.735731	0.000227924	0.249344	-1.18739	0.0401859	0.352715	0.80556	0.000245075	0.689021	0.922528	0.000745363	0.250139	-0.00174994	-0.11729	0.148499	0.331358	5.37358282880425e-05	0.211309	0.705438	0.000102656	0.253927	0.0100266	-0.0948009	0.155963	0.43256	5.55315952767008e-05	0.891286	0.814391	0.000187716	0.253235	-0.338471	-0.0794179	0.306474	0.522298	8.49033474683465e-05	0.999981	0.85221	0.000285564	0.24421	-0.00364842	-0.147021	0.128527	0.233314	4.87160114288067e-05	0.534267	0.809493	0.000158101	0.255987	0.121708	-0.106847	0.361955	0.378896	9.32664092988015e-05	0.999744	0.781551	0.000307528	0.242191	-0.0972442	-0.112273	0.523698	0.357559	0.000112264	0.916748	0.765998	0.000357751	0.238185	0.041572	-0.0918862	0.741359	0.493769	0.000148724	0.972339	0.868829	0.000463504	0.234516	0.0105147	-0.106034	0.920917	0.387187	0.000133446	0.999906	0.790908	0.000425803	0.234421	0.0486816	-0.0945749	0.667303	0.45054	0.000123661	0.988904	0.850152	0.000391731	0.236082	0.0858746	-0.0840563	0.466334	0.503405	0.000106349	0.996984	0.890886	0.000343053	0.239358	0.00359494	-0.106479	0.975787	0.392251	0.000133966	0.998516	0.831578	0.000421742	0.234336	-0.164073	-0.129171	0.386847	0.298435	9.66818272876121e-05	0.697087	0.751723	0.000303449	0.241416	-0.0266931	-0.11792	0.814089	0.342957	7.94830540681443e-05	0.925244	0.78239	0.000254615	0.248211	-0.0221083	0.0523498	-0.112196	-0.0980708	0.811285	0.648793	0.355825	0.432536	7.94233797662463e-05	7.43532632203965e-05	0.949623	0.927051	0.761619	0.801865	0.000261269	0.000248203	0.248228	0.249649	-0.0934148	-0.130981	0.368683	0.286586	5.7102643291179e-05	0.99979	0.73155	0.000198377	0.255297	-0.378729	-0.137783	0.115481	0.254653	2.72977724700954e-05	0.406641	0.692516	9.68219321535637e-05	0.270771	0.158286	-0.0867167	0.123691	0.472478	2.86330245933052e-05	0.99987	0.827817	0.0001076	0.269784	0.643404	-12.2257	-5.17246	-0.0429454	-0.156645	-0.116903	0.00545229	0.120449	0.802124	0.715933	0.204347	0.342896	2.59007042276684e-06	2.81102879293499e-05	7.92220662381814e-05	0.855786	0.999765	0.921687	0.917054	0.686857	0.789959	1.20314814056903e-05	0.000104645	0.000253545	0.317329	0.270165	0.248282	0.0854527	-0.0959333	0.659462	0.448178	7.47866501857825e-05	0.999172	0.855574	0.00025264	0.249524	-0.230285	-0.122068	0.284926	0.313518	4.92597259135865e-05	0.705651	0.744501	0.000168819	0.258431	0.0523498	-0.0980708	0.648793	0.432536	7.43532632203965e-05	0.927051	0.801865	0.000248203	0.249649	-12.2257	-0.156645	0.120449	0.204347	2.81102879293499e-05	0.999765	0.686857	0.000104645	0.270165	-5.17246	-0.116903	0.802124	0.342896	7.92220662381814e-05	0.921687	0.789959	0.000253545	0.248282	-0.340822	-0.145776	0.104596	0.230489	2.54653046601398e-05	0.382133	0.678199	9.09269141511702e-05	0.272205	-0.00155234	-0.117288	0.206027	0.333065	6.66122953523796e-05	0.277157	0.704601	0.000124646	0.249387
ENSG00000168612	ZSWIM1	zinc finger SWIM-type containing 1 [Source:HGNC Symbol;Acc:HGNC:16155]	protein_coding	90204	-0.00336425	-0.0237002	0.204296	0.867543	0.0770755	0.812886	0.968976	0.107989	0.0681028	-0.00216218	-0.0381322	0.807078	0.790624	0.130366	0.9999	0.952559	0.175207	0.0499653	-1.3476	0.0352663	0.372707	0.855154	0.0682057	0.701549	0.943882	0.0972644	0.0827963	0.000173542	-0.0409524	0.903374	0.774667	0.132302	0.92772	0.934289	0.146942	0.0494353	0.00436437	-0.036546	0.600433	0.798217	0.121444	0.963177	0.952768	0.161868	0.0524958	0.152298	-0.0544603	0.695581	0.709619	0.126413	0.999981	0.92263	0.171658	0.0510678	-0.00345803	-0.079676	0.220437	0.582365	0.080074	0.638915	0.941436	0.110245	0.0668301	0.0316209	-0.0418546	0.840328	0.769438	0.131184	0.999744	0.945135	0.174895	0.0497406	0.0461873	-0.0395506	0.79642	0.782208	0.130069	0.971237	0.948781	0.170513	0.050047	0.251023	-0.0263318	0.0855003	0.864245	0.0506858	0.743257	0.980987	0.0771843	0.0826578	-0.0498904	-0.047571	0.687777	0.740055	0.126063	0.999906	0.941602	0.17066	0.0511668	-0.0282678	-0.0492929	0.831524	0.737231	0.130983	0.991896	0.948253	0.174236	0.0497957	-0.0207301	-0.0475425	0.880991	0.747412	0.131969	0.996987	0.959455	0.175122	0.049526	-0.148207	-0.0724434	0.284273	0.616628	0.0904967	0.987465	0.921368	0.126747	0.0627062	0.0266309	-0.038388	0.904882	0.792451	0.132322	0.965861	0.959048	0.169923	0.0494299	-0.0763511	-0.0605973	0.570123	0.6798	0.122407	0.800495	0.929542	0.156968	0.0528433	-0.111725	0.138978	-0.04524	-0.00663114	0.307242	0.306479	0.751417	0.964035	0.0960948	0.095987	0.755787	0.832774	0.941288	0.99203	0.13071	0.130983	0.0613826	0.0614215	-0.141929	-0.0721458	0.248485	0.618368	0.0870321	0.99979	0.909369	0.123368	0.0647919	-0.116713	-0.0509304	0.684579	0.725317	0.128943	0.860549	0.93982	0.164384	0.0509655	-0.0882938	-0.0568573	0.471405	0.694157	0.114671	0.99987	0.92302	0.157253	0.0551779	-0.184967	0.323913	2.55488	-0.062678	-0.0417128	-0.0403493	0.510038	0.972522	0.916852	0.668741	0.777803	0.781952	0.117956	0.136066	0.135634	0.926429	0.999765	0.969212	0.899697	0.95982	0.960105	0.158212	0.181045	0.173034	0.0541709	0.0490078	0.049124	-0.234843	-0.086325	0.305684	0.562411	0.0958745	0.999172	0.900298	0.133796	0.0614621	-0.0882283	-0.046862	0.730484	0.745011	0.130925	0.914267	0.945357	0.170336	0.0504121	0.138978	-0.00663114	0.306479	0.964035	0.095987	0.832774	0.99203	0.130983	0.0614215	0.323913	-0.0417128	0.972522	0.777803	0.136066	0.999765	0.95982	0.181045	0.0490078	2.55488	-0.0403493	0.916852	0.781952	0.135634	0.969212	0.960105	0.173034	0.049124	-0.0849127	-0.0513841	0.735058	0.724543	0.131103	0.885862	0.940942	0.166549	0.0503625	0.000390563	-0.0394178	0.787146	0.782919	0.129798	0.835622	0.937066	0.144253	0.050122
ENSG00000092758	COL9A3	collagen type IX alpha 3 chain [Source:HGNC Symbol;Acc:HGNC:2219]	protein_coding	1299	0.0131111	0.70133	0.0977122	0.100137	0.0371265	0.710839	0.468929	0.0577105	0.0913932	0.00454957	0.764421	0.863919	0.0786647	0.0972465	0.9999	0.442463	0.136323	0.0602494	-5.51174	1.50215	0.1959	0.00703105	0.04791	0.564048	0.112529	0.0718478	0.095695	0.0044092	0.797832	0.301948	0.0638552	0.0679363	0.383637	0.361127	0.07875	0.0722681	-0.0308282	0.734277	0.215344	0.0869681	0.0575214	0.906347	0.454923	0.0851017	0.0776636	-0.61383	0.822874	0.598689	0.06303	0.0893598	0.999981	0.388794	0.127583	0.0631354	-0.00629519	0.70378	0.458126	0.109692	0.0813213	0.809755	0.672076	0.111748	0.0663128	-0.618776	0.770568	0.186118	0.0716245	0.0533005	0.999744	0.419054	0.0811184	0.0801002	0.191553	0.782413	0.721109	0.0707727	0.0940514	0.959715	0.419577	0.128866	0.0613934	-0.169347	0.87512	0.700886	0.0650215	0.0772636	0.970832	0.476855	0.111034	0.0688296	0.013921	0.774025	0.970176	0.0747619	0.0981757	0.999906	0.4396	0.13758	0.0599228	0.298844	0.850073	0.452364	0.0554825	0.0809208	0.988904	0.418918	0.115136	0.0664781	0.102544	0.800115	0.804853	0.0732856	0.0962041	0.996984	0.504113	0.133968	0.060619	0.353053	0.845094	0.395459	0.0545666	0.0766168	0.987465	0.434952	0.109635	0.0683013	0.881791	0.890437	0.18449	0.0421209	0.0530524	0.536714	0.36599	0.0773191	0.0802487	0.454285	0.887222	0.256545	0.0443595	0.0634203	0.569837	0.369337	0.0891269	0.0753919	0.468589	-0.490052	0.791742	0.654042	0.15036	0.226747	0.0645228	0.138205	0.0479424	0.0596242	0.692463	0.804469	0.394237	0.545534	0.0719889	0.0871473	0.0844336	0.0774114	0.675287	0.921076	0.0642691	0.0333002	0.0291158	0.99979	0.322771	0.0483505	0.099906	0.675201	0.828381	0.430762	0.0577217	0.0801143	0.705321	0.395442	0.108661	0.0676075	0.304686	0.830094	0.405139	0.057025	0.078129	0.99987	0.376894	0.113372	0.0684545	0.0322562	9.90059	70.477	0.785388	0.818309	0.852375	0.969362	0.724384	0.333574	0.0761574	0.0664192	0.0516631	0.0990911	0.0950336	0.0718016	0.997072	0.999765	0.635678	0.394849	0.457653	0.406224	0.136058	0.133042	0.0999801	0.0603161	0.0617671	0.0712852	0.0417492	0.789659	0.951548	0.0805866	0.0990165	0.999172	0.509012	0.137553	0.0603423	0.0319896	0.783375	0.966659	0.0717247	0.0990819	0.990022	0.430374	0.133846	0.0603193	-0.490052	0.654042	0.226747	0.138205	0.0596242	0.804469	0.545534	0.0871473	0.0774114	9.90059	0.818309	0.724384	0.0664192	0.0950336	0.999765	0.457653	0.133042	0.0617671	70.477	0.852375	0.333574	0.0516631	0.0718016	0.635678	0.406224	0.0999801	0.0712852	0.645464	0.846411	0.388193	0.053728	0.0767393	0.662789	0.392922	0.104704	0.0690586	0.00494722	0.804546	0.252068	0.0614368	0.0622769	0.328452	0.354674	0.0726471	0.0751014
ENSG00000099954	CECR2	CECR2 histone acetyl-lysine reader [Source:HGNC Symbol;Acc:HGNC:1840]	protein_coding	27443	-0.00874336	-0.0830571	0.0112222	0.648529	0.00621168	0.375988	0.900393	0.0123121	0.142266	-0.0175491	-0.0994936	0.130707	0.595042	0.0309329	0.9999	0.891385	0.0510826	0.0969393	-4.52431	0.120555	0.0263174	0.638444	0.017302	0.380008	0.844685	0.029934	0.130309	0.00113607	-0.123951	0.546852	0.511262	0.0622225	0.624914	0.821356	0.0726365	0.0751297	-0.0190284	-0.154056	0.0811158	0.407295	0.0232693	0.858732	0.798639	0.0390531	0.105406	-0.142547	-0.118781	0.781565	0.539027	0.0688361	0.999981	0.86009	0.101944	0.0718369	-0.00030251	-0.13379	0.9356	0.488653	0.070558	0.98583	0.919833	0.0987774	0.0710253	-0.126032	-0.130874	0.5427	0.487287	0.0620556	0.999744	0.841084	0.0922829	0.0752167	0.100933	-0.125243	0.669316	0.507551	0.0663255	0.948605	0.849566	0.09546	0.0730527	0.78955	0.0163568	1.83106563784893e-05	0.929558	4.03066240588776e-05	0.260795	0.990347	0.000143994	0.262657	0.0295741	-0.127158	0.856894	0.502632	0.0699174	0.999906	0.851422	0.103055	0.0713252	0.27348	-0.0594607	0.116319	0.755684	0.0289009	0.988904	0.951674	0.0475467	0.0989798	0.306575	-0.0477995	0.0907402	0.802899	0.0249177	0.996984	0.970267	0.0418871	0.10339	0.0918365	-0.111595	0.616327	0.561497	0.0647371	0.987465	0.902463	0.0949539	0.073843	0.148341	-0.110642	0.613951	0.56549	0.0646595	0.83625	0.895744	0.091667	0.073882	0.301394	-0.0593772	0.0869877	0.755497	0.0255025	0.37808	0.946183	0.0407328	0.103895	0.162008	0.0617674	-0.125837	-0.113106	0.261882	0.73146	0.504493	0.562973	0.0472932	0.071044	0.732256	0.949694	0.846516	0.865749	0.0711741	0.101402	0.0848672	0.0716386	0.351354	-0.0568333	0.0287462	0.761241	0.0125288	0.99979	0.952913	0.0234252	0.124544	0.67422	-0.0828522	0.0727837	0.659105	0.0228574	0.347973	0.918819	0.0370989	0.107156	0.170109	-0.102341	0.292471	0.590747	0.0499393	0.99987	0.884197	0.0771887	0.0831324	0.270843	-6.72877	-28.0065	-0.10027	-0.153944	-0.157216	0.464944	0.587567	0.385021	0.604077	0.430253	0.412803	0.0613384	0.066771	0.0567014	0.914871	0.999765	0.672423	0.874718	0.846076	0.835849	0.090204	0.098214	0.0815575	0.0764859	0.073696	0.0790453	0.519715	-0.0331313	0.0841522	0.864552	0.0249927	0.999172	0.976796	0.0423279	0.104498	0.128312	-0.123468	0.704376	0.516753	0.0703943	0.907262	0.863621	0.100049	0.0719443	0.0617674	-0.113106	0.73146	0.562973	0.071044	0.949694	0.865749	0.101402	0.0716386	-6.72877	-0.153944	0.587567	0.430253	0.066771	0.999765	0.846076	0.098214	0.073696	-28.0065	-0.157216	0.385021	0.412803	0.0567014	0.672423	0.835849	0.0815575	0.0790453	0.333592	-0.095906	0.312659	0.616562	0.0515636	0.601642	0.907933	0.0742923	0.0821077	0.000620853	-0.126462	0.74512	0.503658	0.0681426	0.801215	0.816781	0.0789363	0.0721688
ENSG00000175701	MTLN	mitoregulin [Source:HGNC Symbol;Acc:HGNC:27339]	protein_coding	205251	0.00097222	0.101815	0.777665	0.583413	4.2802994997826e-05	0.970929	0.87688	0.000148625	0.258693	-0.0016982	0.110089	0.882094	0.55375	4.39079110284841e-05	0.9999	0.873169	0.000156296	0.258161	-2.09281	0.34739	0.253019	0.13994	0.00022424	0.615133	0.439362	0.000688842	0.252346	-0.00659451	0.0691365	0.000197425	0.683847	8.25620336592254e-08	0.000614547	0.901694	2.56539078899917e-07	0.375278	-0.00174815	0.104924	0.871203	0.571166	4.38248624411722e-05	0.991276	0.878227	0.000151843	0.258201	0.29585	0.0827894	0.556389	0.661213	3.80524390374231e-05	0.999981	0.906508	0.000138316	0.261141	-0.00316744	0.0725345	0.386477	0.699815	3.18222322422263e-05	0.768162	0.969256	0.00010764	0.26484	0.287803	0.107968	0.153578	0.55414	1.79671256514029e-05	0.999744	0.871938	6.98084064058056e-05	0.276493	0.152709	0.115026	0.508976	0.533534	3.65648092610535e-05	0.914823	0.86236	0.000130425	0.261968	-0.124743	0.056919	0.513015	0.779005	4.95350421218055e-05	0.932938	0.956962	0.000172924	0.258313	0.12441	0.121103	0.43769	0.512875	3.39727677946918e-05	0.999906	0.856246	0.000124181	0.26349	0.135218	0.142208	0.430428	0.453104	3.36831975947726e-05	0.988904	0.85153	0.000121437	0.263667	0.146716	0.146662	0.411573	0.441124	3.29079835562923e-05	0.996984	0.866915	0.000118897	0.264148	0.0712917	0.121757	0.691274	0.518003	4.13540680530438e-05	0.988465	0.887048	0.000146628	0.259411	0.208591	0.134998	0.46844	0.473418	3.51455206243471e-05	0.752648	0.859058	0.000121589	0.262788	-0.0785084	0.0901937	0.651671	0.635008	5.01088493014679e-05	0.845381	0.914072	0.000167744	0.258069	0.014263	0.137002	0.108687	0.144144	0.919959	0.436212	0.558992	0.450472	5.45738118976614e-05	4.19546142089219e-05	0.980926	0.868377	0.872352	0.812693	0.000186784	0.000148101	0.25626	0.261815	0.113288	0.13173	0.477339	0.484353	4.38742235523683e-05	0.99979	0.852379	0.0001569	0.260874	0.168799	0.119999	0.649504	0.522257	5.00486507030186e-05	0.841862	0.864926	0.000167091	0.258095	0.0597836	0.117837	0.706393	0.529788	5.14947962331437e-05	0.99987	0.856803	0.000182521	0.257492	0.382922	6.43142	-17.753	0.149328	0.132014	0.0906458	0.290481	0.596515	0.574387	0.42911	0.489528	0.6301	3.34637702940435e-05	4.84469831262919e-05	4.77023971787386e-05	0.883589	0.999765	0.80276	0.780911	0.875602	0.918207	0.000120333	0.000170096	0.00016107	0.266546	0.258783	0.25911	0.120479	0.130665	0.685259	0.500239	5.09898072018461e-05	0.999172	0.879465	0.000179175	0.2577	0.257179	0.11993	0.436682	0.518881	4.19776519231263e-05	0.786113	0.864356	0.00014664	0.261804	0.137002	0.144144	0.436212	0.450472	4.19546142089219e-05	0.868377	0.812693	0.000148101	0.261815	6.43142	0.132014	0.596515	0.489528	4.84469831262919e-05	0.999765	0.875602	0.000170096	0.258783	-17.753	0.0906458	0.574387	0.6301	4.77023971787386e-05	0.80276	0.918207	0.00016107	0.25911	0.214217	0.129785	0.50864	0.490802	4.5212855992502e-05	0.75321	0.859639	0.000152118	0.260241	-0.00616866	0.0670774	0.000630832	0.696819	2.25355665458386e-07	0.00169663	0.904965	6.36712381250295e-07	0.35819
ENSG00000235316	DUSP8P5	dual specificity phosphatase 8 pseudogene 5 [Source:HGNC Symbol;Acc:HGNC:45003]	processed_pseudogene	NA	-0.00252404	-0.286871	0.390796	0.0724716	0.100576	0.903546	0.407854	0.135732	0.059091	0.010384	-0.318904	0.287704	0.0460265	0.0879264	0.9999	0.354021	0.124831	0.0636834	3.32502	-0.534423	0.0332921	0.00814768	0.142987	0.394572	0.119083	0.183234	0.0536757	-6.19502e-05	-0.30092	0.968767	0.0600849	0.128573	0.976511	0.351455	0.143037	0.0504618	-0.0106263	-0.313724	0.247651	0.048562	0.0818926	0.917721	0.358418	0.115359	0.0660782	0.0254188	-0.302651	0.952968	0.0644553	0.128491	0.999981	0.393041	0.174161	0.0504848	0.00361666	-0.261108	0.24712	0.106293	0.0818074	0.662474	0.666018	0.112341	0.0661131	0.0666447	-0.30036	0.70113	0.059911	0.12253	0.999744	0.39068	0.165056	0.0521796	0.213585	-0.289463	0.279424	0.0684345	0.0867387	0.86454	0.414937	0.120155	0.0641433	0.0907565	-0.232717	0.577117	0.18138	0.192727	0.947038	0.662648	0.243747	0.0358612	-0.0790329	-0.309466	0.564944	0.0535647	0.115261	0.999906	0.383902	0.157855	0.0543426	0.00698412	-0.29875	0.962125	0.0689618	0.128542	0.999062	0.457389	0.171329	0.0504704	-0.0435221	-0.312302	0.776373	0.0585465	0.12526	0.996984	0.465286	0.167598	0.051395	0.0542838	-0.289395	0.723912	0.0751823	0.123447	0.988627	0.49381	0.165364	0.0519144	-0.133313	-0.3184	0.588538	0.0508851	0.116754	0.820931	0.396105	0.152606	0.0538892	-0.153114	-0.337606	0.302171	0.0392508	0.0950933	0.613735	0.349264	0.126519	0.0617454	-0.14929	0.16649	-0.305244	-0.258669	0.216793	0.26786	0.0553467	0.114272	0.0811597	0.0899345	0.708216	0.818968	0.369659	0.503824	0.112913	0.123935	0.0671688	0.0636681	-0.0343264	-0.309194	0.801591	0.0581664	0.132956	0.99979	0.408448	0.177246	0.049852	-0.0712676	-0.307023	0.822652	0.0584286	0.13352	0.929888	0.396628	0.169536	0.0496977	-0.219764	-0.336854	0.102835	0.0352269	0.054379	0.99987	0.305897	0.0830331	0.0803977	-0.620088	7.97474	-1.1922	-0.368416	-0.272826	-0.303313	0.043464	0.442502	0.964877	0.0220677	0.0968278	0.0628015	0.0324208	0.111652	0.135648	0.855786	0.999765	0.988246	0.227861	0.527175	0.434247	0.0521812	0.15274	0.173041	0.0966337	0.0561252	0.0491202	-0.0910834	-0.318962	0.720291	0.0569552	0.130144	0.999172	0.450323	0.174089	0.0506293	0.0653518	-0.299188	0.817627	0.0633895	0.133391	0.943771	0.408948	0.173091	0.0497328	0.16649	-0.258669	0.26786	0.114272	0.0899345	0.818968	0.503824	0.123935	0.0636681	7.97474	-0.272826	0.442502	0.0968278	0.111652	0.999765	0.527175	0.15274	0.0561252	-1.1922	-0.303313	0.964877	0.0628015	0.135648	0.988246	0.434247	0.173041	0.0491202	-0.0506921	-0.307184	0.855137	0.0597174	0.134261	0.943172	0.412867	0.16999	0.0494956	-0.000505863	-0.303845	0.751986	0.0576628	0.124468	0.806527	0.345346	0.13879	0.051621
ENSG00000213889	PPM1N	protein phosphatase, Mg2+/Mn2+ dependent 1N (putative) [Source:HGNC Symbol;Acc:HGNC:26845]	protein_coding	147699	0.00780376	0.381289	0.0600037	0.0875065	0.0128189	0.626144	0.44428	0.0229943	0.122495	-0.00180215	0.426807	0.897187	0.0619856	0.0482257	0.9999	0.403068	0.0746621	0.0832679	-1.55637	0.718694	0.510099	0.019749	0.0122869	0.786361	0.176806	0.0223541	0.141246	-0.00571419	0.390737	0.00956733	0.073377	0.00361386	0.0193448	0.38159	0.00514014	0.156443	-0.00406194	0.418593	0.757055	0.0660425	0.046866	0.983595	0.407633	0.0712684	0.0841671	-0.570901	0.470515	0.350613	0.0427047	0.0352864	0.999981	0.328723	0.0574512	0.0929477	-0.00489002	0.370276	0.27167	0.107773	0.0311407	0.684869	0.668724	0.0484747	0.0967375	-0.0503849	0.42347	0.838482	0.0624299	0.0477941	0.999744	0.397343	0.0737798	0.0835509	0.09652	0.42864	0.732078	0.0597739	0.046502	0.961156	0.393872	0.0703395	0.0844119	-0.371236	0.42385	0.105949	0.0833953	0.0142414	0.756478	0.522155	0.0259211	0.120907	-0.115526	0.41061	0.554382	0.0714291	0.0427346	0.999906	0.433029	0.0675123	0.0870503	0.00884477	0.425921	0.966291	0.0684574	0.0484864	0.999062	0.455466	0.0739379	0.0830981	-0.142944	0.385068	0.511626	0.0995585	0.041486	0.996984	0.559412	0.0648114	0.0879708	0.0469002	0.433273	0.830225	0.0615918	0.0477176	0.994321	0.454282	0.0731193	0.0836013	-0.0665987	0.414713	0.8495	0.0738312	0.04789	0.942808	0.458	0.070781	0.0834878	-0.149151	0.398588	0.474673	0.0827429	0.0490504	0.743007	0.476144	0.0714765	0.0837058	-0.0514414	0.0775495	0.432078	0.453393	0.762749	0.714015	0.0554602	0.0510883	0.0570389	0.0561655	0.935947	0.945252	0.369841	0.363772	0.0834683	0.0827841	0.0788529	0.079353	0.118358	0.45754	0.536587	0.0456206	0.05139	0.99979	0.366197	0.0786378	0.0822158	-0.0297992	0.431104	0.946768	0.0583815	0.0588302	0.980998	0.396509	0.0835111	0.0778481	0.0290415	0.437744	0.878926	0.0545841	0.0584384	0.99987	0.369552	0.0883113	0.0780656	0.234375	-14.937	-46.611	0.458211	0.378282	0.38657	0.591003	0.304694	0.217748	0.046704	0.0998785	0.0875001	0.0531402	0.0402639	0.0339168	0.945094	0.999765	0.535515	0.317965	0.533164	0.491512	0.0797486	0.0637099	0.052307	0.0811402	0.0899366	0.0952509	-0.0942226	0.415732	0.791875	0.076727	0.0574785	0.999172	0.501579	0.0864088	0.0786038	-0.0326453	0.431689	0.934596	0.056539	0.0587825	0.97992	0.392722	0.0855744	0.0778746	0.0775495	0.453393	0.714015	0.0510883	0.0561655	0.945252	0.363772	0.0827841	0.079353	-14.937	0.378282	0.304694	0.0998785	0.0402639	0.999765	0.533164	0.0637099	0.0899366	-46.611	0.38657	0.217748	0.0875001	0.0339168	0.535515	0.491512	0.052307	0.0952509	0.02615	0.435766	0.946503	0.0571246	0.0588293	0.978818	0.403851	0.0831411	0.0778487	-0.00593441	0.385131	0.00776752	0.0769888	0.00310432	0.0159553	0.387196	0.00445007	0.160338
ENSG00000132423	COQ3	coenzyme Q3, methyltransferase [Source:HGNC Symbol;Acc:HGNC:18175]	protein_coding	51805	-0.000150168	-0.322427	0.959481	0.0455683	0.0223579	0.996577	0.332314	0.0371875	0.106577	-0.00741259	-0.310149	0.449893	0.0536064	0.0180019	0.9999	0.378721	0.0320043	0.112863	-1.49984	-0.105332	0.352724	0.609757	0.0305303	0.689021	0.828471	0.0487987	0.111432	-0.00649638	-0.360629	1.4478403651549e-05	0.0122799	7.96329001357479e-06	5.99120259296198e-05	0.174519	1.74901522244735e-05	0.292653	0.0106197	-0.310089	0.249231	0.0517887	0.0134425	0.917721	0.368004	0.0242719	0.121162	0.254756	-0.344166	0.55508	0.036159	0.0196022	0.999981	0.305316	0.0346511	0.110406	0.00242902	-0.296742	0.439258	0.0690329	0.0178144	0.799796	0.596221	0.0298259	0.113163	0.19085	-0.322659	0.271442	0.0428179	0.0140734	0.999744	0.340676	0.0257575	0.119871	0.171177	-0.314345	0.387919	0.0494213	0.016835	0.884996	0.364243	0.029492	0.114784	-0.262022	-0.372847	0.107193	0.0324127	0.0121944	0.757428	0.369014	0.0226836	0.125307	0.120081	-0.309715	0.382529	0.0533786	0.0167246	0.999906	0.383228	0.0301659	0.114972	0.0474093	-0.310928	0.747769	0.0591043	0.0215183	0.990673	0.430275	0.036949	0.107696	0.0449467	-0.311118	0.769855	0.0601517	0.0216645	0.996984	0.469084	0.0371234	0.107498	0.00219392	-0.32279	0.988644	0.0484577	0.0223781	0.998819	0.418714	0.0381888	0.106551	-0.233173	-0.354439	0.344458	0.0300347	0.0159005	0.667765	0.318622	0.0273703	0.116413	-0.112115	-0.350596	0.451948	0.0334838	0.0198308	0.727578	0.326168	0.0328137	0.11134	-0.0750531	0.139392	-0.326183	-0.288233	0.537281	0.355526	0.0429347	0.0805456	0.0212803	0.017762	0.85624	0.847844	0.333944	0.436301	0.0359499	0.0308864	0.109268	0.114552	-0.0285761	-0.3305	0.834774	0.043809	0.0241809	0.99979	0.36013	0.0412722	0.105483	-0.288364	-0.344447	0.364669	0.0339055	0.0179806	0.655491	0.312045	0.0301624	0.114197	0.00404581	-0.323973	0.976309	0.0467083	0.0245733	0.99987	0.347448	0.0420315	0.105003	0.179247	0.953948	-9.99137	-0.305449	-0.321108	-0.334598	0.565136	0.927146	0.712772	0.0630363	0.0529272	0.0409807	0.0216863	0.024504	0.023354	0.938779	0.999765	0.879905	0.363554	0.425425	0.373312	0.0369326	0.0414901	0.0379079	0.108711	0.105088	0.106518	-0.0360025	-0.331269	0.887805	0.0490056	0.0243974	0.999172	0.427151	0.0414938	0.105218	-0.0124598	-0.325172	0.965038	0.0446919	0.0245636	0.989775	0.354364	0.040574	0.105015	0.139392	-0.288233	0.355526	0.0805456	0.017762	0.847844	0.436301	0.0308864	0.114552	0.953948	-0.321108	0.927146	0.0529272	0.024504	0.999765	0.425425	0.0414901	0.105088	-9.99137	-0.334598	0.712772	0.0409807	0.023354	0.879905	0.373312	0.0379079	0.106518	-0.244274	-0.349011	0.37925	0.0326647	0.0183188	0.654394	0.318473	0.0305966	0.113655	-0.00662096	-0.366187	1.23645337341297e-05	0.0109452	6.95547632169516e-06	5.0611152640626e-05	0.166933	1.52685841263125e-05	0.295293
ENSG00000152193	OBI1	ORC ubiquitin ligase 1 [Source:HGNC Symbol;Acc:HGNC:20308]	protein_coding	79596	-0.00133642	-0.190449	0.658357	0.243925	4.53470323327207e-12	0.954712	0.659555	5.32744412599993e-11	0.517312	0.00228772	-0.20174	0.819989	0.218125	4.85814870148305e-12	0.9999	0.649765	5.75618689539045e-11	0.51645	1.17702	-0.408773	0.485821	0.0616846	1.31879964081561e-11	0.770897	0.300494	1.70534153678121e-10	0.554163	0.00423735	-0.173313	0.00761658	0.26647	1.62077672452968e-13	0.0158075	0.651413	1.48751127174965e-12	0.557102	0.0014022	-0.195963	0.882265	0.230006	4.92814983750635e-12	0.991323	0.661256	5.76687770074e-11	0.51627	0.610693	-0.247859	0.164662	0.133788	1.97221233418502e-12	0.999981	0.530815	2.48088572098268e-11	0.527606	0.0032478	-0.162268	0.311474	0.326347	3.04730145127887e-12	0.717249	0.861125	3.60239511336978e-11	0.522257	-0.124895	-0.198081	0.482762	0.222518	3.93269961905403e-12	0.999744	0.651496	4.73243194181828e-11	0.51909	-0.148308	-0.205408	0.464984	0.206869	3.85566947773873e-12	0.907318	0.634796	4.6024704046949e-11	0.519337	0.45668	-0.192133	0.0046683	0.253546	5.50218701991412e-14	0.545521	0.733398	8.3439142227648e-13	0.573642	-0.0552654	-0.203925	0.695003	0.212403	4.62648522095071e-12	0.999906	0.648365	5.52575496596444e-11	0.517062	0.10066	-0.171556	0.504087	0.303938	4.02097407572063e-12	0.988904	0.759485	4.78880289750678e-11	0.518814	0.216879	-0.139202	0.165229	0.401567	1.97712345976515e-12	0.996984	0.851017	2.44711663913585e-11	0.527576	0.164296	-0.163897	0.295892	0.319757	2.9491973631154e-12	0.987465	0.78456	3.57998835104895e-11	0.522661	0.201098	-0.170793	0.42587	0.302132	3.67479901647889e-12	0.722907	0.755004	4.31965357835366e-11	0.519935	0.125445	-0.172663	0.408515	0.298347	5.65092864574675e-12	0.69742	0.743741	6.58304711105302e-11	0.518812	0.0326234	0.100244	-0.201053	-0.175573	0.792552	0.514782	0.217743	0.294344	7.58347562731939e-12	6.39700884292441e-12	0.94474	0.892546	0.642064	0.708662	8.79007208367728e-11	7.50260236673536e-11	0.515081	0.517243	0.101185	-0.180887	0.467737	0.272938	6.08901238885765e-12	0.99979	0.721935	7.20227355102741e-11	0.517868	0.254318	-0.184243	0.432837	0.261075	5.83790245683546e-12	0.706267	0.69855	6.76676314857485e-11	0.518401	0.0288781	-0.197171	0.835138	0.230858	7.67796817919261e-12	0.99987	0.65426	9.02529977041138e-11	0.514924	0.0442658	-2.88724	26.5791	-0.197003	-0.212342	-0.175172	0.889197	0.785824	0.335142	0.23706	0.205669	0.286504	7.76636765458143e-12	7.5665227182329e-12	5.0228368558274e-12	0.98807	0.999765	0.637266	0.627393	0.687263	0.746841	8.98704368304902e-11	8.85427849693778e-11	5.8480774271038e-11	0.514778	0.51511	0.520297	0.230468	-0.159122	0.374134	0.346385	5.36901707612869e-12	0.999172	0.800588	6.39060465022503e-11	0.519458	-0.0821586	-0.205422	0.776556	0.209351	7.54225349753471e-12	0.930327	0.649046	8.71800701498373e-11	0.515151	0.100244	-0.175573	0.514782	0.294344	6.39700884292441e-12	0.892546	0.708662	7.50260236673536e-11	0.517243	-2.88724	-0.212342	0.785824	0.205669	7.5665227182329e-12	0.999765	0.687263	8.85427849693778e-11	0.51511	26.5791	-0.175172	0.335142	0.286504	5.0228368558274e-12	0.637266	0.746841	5.8480774271038e-11	0.520297	0.0907406	-0.192672	0.748986	0.244188	7.46378068988858e-12	0.892053	0.690015	8.46274774026277e-11	0.515284	0.00463266	-0.16765	0.00380382	0.27881	8.84802835340144e-14	0.00844815	0.660397	8.09907953897362e-13	0.563946
ENSG00000167880	EVPL	envoplakin [Source:HGNC Symbol;Acc:HGNC:3503]	protein_coding	2125	0.00439154	0.105126	0.219803	0.584257	0.0447942	0.826786	0.87744	0.0676874	0.0855832	0.0072259	0.116187	0.545109	0.548606	0.0673583	0.9999	0.871831	0.0995565	0.0725477	-2.16576	0.26979	0.298676	0.312248	0.0909899	0.652382	0.627815	0.124352	0.071835	4.97960749105993e-05	0.129237	0.979415	0.503878	0.0765565	0.98462	0.817696	0.0881626	0.0683274	-0.0114434	0.114778	0.307852	0.550465	0.053005	0.928136	0.86923	0.0792941	0.0802771	0.233535	0.109768	0.656665	0.578333	0.0714672	0.999981	0.873235	0.105308	0.0706038	-0.00702293	0.0523342	0.0636628	0.786387	0.0218231	0.395512	0.977802	0.03559	0.107285	-0.0697948	0.128737	0.741789	0.504537	0.0737288	0.999744	0.849038	0.106817	0.0695753	-0.198085	0.118655	0.411568	0.537836	0.0604011	0.892234	0.864572	0.0881094	0.0760907	-0.219089	0.0295057	0.268807	0.888353	0.061288	0.867372	0.986319	0.0907979	0.0765128	-0.135291	0.11371	0.418801	0.555973	0.0608446	0.999906	0.874609	0.0915088	0.0758544	-0.252709	0.063316	0.156346	0.746565	0.0372576	0.988904	0.949994	0.0591291	0.0912852	-0.184316	0.0792359	0.322674	0.689234	0.0541933	0.996984	0.945298	0.0815761	0.0795709	-0.125702	0.103088	0.502038	0.599301	0.0653813	0.987465	0.914905	0.0957435	0.0735204	-0.0327357	0.12457	0.913354	0.527488	0.0762592	0.96814	0.88284	0.105523	0.0684567	-0.358548	0.0499192	0.044976	0.795865	0.019247	0.314614	0.959206	0.0319468	0.112214	-0.184819	0.166118	0.129148	0.176369	0.208644	0.364012	0.500594	0.374649	0.0477523	0.0626286	0.703722	0.849206	0.845466	0.765261	0.0717509	0.0909253	0.08456	0.0758041	-0.151161	0.101869	0.361784	0.602331	0.0624581	0.99979	0.903649	0.0928416	0.0758935	-0.598537	0.0918455	0.118949	0.633018	0.0349831	0.411745	0.908458	0.0532838	0.0942986	-0.200338	0.101351	0.223195	0.600368	0.0494587	0.99987	0.887857	0.0765592	0.0834413	0.353428	29.1649	57.9713	0.1708	0.240151	0.190951	0.348884	0.0190379	0.0754198	0.385744	0.21349	0.322148	0.0614509	0.0108559	0.0266503	0.890663	0.999765	0.37879	0.754871	0.696835	0.773676	0.0903375	0.0205915	0.0424114	0.0764259	0.128571	0.102575	-0.203245	0.0954341	0.510844	0.63534	0.0718993	0.999172	0.924327	0.104735	0.0712399	-0.352546	0.117193	0.304917	0.543533	0.0577384	0.717172	0.871916	0.0842607	0.0784573	0.166118	0.176369	0.364012	0.374649	0.0626286	0.849206	0.765261	0.0909253	0.0758041	29.1649	0.240151	0.0190379	0.21349	0.0108559	0.999765	0.696835	0.0205915	0.128571	57.9713	0.190951	0.0754198	0.322148	0.0266503	0.37879	0.773676	0.0424114	0.102575	-0.308955	0.102155	0.359078	0.601132	0.0622498	0.638429	0.90205	0.0872996	0.076003	-3.8796e-05	0.128698	0.984152	0.505863	0.0765637	0.987633	0.817928	0.0880248	0.0683243
ENSG00000198346	ZNF813	zinc finger protein 813 [Source:HGNC Symbol;Acc:HGNC:33257]	protein_coding	126017	-0.00820126	0.144462	0.00242846	0.309207	9.43037567718016e-08	0.195305	0.720888	5.64953631843969e-07	0.373047	-0.0136728	0.12412	0.136719	0.402718	2.31708475470309e-06	0.9999	0.795401	1.09541616465241e-05	0.316271	-1.5674	0.156621	0.324059	0.441276	2.01708914446119e-05	0.670695	0.728266	8.14745811292166e-05	0.308838	-0.00450578	0.0740394	0.00188241	0.599082	7.59512891187456e-08	0.00457381	0.865319	2.37666193623796e-07	0.376674	0.0041758	0.105143	0.631467	0.482084	5.68423703210102e-06	0.967542	0.842122	2.41211983866804e-05	0.299207	0.052836	0.0956313	0.896652	0.532031	6.25708672674745e-06	0.999981	0.857253	2.71105677710761e-05	0.297349	0.000337264	0.10365	0.909336	0.497646	6.26809366108308e-06	0.978076	0.920857	2.52105077735346e-05	0.297315	0.104335	0.100289	0.524069	0.500899	5.25123542350669e-06	0.999744	0.847637	2.28805584199095e-05	0.300736	0.123405	0.106385	0.508877	0.47616	5.17952423389174e-06	0.914823	0.83301	2.24370562586616e-05	0.301001	0.25463	0.0533036	0.0896745	0.736447	8.16620812915752e-07	0.743257	0.947004	4.18797452145061e-06	0.338742	-0.0818874	0.0907469	0.527459	0.544336	5.26686828306461e-06	0.999906	0.868849	2.30408876151056e-05	0.300679	-0.120682	0.0686273	0.383545	0.653414	4.47727055901229e-06	0.988904	0.924699	1.96279164034576e-05	0.303799	0.0304829	0.108193	0.833079	0.483408	6.17997355431055e-06	0.996984	0.883473	2.62248684011799e-05	0.297589	-0.149449	0.0692232	0.301442	0.647117	3.89487130306442e-06	0.987465	0.928919	1.72675670853523e-05	0.306462	-0.347415	0.0534883	0.132918	0.721971	2.2717063509145e-06	0.484765	0.944294	1.01058632322273e-05	0.316641	-0.126668	0.0626715	0.355326	0.674858	6.02824032445035e-06	0.656268	0.927478	2.50646619085759e-05	0.301093	-0.105386	0.0791014	0.0898226	0.112672	0.345753	0.569489	0.538626	0.455841	5.93490437428526e-06	7.65475371269985e-06	0.770355	0.90601	0.86301	0.814838	2.52518651148015e-05	3.21098398682325e-05	0.301398	0.296411	-0.0807264	0.0753945	0.521487	0.612192	7.3597367188496e-06	0.99979	0.907987	3.12503433004867e-05	0.297184	-0.357073	0.0674672	0.221564	0.645811	4.5170016583384e-06	0.529174	0.913521	1.92594052935206e-05	0.306696	-0.122916	0.0726007	0.325411	0.621984	5.72969224240841e-06	0.99987	0.89747	2.51883951564582e-05	0.302084	-0.193557	-5.25267	-31.7759	0.0713336	0.0727316	0.0602701	0.499509	0.583958	0.201147	0.633388	0.629386	0.682562	7.21219076849476e-06	7.73659285506837e-06	4.2405504114911e-06	0.924698	0.999765	0.518685	0.8864	0.922743	0.934641	3.0388181678676e-05	3.25911218753903e-05	1.80796909552221e-05	0.297582	0.296202	0.307914	-0.202891	0.0545129	0.386509	0.72046	6.31860878709243e-06	0.999172	0.947828	2.73885363383844e-05	0.300174	-0.4015	0.0740096	0.122	0.609998	3.0101376124995e-06	0.621999	0.89982	1.35913461731043e-05	0.314476	0.0791014	0.112672	0.569489	0.455841	7.65475371269985e-06	0.90601	0.814838	3.21098398682325e-05	0.296411	-5.25267	0.0727316	0.583958	0.629386	7.73659285506837e-06	0.999765	0.922743	3.25911218753903e-05	0.296202	-31.7759	0.0602701	0.201147	0.682562	4.2405504114911e-06	0.518685	0.934641	1.80796909552221e-05	0.307914	-0.472396	0.0448429	0.0623901	0.758329	1.84260085466068e-06	0.321514	0.951581	8.44430691235025e-06	0.323736	-0.00440604	0.0713921	0.0027259	0.613857	1.03996038244543e-07	0.00625993	0.872022	3.12048106679544e-07	0.371399
ENSG00000204934	ATP6V0E2-AS1	ATP6V0E2 antisense RNA 1 [Source:HGNC Symbol;Acc:HGNC:44180]	lncRNA	401431	-0.00185382	-0.274042	0.618833	0.174429	0.658339	0.947914	0.583656	0.688242	-0.0230853	-0.000218356	-0.283713	0.985949	0.160877	0.689584	0.9999	0.581717	0.7255	-0.0262318	-1.64432	-0.155488	0.445996	0.573491	0.547703	0.749996	0.808949	0.582652	-0.0135307	-0.0109197	-0.346944	1.08147683699582e-09	0.0314638	2.99970662679787e-07	1.39154032594527e-08	0.262653	8.44147514498249e-07	0.35322	0.0360256	-0.239482	0.00145682	0.205487	0.0328452	0.27063	0.634799	0.0526404	0.0951271	0.435918	-0.319904	0.423032	0.119715	0.608593	0.999981	0.509367	0.654136	-0.0180856	0.000641557	-0.2771	0.871592	0.177896	0.686327	0.967836	0.753953	0.717285	-0.0259027	0.220994	-0.283425	0.313077	0.156247	0.561906	0.999744	0.570711	0.605125	-0.0133445	0.259174	-0.270629	0.299627	0.176314	0.554774	0.87227	0.598048	0.591828	-0.012612	-0.0500106	-0.361143	0.808108	0.102351	0.607817	0.979633	0.558223	0.648625	-0.0182159	-0.124998	-0.298179	0.471544	0.139113	0.624123	0.999906	0.559119	0.667258	-0.019649	-0.195994	-0.335003	0.290466	0.103799	0.549695	0.988904	0.530035	0.592067	-0.0120888	0.0703755	-0.265117	0.716494	0.201414	0.672966	0.996984	0.703755	0.70851	-0.0245559	-0.0921795	-0.303064	0.635269	0.139282	0.661189	0.987465	0.604358	0.695908	-0.0233716	-0.367193	-0.333228	0.237244	0.102622	0.516053	0.584194	0.51524	0.552599	-0.00858181	-0.446102	-0.398708	0.0132925	0.0415314	0.113724	0.260184	0.358615	0.147277	0.0554726	-0.304403	0.377795	-0.301691	-0.196723	0.039498	0.0396409	0.116953	0.318792	0.208586	0.208978	0.651655	0.762642	0.505364	0.725927	0.253881	0.255119	0.0327455	0.0326709	-0.172344	-0.330832	0.304909	0.097341	0.498718	0.99979	0.496386	0.546266	-0.00681182	-0.731476	-0.345635	0.0593594	0.0770403	0.256111	0.328741	0.445745	0.297358	0.0243866	-0.180433	-0.323839	0.279847	0.102083	0.485319	0.99987	0.479255	0.535679	-0.00535357	0.176514	-10.1229	-69.1828	-0.276451	-0.332509	-0.364465	0.645265	0.429319	0.035702	0.169572	0.100757	0.0624188	0.600952	0.549899	0.197841	0.953846	0.999765	0.313293	0.550999	0.533828	0.433386	0.64007	0.59571	0.239625	-0.0175146	-0.0122457	0.0348353	-0.272496	-0.345707	0.384225	0.0922894	0.533835	0.999172	0.531497	0.579847	-0.0105605	-0.318161	-0.3096	0.361599	0.116453	0.5248	0.746816	0.523029	0.563357	-0.00960512	0.377795	-0.196723	0.0396409	0.318792	0.208978	0.762642	0.725927	0.255119	0.0326709	-10.1229	-0.332509	0.429319	0.100757	0.549899	0.999765	0.533828	0.59571	-0.0122457	-69.1828	-0.364465	0.035702	0.0624188	0.197841	0.313293	0.433386	0.239625	0.0348353	-0.62762	-0.358011	0.0640232	0.068957	0.265667	0.324428	0.436483	0.306843	0.0228488	-0.0110663	-0.355878	1.01107980078499e-09	0.027411	2.82393522906767e-07	1.21809648726882e-08	0.24455	7.84757531400854e-07	0.354273
ENSG00000080819	CPOX	coproporphyrinogen oxidase [Source:HGNC Symbol;Acc:HGNC:2321]	protein_coding	1371	0.000598279	0.107058	0.874693	0.600762	0.0859858	0.986177	0.884895	0.118667	0.0644376	0.00986868	0.0928729	0.433151	0.64887	0.0700489	0.9999	0.913301	0.103018	0.0712635	-4.88373	0.454184	0.0228333	0.0956293	0.009977	0.368574	0.370791	0.0186808	0.147757	-0.0108162	0.0480539	3.7603280750703e-09	0.769844	2.96819984493395e-08	4.15272749097201e-08	0.932338	1.00058920890628e-07	0.392132	0.0161988	0.130365	0.170188	0.518318	0.044534	0.894855	0.855499	0.0681656	0.0857651	0.0571637	0.105608	0.917915	0.612651	0.0864087	0.999981	0.88583	0.123987	0.064272	-0.00495001	0.0563019	0.218152	0.784832	0.0508206	0.637791	0.977024	0.074285	0.0816129	0.267634	0.11112	0.229222	0.581824	0.0521323	0.999744	0.882883	0.0795616	0.0808048	0.215951	0.121527	0.396151	0.54969	0.0674955	0.888346	0.868467	0.0968825	0.0724812	0.0472272	0.0302587	0.821017	0.891711	0.0881152	0.981187	0.986854	0.124396	0.0643688	-0.120282	0.0967543	0.495983	0.635176	0.0738485	0.999906	0.909264	0.107957	0.0695216	-0.357274	0.0175114	0.0562836	0.931786	0.0231462	0.988904	0.988566	0.0393254	0.105562	-0.410696	-0.000470308	0.0347704	0.998165	0.0169754	0.996984	0.999834	0.0301537	0.114546	-0.467861	0.0140453	0.0160711	0.944042	0.0100866	0.987465	0.990456	0.0191707	0.129148	-0.899061	-0.00998761	0.00365259	0.9596	0.00348372	0.320821	0.993275	0.00731478	0.157386	-0.589158	-0.0190998	0.0013573	0.921767	0.00150333	0.246124	0.985679	0.0034804	0.180433	-0.305999	0.1797	0.111038	0.164339	0.0454351	0.348885	0.574748	0.429704	0.0185489	0.0590159	0.656297	0.84455	0.878287	0.800232	0.0319108	0.0863918	0.113292	0.0777456	-0.32757	0.049947	0.0572403	0.804026	0.0214988	0.99979	0.9637	0.0372971	0.108967	-1.16356	0.0374078	0.00319937	0.846919	0.00287968	0.273061	0.969428	0.00614321	0.16406	-0.0480063	0.109852	0.78165	0.591416	0.0782313	0.99987	0.884425	0.113498	0.0684104	0.669884	-18.3723	-76.868	0.189059	0.0499486	0.0406167	0.0883276	0.163534	0.0236791	0.353842	0.808422	0.838392	0.0281156	0.0401784	0.0120485	0.855786	0.999765	0.296835	0.733563	0.965891	0.968508	0.0461408	0.0636043	0.0214239	0.100963	0.090003	0.125646	-0.415011	0.0407042	0.198618	0.845768	0.0446453	0.999172	0.974032	0.0695329	0.0866921	-0.860472	0.0788249	0.0153224	0.687692	0.00893501	0.607038	0.929098	0.016982	0.133976	0.1797	0.164339	0.348885	0.429704	0.0590159	0.84455	0.800232	0.0863918	0.0777456	-18.3723	0.0499486	0.163534	0.808422	0.0401784	0.999765	0.965891	0.0636043	0.090003	-76.868	0.0406167	0.0236791	0.838392	0.0120485	0.296835	0.968508	0.0214239	0.125646	-1.07214	0.0103505	0.00180342	0.957354	0.00186851	0.238905	0.991511	0.00419151	0.175021	-0.0111823	0.0377716	1.40579141423313e-09	0.816045	1.21368331349319e-08	1.62855769290282e-08	0.94824	4.26696434953351e-08	0.406428
ENSG00000062282	DGAT2	diacylglycerol O-acyltransferase 2 [Source:HGNC Symbol;Acc:HGNC:16940]	protein_coding	84649	-0.00084285	0.0792855	0.865171	0.766947	0.70594	0.98564	0.943945	0.732266	-0.0278896	-0.00408203	0.0819229	0.804632	0.75959	0.701874	0.9999	0.945191	0.736642	-0.0274766	-0.834281	0.362074	0.760729	0.304047	0.431431	0.911631	0.620094	0.473411	0.000964689	-0.00967323	0.0190417	0.000148188	0.937742	0.00673755	0.000476833	0.986084	0.00918741	0.140097	0.0165573	0.0952188	0.285065	0.719411	0.566003	0.925669	0.934628	0.606149	-0.0137641	-0.59312	0.123429	0.412829	0.64971	0.624902	0.999981	0.902367	0.668815	-0.0197272	-0.00410078	0.0299762	0.436871	0.91202	0.633245	0.798715	0.99462	0.668627	-0.0205655	0.469363	0.0761455	0.105791	0.771264	0.397914	0.999744	0.945328	0.449164	0.00461912	0.548645	0.103229	0.0973296	0.693927	0.384376	0.817611	0.925223	0.43045	0.0062593	-0.642451	0.0431152	0.0168253	0.878087	0.159781	0.630641	0.983799	0.207438	0.0430476	0.0269068	0.077744	0.907467	0.7713	0.707863	0.999906	0.949242	0.742366	-0.0280852	-0.361534	-0.0191852	0.141701	0.943386	0.446699	0.988904	0.989768	0.49584	-0.00104258	-0.151895	0.0337437	0.555749	0.902168	0.665785	0.996984	0.987527	0.702272	-0.0238336	-0.0835985	0.0575135	0.746687	0.832099	0.696445	0.990041	0.974046	0.728335	-0.026926	-0.480132	0.0104732	0.245759	0.969014	0.541028	0.591495	0.994392	0.576406	-0.0111925	-0.523787	-0.0540508	0.0331401	0.838274	0.256523	0.294875	0.970353	0.297785	0.0243195	-0.19738	0.0543273	0.0632094	0.0815174	0.330466	0.829719	0.811302	0.766322	0.632851	0.746063	0.765582	0.970501	0.954958	0.93949	0.663363	0.767533	-0.0207655	-0.0323973	-0.160441	0.0342815	0.482563	0.898807	0.69026	0.99979	0.981246	0.722748	-0.0266114	-0.711568	0.0183957	0.179113	0.94481	0.526732	0.481772	0.98839	0.560028	-0.0098099	0.0311599	0.0722634	0.891069	0.787979	0.749443	0.99987	0.949517	0.778167	-0.0327545	0.546526	-35.1378	-107.883	0.125769	-0.0617404	-0.0404814	0.292472	0.0410443	0.0153867	0.641736	0.816989	0.876419	0.61255	0.28512	0.170706	0.883983	0.999765	0.294516	0.889917	0.9682	0.977608	0.651204	0.339624	0.211172	-0.0186987	0.0198382	0.0405426	-0.32251	0.00770682	0.448432	0.977777	0.679962	0.999172	0.997388	0.713788	-0.0255589	-0.904864	0.0267319	0.053816	0.918404	0.324194	0.607038	0.985066	0.37141	0.014203	0.0543273	0.0815174	0.829719	0.766322	0.746063	0.970501	0.93949	0.767533	-0.0323973	-35.1378	-0.0617404	0.0410443	0.816989	0.28512	0.999765	0.9682	0.339624	0.0198382	-107.883	-0.0404814	0.0153867	0.876419	0.170706	0.294516	0.977608	0.211172	0.0405426	-0.829162	-0.0154809	0.0717112	0.953384	0.368839	0.335208	0.991348	0.408869	0.00829595	-0.011364	0.00100255	7.46980950928782e-06	0.996603	0.00064908	3.21840664009614e-05	0.998907	0.00103699	0.198605
ENSG00000198538	ZNF28	zinc finger protein 28 [Source:HGNC Symbol;Acc:HGNC:13073]	protein_coding	7576	-0.00967059	0.315704	0.00999723	0.113881	0.240541	0.352127	0.493627	0.287309	0.0266548	-0.00785715	0.277119	0.536948	0.181323	0.912187	0.9999	0.607484	0.922742	-0.0519757	-4.69051	0.582623	0.031007	0.0363577	0.441277	0.394572	0.236192	0.48284	-0.000327343	-0.00739654	0.220673	0.000173255	0.243756	0.0180091	0.000547167	0.627439	0.0228705	0.112851	0.0133019	0.279715	0.265721	0.173606	0.826871	0.923003	0.597704	0.844633	-0.04083	-0.200143	0.27968	0.720791	0.186043	0.932535	0.999981	0.599623	0.941983	-0.0552934	-0.00287884	0.231835	0.479638	0.270364	0.901827	0.820277	0.835838	0.912751	-0.0504288	-0.0154175	0.263194	0.945568	0.20239	0.941471	0.999744	0.629952	0.94739	-0.0569081	0.116828	0.269313	0.649986	0.192579	0.926533	0.943922	0.617713	0.933269	-0.0542691	0.354221	0.240326	0.0895717	0.276821	0.774445	0.743257	0.750638	0.799459	-0.0354307	-0.119893	0.249736	0.501651	0.227124	0.906109	0.999906	0.662821	0.917933	-0.0510585	-0.0767484	0.243308	0.687947	0.251097	0.929988	0.988904	0.715064	0.936923	-0.0548533	-0.0630307	0.24624	0.751631	0.247856	0.934592	0.996984	0.745437	0.941972	-0.0556549	-0.21049	0.219935	0.290527	0.292126	0.840257	0.987465	0.763193	0.857271	-0.0424024	-0.563733	0.187816	0.0758237	0.362661	0.591729	0.414391	0.800693	0.624348	-0.0163819	-0.292162	0.197975	0.128238	0.3433	0.702276	0.43048	0.78239	0.724312	-0.0278437	-0.237579	0.340718	0.260714	0.354607	0.129443	0.0792273	0.202713	0.0922077	0.704104	0.605466	0.685225	0.774014	0.625394	0.462799	0.729343	0.638163	-0.0280317	-0.0179758	-0.16615	0.23145	0.348009	0.269074	0.869202	0.99979	0.717369	0.882521	-0.046538	-0.484789	0.232339	0.238683	0.262866	0.814397	0.546837	0.700728	0.827063	-0.0398768	0.011181	0.267451	0.949496	0.201745	0.944261	0.99987	0.622038	0.951026	-0.0581424	0.287874	-13.2301	-81.5338	0.296461	0.217083	0.184198	0.4756	0.326273	0.018361	0.161322	0.305531	0.363866	0.904521	0.86072	0.330807	0.917229	0.999765	0.294516	0.54092	0.777997	0.802799	0.913034	0.877618	0.373516	-0.0514433	-0.0454469	0.0132959	-0.130484	0.241558	0.692991	0.263555	0.933398	0.999172	0.742723	0.939766	-0.0561231	-0.706855	0.233963	0.05214	0.249595	0.520721	0.607038	0.69204	0.559354	-0.00917187	0.340718	0.354607	0.0792273	0.0922077	0.605466	0.774014	0.462799	0.638163	-0.0179758	-13.2301	0.217083	0.326273	0.305531	0.86072	0.999765	0.777997	0.877618	-0.0454469	-81.5338	0.184198	0.018361	0.363866	0.330807	0.294516	0.802799	0.373516	0.0132959	-0.680063	0.197757	0.0566132	0.335987	0.537218	0.314016	0.769923	0.569373	-0.0109168	-0.00774745	0.212989	9.63855603624131e-05	0.257418	0.0117411	0.000317813	0.640651	0.015358	0.124946
ENSG00000248124	RRN3P1	RRN3 pseudogene 1 [Source:HGNC Symbol;Acc:HGNC:30548]	transcribed_unprocessed_pseudogene	NA	-0.000628444	-0.0871521	0.865949	0.664115	0.0305184	0.98564	0.906201	0.0486378	0.0973454	0.00564407	-0.10053	0.648223	0.616427	0.0285383	0.9999	0.900502	0.0476769	0.0993575	-1.01745	-0.154744	0.632199	0.570112	0.0509895	0.854072	0.807031	0.0758698	0.0934588	-0.00463149	-0.117216	0.0183798	0.544388	0.00349812	0.034408	0.838567	0.00498712	0.15728	0.0110401	-0.0768885	0.342263	0.699357	0.0219722	0.930309	0.926037	0.0371669	0.107086	-0.386038	-0.0588538	0.477505	0.77292	0.0255337	0.999981	0.944463	0.0436169	0.102668	-0.000469119	-0.0956791	0.905771	0.639633	0.0306836	0.976955	0.956286	0.0478814	0.097183	-0.13049	-0.0909596	0.551593	0.64809	0.0270156	0.999744	0.911592	0.0452202	0.100993	0.111936	-0.0847435	0.654537	0.671596	0.028623	0.945166	0.917922	0.046533	0.0992689	0.286238	-0.142452	0.157542	0.506805	0.0137428	0.811569	0.874198	0.0251391	0.121922	0.132044	-0.0756874	0.446119	0.704997	0.0248134	0.999906	0.932984	0.0424005	0.103514	0.0419522	-0.0796654	0.821295	0.698093	0.0302633	0.991896	0.938003	0.049478	0.0975979	0.230639	-0.028353	0.23137	0.88973	0.0179467	0.996984	0.985421	0.0315824	0.112951	0.356592	-0.0171958	0.063421	0.931227	0.00818369	0.987465	0.98981	0.0159878	0.134858	-0.0984614	-0.103735	0.751888	0.610999	0.0297158	0.90387	0.912215	0.0469701	0.0981463	-0.0116772	-0.0979756	0.950303	0.632419	0.0274142	0.982021	0.91338	0.0433288	0.101725	-0.0836592	0.283262	-0.0970195	-0.0213414	0.583743	0.132844	0.627308	0.916344	0.0245212	0.0115453	0.875467	0.790383	0.900705	0.980045	0.0405975	0.021356	0.105067	0.126846	0.120007	-0.0705432	0.484489	0.727693	0.0228337	0.99979	0.943032	0.0392854	0.107186	-0.196725	-0.1088	0.622734	0.589769	0.0250654	0.827106	0.893013	0.0401471	0.104411	0.122084	-0.0759743	0.474406	0.705846	0.0226359	0.99987	0.928356	0.0391816	0.107444	0.543434	-15.6966	-63.7247	-0.0371694	-0.152931	-0.158957	0.162413	0.228385	0.0585439	0.853928	0.453946	0.423933	0.0130163	0.0158039	0.00685494	0.862626	0.999765	0.354604	0.960366	0.856827	0.839155	0.023733	0.028437	0.0130968	0.123464	0.117926	0.141214	0.410732	-0.0193252	0.197258	0.925419	0.0145622	0.999172	0.990412	0.026589	0.120271	-0.147227	-0.101876	0.679604	0.611583	0.0257495	0.899252	0.900432	0.0421713	0.103606	0.283262	-0.0213414	0.132844	0.916344	0.0115453	0.790383	0.980045	0.021356	0.126846	-15.6966	-0.152931	0.228385	0.453946	0.0158039	0.999765	0.856827	0.028437	0.117926	-63.7247	-0.158957	0.0585439	0.423933	0.00685494	0.354604	0.839155	0.0130968	0.141214	-0.220937	-0.117337	0.526679	0.56278	0.0236068	0.764802	0.886364	0.0380422	0.106198	-0.00414804	-0.117467	0.0376424	0.546815	0.00577197	0.0642063	0.839696	0.00793889	0.144216
ENSG00000162614	NEXN	nexilin F-actin binding protein [Source:HGNC Symbol;Acc:HGNC:29557]	protein_coding	91624	-0.0079985	0.574179	0.0648799	0.0146913	0.0357685	0.642393	0.197205	0.0558498	0.0925335	0.004906	0.522122	0.736036	0.029253	0.114331	0.9999	0.289414	0.156829	0.0546275	-3.43633	0.759069	0.133195	0.0108043	0.0383344	0.506167	0.136008	0.0592296	0.103575	-0.0082604	0.483247	0.000249825	0.0277837	0.000649689	0.000757153	0.248631	0.0010402	0.198583	0.00613118	0.538381	0.654518	0.0241721	0.111066	0.969192	0.269231	0.150025	0.0556441	-1.27406	0.635433	0.0438595	0.00804432	0.0280485	0.999981	0.154686	0.0472101	0.0998749	-0.0086193	0.436756	0.0615654	0.065934	0.0346414	0.39217	0.586447	0.05318	0.09351	0.156421	0.531265	0.543933	0.0255242	0.104965	0.999744	0.271461	0.144571	0.0576134	0.10447	0.536217	0.722571	0.0247255	0.113859	0.959715	0.270047	0.151885	0.0547732	-0.171395	0.393728	0.476451	0.126697	0.177564	0.92402	0.594107	0.227026	0.0390355	-0.129555	0.516194	0.525241	0.0305968	0.103722	0.999906	0.302718	0.144209	0.0580264	-0.297396	0.453547	0.170913	0.0602078	0.0623061	0.988904	0.434206	0.0920108	0.0750862	-0.106988	0.50193	0.638136	0.0408856	0.110289	0.996984	0.411705	0.15052	0.0558897	-0.252591	0.478819	0.266827	0.0465057	0.0780569	0.987465	0.413504	0.111473	0.0676816	-0.370573	0.481206	0.310257	0.0460788	0.0837557	0.642438	0.378637	0.114503	0.0653229	-0.461454	0.421298	0.0343143	0.0757284	0.0255976	0.296242	0.461426	0.040858	0.103783	-0.209215	0.184097	0.523865	0.576289	0.244069	0.41019	0.027545	0.0193427	0.0794479	0.100286	0.721998	0.863249	0.271098	0.239979	0.110961	0.135905	0.0678898	0.0598986	-0.123849	0.502724	0.541139	0.0381298	0.111142	0.99979	0.339703	0.151863	0.0562873	-0.447832	0.497439	0.341644	0.0383495	0.0928578	0.637928	0.329167	0.123238	0.0625673	-0.127537	0.508085	0.526766	0.0349958	0.110133	0.99987	0.305165	0.151921	0.05661	0.119452	-20.6577	-52.5898	0.541013	0.452355	0.475683	0.795907	0.178728	0.188487	0.0271249	0.0623475	0.0473317	0.123096	0.0678514	0.0697573	0.976238	0.999765	0.507026	0.251437	0.449892	0.393756	0.164101	0.099571	0.0976105	0.0526416	0.0731651	0.0722465	-0.452943	0.444493	0.228596	0.0713346	0.0769296	0.999172	0.488734	0.110998	0.0689753	-0.508675	0.505414	0.224744	0.0337134	0.0762827	0.667514	0.311539	0.107196	0.0692592	0.184097	0.576289	0.41019	0.0193427	0.100286	0.863249	0.239979	0.135905	0.0598986	-20.6577	0.452355	0.178728	0.0623475	0.0678514	0.999765	0.449892	0.099571	0.0731651	-52.5898	0.475683	0.188487	0.0473317	0.0697573	0.507026	0.393756	0.0976105	0.0722465	-0.523661	0.475937	0.201847	0.0475073	0.0722586	0.495026	0.372714	0.0994255	0.0710736	-0.0091978	0.471128	4.74554240383524e-05	0.0287702	0.000169442	0.000170087	0.250143	0.000296327	0.229175
ENSG00000135119	RNFT2	ring finger protein, transmembrane 2 [Source:HGNC Symbol;Acc:HGNC:25905]	protein_coding	84900	-0.000883774	-0.290772	0.773205	0.081241	0.00780594	0.97013	0.428141	0.0150033	0.136138	0.00597676	-0.306123	0.557441	0.0664939	0.00703595	0.9999	0.415457	0.0142043	0.138935	-0.258828	-0.25167	0.887257	0.283973	0.0124759	0.962029	0.602406	0.0226408	0.140765	-0.00638271	-0.3323	4.52348143740454e-05	0.0275691	6.47077470778518e-06	0.000167049	0.2474	1.44484802071451e-05	0.296697	0.00131016	-0.293944	0.891488	0.0774299	0.00800812	0.992714	0.43718	0.0154949	0.135446	-0.189502	-0.280002	0.672443	0.0990775	0.00751471	0.999981	0.468501	0.0152167	0.137164	0.00306435	-0.262136	0.346667	0.119999	0.00566588	0.743659	0.684538	0.0109193	0.144707	0.191868	-0.294981	0.286819	0.0736872	0.00512634	0.999744	0.422236	0.0106969	0.147347	0.202494	-0.285042	0.324691	0.0846907	0.00547716	0.873944	0.454612	0.0111211	0.145603	0.0220043	-0.301338	0.897103	0.0991328	0.00865268	0.989071	0.554848	0.0168015	0.13486	0.0872875	-0.285734	0.541249	0.0858989	0.00695488	0.999906	0.464285	0.0141064	0.139246	0.0974362	-0.27026	0.523822	0.112071	0.00686361	0.988904	0.546738	0.0137378	0.1396	0.165938	-0.25081	0.296462	0.140071	0.00521892	0.996984	0.627895	0.0108109	0.146876	0.112475	-0.272426	0.481322	0.106045	0.00662277	0.987465	0.54958	0.0133319	0.140556	-0.0617586	-0.30383	0.809819	0.0732548	0.00788421	0.929862	0.457013	0.014933	0.135868	-0.0700902	-0.31616	0.649188	0.0630245	0.00596454	0.844346	0.430072	0.011572	0.144964	-0.0312599	0.145529	-0.30057	-0.261935	0.803668	0.350176	0.0706524	0.123195	0.0063215	0.00456168	0.947283	0.845087	0.409241	0.521823	0.0125813	0.00955795	0.143402	0.152096	0.0213472	-0.295518	0.880059	0.0799459	0.00642098	0.99979	0.460206	0.0131194	0.142981	-0.193763	-0.313243	0.55584	0.0616777	0.0056386	0.786828	0.406072	0.0110385	0.146469	0.0402665	-0.293552	0.774638	0.0799167	0.00627067	0.99987	0.435428	0.0129368	0.143619	0.36161	-1.50008	-25.4022	-0.261255	-0.305427	-0.325303	0.259659	0.889249	0.363659	0.120165	0.0740647	0.0529512	0.00388236	0.00642966	0.00465032	0.874186	0.999765	0.657078	0.479784	0.47987	0.409859	0.0083052	0.0130313	0.00934438	0.156327	0.142945	0.151588	0.114397	-0.278764	0.664013	0.106852	0.00600831	0.999172	0.555883	0.0123673	0.144768	0.0185778	-0.299082	0.949532	0.0729879	0.00646934	0.984565	0.433768	0.0127984	0.142779	0.145529	-0.261935	0.350176	0.123195	0.00456168	0.845087	0.521823	0.00955795	0.152096	-1.50008	-0.305427	0.889249	0.0740647	0.00642966	0.999765	0.47987	0.0130313	0.142945	-25.4022	-0.325303	0.363659	0.0529512	0.00465032	0.657078	0.409859	0.00934438	0.151588	-0.111002	-0.311003	0.699345	0.065313	0.00610424	0.869198	0.428048	0.0118386	0.144342	-0.00629508	-0.336398	7.36530335616924e-05	0.0266722	9.79637437502313e-06	0.000251506	0.242646	2.09932398029386e-05	0.288585
ENSG00000166035	LIPC	lipase C, hepatic type [Source:HGNC Symbol;Acc:HGNC:6619]	protein_coding	3990	0.00689808	0.31796	0.121594	0.184527	0.123962	0.738653	0.595612	0.162589	0.0517663	0.000758404	0.354043	0.959474	0.146261	0.262011	0.9999	0.564687	0.317071	0.0231431	1.41102	0.424462	0.546203	0.159012	0.218224	0.808396	0.465252	0.26278	0.0352903	-0.00282105	0.339146	0.239628	0.158447	0.172099	0.31579	0.527909	0.187726	0.0397484	-6.13794e-05	0.355306	0.996516	0.143523	0.262207	0.999764	0.555006	0.312528	0.023112	0.292534	0.331355	0.655584	0.180965	0.247313	0.999981	0.593777	0.303772	0.0255228	0.00159601	0.372794	0.738286	0.132481	0.253766	0.926856	0.70227	0.300247	0.0244656	0.0851959	0.355642	0.74734	0.14187	0.254353	0.999744	0.550773	0.307661	0.0243703	0.753445	0.394542	0.0108637	0.0913727	0.0291277	0.749893	0.465681	0.047217	0.0987457	-0.434587	0.496104	0.0662439	0.049293	0.0187324	0.714674	0.426747	0.0328234	0.113005	0.291554	0.388224	0.161129	0.106936	0.142869	0.999906	0.510312	0.189987	0.0466516	-0.199626	0.303535	0.371572	0.220075	0.206446	0.988904	0.684742	0.256743	0.0327525	-0.145751	0.31607	0.531787	0.205023	0.233573	0.996984	0.707366	0.285748	0.0278448	0.289645	0.414974	0.213797	0.0906489	0.163437	0.987465	0.521939	0.210412	0.0416877	-0.236142	0.323787	0.529051	0.189111	0.233207	0.789578	0.644628	0.277168	0.027908	-0.164652	0.32112	0.466387	0.195124	0.246836	0.737415	0.641333	0.288084	0.0259202	-0.0778871	0.0357474	0.357649	0.368608	0.673078	0.876155	0.141334	0.141498	0.27367	0.286052	0.909059	0.978991	0.543539	0.548804	0.320283	0.333853	0.0215916	0.0196978	0.239282	0.40858	0.24749	0.0961729	0.193245	0.99979	0.495556	0.243175	0.0357564	-0.288173	0.339457	0.550825	0.165813	0.259865	0.783461	0.594504	0.301212	0.0237775	0.160455	0.384638	0.436484	0.116294	0.241403	0.99987	0.505011	0.295831	0.0268385	0.1212	-24.7081	-82.2236	0.372236	0.268513	0.277103	0.797735	0.115508	0.0430968	0.134351	0.274488	0.248256	0.282677	0.134314	0.0778208	0.97626	0.999765	0.324294	0.50019	0.754225	0.711709	0.334057	0.179091	0.107192	0.0202081	0.0494814	0.0685877	0.204342	0.397061	0.597164	0.117454	0.265741	0.999172	0.573865	0.319438	0.0228372	-0.405397	0.341086	0.345627	0.159861	0.221685	0.736804	0.585466	0.267555	0.0303079	0.0357474	0.368608	0.876155	0.141498	0.286052	0.978991	0.548804	0.333853	0.0196978	-24.7081	0.268513	0.115508	0.274488	0.134314	0.999765	0.754225	0.179091	0.0494814	-82.2236	0.277103	0.0430968	0.248256	0.0778208	0.324294	0.711709	0.107192	0.0685877	-0.351238	0.324195	0.40454	0.186962	0.235058	0.674644	0.631078	0.275854	0.0279307	-0.0031433	0.334994	0.195022	0.162985	0.156598	0.264478	0.53288	0.172136	0.0432785
ENSG00000099994	SUSD2	sushi domain containing 2 [Source:HGNC Symbol;Acc:HGNC:30667]	protein_coding	56241	0.00607632	-0.0940217	0.123733	0.656301	0.00473317	0.741256	0.903526	0.0097157	0.149441	0.0198264	-0.0960761	0.130993	0.649762	0.00490571	0.9999	0.913557	0.0104088	0.148503	0.561215	-0.100074	0.802408	0.727738	0.00635048	0.929185	0.888263	0.0126524	0.161536	-0.000230392	-0.0623839	0.914035	0.770219	0.0120767	0.935988	0.932509	0.0157733	0.124161	-0.00669804	-0.0693533	0.590268	0.745217	0.0108312	0.961783	0.941108	0.0201478	0.127183	-0.432041	-0.0255719	0.456618	0.906503	0.00976315	0.999981	0.979625	0.0190466	0.130043	1.61907398508466e-05	-0.0608813	0.996948	0.780213	0.0121317	0.999807	0.97608	0.0213204	0.124034	0.167646	-0.0605463	0.473673	0.775764	0.00992109	0.999744	0.946105	0.0190352	0.129603	0.491474	-0.0355138	0.0631523	0.86515	0.00304759	0.807356	0.967926	0.00669568	0.160808	-0.181821	-0.00229075	0.404736	0.992117	0.00691263	0.905075	0.998835	0.0138399	0.140988	0.036787	-0.0569141	0.842729	0.790465	0.0119468	0.999906	0.953818	0.0225374	0.124462	-0.293206	-0.13721	0.13674	0.52642	0.00503886	0.988904	0.88139	0.0105141	0.1478	-0.431368	-0.177407	0.034376	0.408783	0.00200055	0.996984	0.853546	0.00467049	0.171407	-0.303445	-0.123489	0.140723	0.565215	0.00512945	0.987465	0.904396	0.0106649	0.147331	-0.697683	-0.154405	0.0334751	0.466625	0.00196331	0.352232	0.856236	0.00440892	0.171875	-0.158999	-0.0940368	0.426796	0.666607	0.0126224	0.710222	0.924936	0.0221622	0.124333	-0.0811913	-0.233202	-0.0588868	-0.118051	0.619272	0.248897	0.782968	0.589626	0.0146566	0.00960156	0.888657	0.809516	0.948552	0.876268	0.0260171	0.0182255	0.120087	0.131987	-0.221668	-0.102861	0.226073	0.633181	0.00910032	0.99979	0.915377	0.0177635	0.13347	-0.595219	-0.0981286	0.161915	0.645871	0.00749149	0.460408	0.913521	0.0141467	0.138803	-0.183016	-0.0861135	0.315503	0.688388	0.0108971	0.99987	0.921193	0.0208713	0.128465	-0.316751	-15.8597	-1.7728	-0.091053	-0.115449	-0.0589601	0.448628	0.255604	0.961213	0.676185	0.597315	0.786004	0.0129079	0.00974283	0.0161089	0.91134	0.999765	0.987168	0.90184	0.913686	0.96086	0.023556	0.0187485	0.0275309	0.123701	0.131582	0.117376	-0.360601	-0.123863	0.290905	0.576663	0.0104452	0.999172	0.904323	0.0199543	0.129647	-0.231394	-0.0675724	0.543843	0.75251	0.013982	0.837481	0.948839	0.0250116	0.121431	-0.233202	-0.118051	0.248897	0.589626	0.00960156	0.809516	0.876268	0.0182255	0.131987	-15.8597	-0.115449	0.255604	0.597315	0.00974283	0.999765	0.913686	0.0187485	0.131582	-1.7728	-0.0589601	0.961213	0.786004	0.0161089	0.987168	0.96086	0.0275309	0.117376	-0.521037	-0.109231	0.160861	0.611041	0.00746214	0.450684	0.905364	0.0140912	0.13891	0.000389449	-0.0585319	0.8569	0.784115	0.0119788	0.891076	0.937234	0.0156473	0.124388
ENSG00000233041	PHGR1	proline, histidine and glycine rich 1 [Source:HGNC Symbol;Acc:HGNC:37226]	protein_coding	644844	-0.00433163	0.114443	0.461395	0.717643	0.0570842	0.917794	0.926028	0.0834348	0.0779085	-0.0129333	0.113788	0.508469	0.7196	0.0592678	0.9999	0.932511	0.0891888	0.0767016	-4.08724	0.636307	0.225614	0.141971	0.0171795	0.591886	0.442639	0.0297468	0.130539	-0.00337268	0.071534	0.284386	0.819869	0.0459366	0.364882	0.949901	0.0547461	0.0847953	0.00795983	0.100803	0.665882	0.750011	0.0647806	0.971718	0.942251	0.0942996	0.0738211	-0.464083	0.129062	0.589648	0.689662	0.0624298	0.999981	0.915644	0.0938115	0.0750219	0.00324588	0.126355	0.60441	0.69543	0.0629295	0.876772	0.969256	0.089495	0.0747634	0.152239	0.0914091	0.660815	0.772035	0.0646415	0.999744	0.945328	0.0956158	0.0738911	0.455885	0.114639	0.247728	0.715037	0.0428679	0.853513	0.931271	0.0655525	0.0869534	-0.736202	-0.0281471	0.0219459	0.93334	0.0107525	0.656201	0.990514	0.0203231	0.128838	0.112315	0.103596	0.682488	0.743893	0.0652196	0.999906	0.942749	0.0970712	0.0736011	-0.660558	-0.0806169	0.0223685	0.797762	0.00980584	0.988904	0.962551	0.0187364	0.129924	-0.497922	-0.0433559	0.101128	0.892576	0.0259795	0.996984	0.985868	0.0433882	0.102155	-0.264627	0.0365	0.387931	0.909357	0.053084	0.987465	0.986117	0.080179	0.0802297	-0.895036	-0.0288079	0.066529	0.927351	0.0200887	0.402135	0.987435	0.0334589	0.109695	-0.502783	-0.0271358	0.0883277	0.932288	0.0271201	0.378378	0.986844	0.0429291	0.102049	-0.206731	-0.180315	0.0850611	0.0423259	0.393528	0.549493	0.788124	0.896928	0.0601476	0.068554	0.794078	0.901332	0.949901	0.976429	0.0872807	0.0983815	0.0771264	0.0728238	-0.126155	0.0633929	0.644009	0.844119	0.0721259	0.99979	0.972163	0.105021	0.0711349	-0.646622	0.0449101	0.307614	0.887961	0.0537861	0.610185	0.978181	0.0772947	0.0807512	-0.358357	0.0327485	0.184643	0.917775	0.041452	0.99987	0.982023	0.065832	0.0890267	-0.599179	2.4767	-11.8101	0.0253262	0.0984841	0.0775828	0.333915	0.905221	0.827279	0.937471	0.76326	0.809824	0.055893	0.0773252	0.0764303	0.890663	0.999765	0.930799	0.982501	0.957183	0.964188	0.083309	0.11143	0.105574	0.0795104	0.0688027	0.0691942	-0.421319	0.0114843	0.406638	0.972243	0.0609961	0.999172	0.996707	0.0909607	0.0766689	-0.588332	0.0629839	0.297587	0.842378	0.0529414	0.71447	0.968097	0.0782291	0.0812607	-0.180315	0.0423259	0.549493	0.896928	0.068554	0.901332	0.976429	0.0983815	0.0728238	2.4767	0.0984841	0.905221	0.76326	0.0773252	0.999765	0.957183	0.11143	0.0688027	-11.8101	0.0775828	0.827279	0.809824	0.0764303	0.930799	0.964188	0.105574	0.0691942	-0.855843	0.00390151	0.120398	0.990205	0.0325946	0.403058	0.997633	0.0501267	0.0964701	-0.00402821	0.0648163	0.205807	0.836154	0.0389124	0.277045	0.955194	0.0467767	0.0899497
ENSG00000142920	AZIN2	antizyme inhibitor 2 [Source:HGNC Symbol;Acc:HGNC:29957]	protein_coding	113451	0.00162008	0.00220144	0.591182	0.989183	0.00534187	0.943073	0.998064	0.0107958	0.146263	0.012085	-0.0103547	0.226481	0.948828	0.00331929	0.9999	0.990774	0.00738938	0.158626	-0.208248	0.0676025	0.905623	0.763973	0.00945197	0.969845	0.903857	0.0178374	0.14943	-0.0071498	-0.0301582	2.33874692473679e-06	0.830837	3.51688816303253e-07	1.18798751259946e-05	0.954686	9.76855066394098e-07	0.350436	0.00113148	0.0123916	0.904713	0.939124	0.00596347	0.992714	0.98649	0.0119626	0.14335	0.105259	0.00234479	0.81147	0.988716	0.00586257	0.999981	0.998481	0.0122491	0.143803	-0.00604478	-0.0549544	0.0571373	0.7344	0.00136303	0.381759	0.971264	0.00309226	0.180858	0.0805159	0.011236	0.650654	0.944582	0.00552405	0.999744	0.989218	0.0114396	0.145378	0.0923784	0.0157916	0.648788	0.922338	0.00551883	0.943403	0.983203	0.0111991	0.145403	0.127958	0.0536256	0.44389	0.762802	0.00509972	0.919409	0.953683	0.0106041	0.149145	-0.0281454	0.00781988	0.841519	0.961637	0.00590247	0.999906	0.995032	0.0122257	0.143623	0.0135772	0.0145166	0.928172	0.930523	0.00597831	0.996879	0.988368	0.0122019	0.143284	0.0519424	0.0250003	0.740599	0.881131	0.00573993	0.996984	0.984341	0.0117486	0.144363	-0.100732	-0.00973429	0.521762	0.952851	0.00508606	0.987465	0.991447	0.0105895	0.147555	-0.268378	-0.0249177	0.286333	0.87937	0.00379068	0.623808	0.979712	0.00787586	0.155212	-0.189172	-0.0361199	0.211349	0.826275	0.00297754	0.524213	0.968161	0.00632538	0.163201	-0.129601	0.203318	0.00501014	0.0607849	0.29454	0.184575	0.975219	0.713444	0.0035979	0.00274515	0.75036	0.800311	0.994774	0.925401	0.00771651	0.0061309	0.15831	0.165285	-0.144885	-0.0221307	0.297582	0.892528	0.00361811	0.99979	0.979737	0.00796513	0.158164	-0.575	-0.0318281	0.0738054	0.842975	0.00151597	0.349364	0.968253	0.00349139	0.180226	0.082403	0.020745	0.55221	0.899039	0.00486744	0.99987	0.977995	0.010373	0.150381	0.408445	-7.11688	-50.706	0.0513894	-0.0184226	-0.0429548	0.196272	0.502459	0.0638487	0.754333	0.911923	0.789928	0.00284897	0.00468167	0.00137263	0.862626	0.999765	0.361896	0.930692	0.985572	0.960904	0.00633732	0.009887	0.00321935	0.164335	0.15141	0.182678	-0.215077	-0.0320461	0.407015	0.849288	0.0042522	0.999172	0.974644	0.00915757	0.153945	-0.38295	-0.00946387	0.183538	0.953157	0.00273577	0.649674	0.990301	0.00605278	0.165373	0.203318	0.0607849	0.184575	0.713444	0.00274515	0.800311	0.925401	0.0061309	0.165285	-7.11688	-0.0184226	0.502459	0.911923	0.00468167	0.999765	0.985572	0.009887	0.15141	-50.706	-0.0429548	0.0638487	0.789928	0.00137263	0.361896	0.960904	0.00321935	0.182678	-0.490024	-0.0412238	0.0811564	0.79883	0.0016168	0.34828	0.958582	0.00368365	0.178629	-0.00745276	-0.0373506	1.02857534376016e-06	0.789447	1.6991906252889e-07	5.49577262513452e-06	0.939286	4.91155323003068e-07	0.363052
ENSG00000087253	LPCAT2	lysophosphatidylcholine acyltransferase 2 [Source:HGNC Symbol;Acc:HGNC:26032]	protein_coding	54947	-0.00232795	0.53107	0.477057	0.00333666	0.00131355	0.923145	0.104623	0.00314002	0.181758	0.00295196	0.513228	0.786531	0.00463245	0.00157292	0.9999	0.131851	0.00384336	0.177353	-3.1277	0.7432	0.0938953	0.00240761	0.000757713	0.466695	0.0653952	0.0019986	0.221224	-0.0010228	0.512555	0.560732	0.00445405	0.00140847	0.637122	0.10993	0.00213965	0.180058	-0.0076095	0.509017	0.457827	0.00470769	0.00128875	0.95181	0.134774	0.00312806	0.182222	0.0117964	0.517473	0.980369	0.00506675	0.00162123	0.999981	0.126643	0.00397213	0.176609	-0.0082868	0.428038	0.0156334	0.0153992	0.000134468	0.212286	0.37541	0.000394159	0.234254	-0.0704811	0.518226	0.715206	0.00404	0.00153427	0.999744	0.122955	0.00370625	0.177964	-0.152657	0.510507	0.487997	0.00459117	0.00132714	0.912201	0.132321	0.00322012	0.181508	0.0868287	0.482423	0.631565	0.014028	0.00447167	0.960429	0.267808	0.0094608	0.152621	-0.134257	0.503318	0.378799	0.0052036	0.00117376	0.999906	0.148244	0.00296734	0.184488	0.0135514	0.521961	0.933984	0.00487012	0.00161702	0.996952	0.163686	0.00388418	0.176673	-0.135833	0.481804	0.424668	0.00915642	0.00124315	0.996984	0.241654	0.00307221	0.183097	-0.158742	0.485782	0.351973	0.00771097	0.0011295	0.987465	0.207336	0.00282762	0.185417	0.127702	0.535528	0.641404	0.00363696	0.00148166	0.849786	0.133333	0.00344402	0.178819	-0.0503543	0.515877	0.756072	0.00450555	0.00139348	0.896312	0.143337	0.00325543	0.182306	0.0170879	-0.0273634	0.527905	0.520406	0.897197	0.86769	0.00302136	0.00444609	0.00144066	0.00143403	0.975854	0.977682	0.104297	0.1314	0.00345129	0.0034517	0.181485	0.181599	0.000917628	0.527736	0.995079	0.0034816	0.0014507	0.99979	0.126365	0.00357368	0.181314	0.147658	0.537703	0.669666	0.0027511	0.00134462	0.852479	0.105413	0.00314268	0.183185	-0.0114757	0.525734	0.93817	0.00340076	0.00144709	0.99987	0.107311	0.00359243	0.181375	0.420617	0.68172	-2.09032	0.572517	0.530052	0.525458	0.212084	0.952017	0.943479	0.00154258	0.00374498	0.00357983	0.000754343	0.00144854	0.00144769	0.865729	0.999765	0.979173	0.0643588	0.155569	0.138276	0.00196407	0.0035386	0.0033741	0.197192	0.18135	0.181365	-0.0101194	0.525676	0.970871	0.00453433	0.00144992	0.999172	0.176436	0.00357176	0.181327	-0.187018	0.519155	0.544135	0.00353874	0.00124405	0.837685	0.121275	0.00302192	0.185093	-0.0273634	0.520406	0.86769	0.00444609	0.00143403	0.977682	0.1314	0.0034517	0.181599	0.68172	0.530052	0.952017	0.00374498	0.00144854	0.999765	0.155569	0.0035386	0.18135	-2.09032	0.525458	0.943479	0.00357983	0.00144769	0.979173	0.138276	0.0033741	0.181365	0.0655757	0.534097	0.828304	0.00310544	0.00142254	0.930726	0.117263	0.00329263	0.181797	-0.000861468	0.512854	0.628375	0.00447535	0.00147098	0.698881	0.111782	0.00222019	0.178996
ENSG00000145908	ZNF300	zinc finger protein 300 [Source:HGNC Symbol;Acc:HGNC:13091]	protein_coding	91975	0.000222117	0.319195	0.93371	0.0288466	0.000553433	0.992647	0.274602	0.00146498	0.202334	0.00590398	0.309972	0.505497	0.0333377	0.000459543	0.9999	0.307728	0.00128813	0.206647	0.454181	0.306543	0.77051	0.127484	0.00104976	0.915862	0.421408	0.00265128	0.212548	0.00447692	0.346165	0.00125942	0.0115916	5.76075155270371e-06	0.00319438	0.17133	1.29660533108561e-05	0.298949	0.000663266	0.321221	0.936772	0.0275	0.000553581	0.995478	0.282969	0.00148521	0.202328	0.0865129	0.313294	0.824604	0.035137	0.000543589	0.999981	0.300972	0.00150799	0.202752	-0.00228166	0.295508	0.421229	0.0454578	0.000421297	0.789526	0.522538	0.00109309	0.20865	-0.212893	0.31975	0.17365	0.0261017	0.000251255	0.999744	0.274015	0.000744674	0.2204	-0.276774	0.306014	0.120375	0.0327875	0.000197173	0.83146	0.305701	0.000592231	0.225817	0.0841311	0.372828	0.568832	0.019639	0.000481864	0.944864	0.305845	0.00132404	0.207778	0.0507392	0.326115	0.683523	0.0254587	0.000517172	0.999906	0.282353	0.00142975	0.203911	0.20881	0.374632	0.114242	0.0113383	0.00019029	0.988904	0.232648	0.00057925	0.226606	0.168814	0.365932	0.221865	0.0143021	0.000293232	0.996984	0.282784	0.000852807	0.216917	0.120008	0.34509	0.387742	0.0195668	0.000403817	0.987465	0.296713	0.00113477	0.209624	0.663644	0.409193	0.00223793	0.00386915	9.26730839786081e-06	0.320821	0.137374	3.63323193001492e-05	0.289678	0.284722	0.390466	0.0312198	0.00731159	7.59014362272535e-05	0.289336	0.176889	0.00024427	0.249205	0.277358	-0.208203	0.330282	0.270142	0.00961878	0.122582	0.0180884	0.0658519	3.0552554579653e-05	0.000202899	0.651655	0.788672	0.226212	0.405479	0.000111268	0.000609077	0.268439	0.227588	0.177134	0.360977	0.14734	0.0135997	0.000229442	0.99979	0.219853	0.000692755	0.224819	0.804213	0.379795	0.00395836	0.00682241	1.49992959164106e-05	0.273061	0.158948	5.6771939391821e-05	0.283001	0.179321	0.352821	0.140039	0.0150981	0.000221845	0.99987	0.206394	0.000677512	0.225579	0.236602	-6.12741	8.83957	0.349776	0.301971	0.333314	0.397283	0.512578	0.716863	0.0182672	0.0423885	0.0238101	0.000415714	0.000470077	0.000533571	0.899835	0.999765	0.881441	0.207094	0.391605	0.296446	0.0011554	0.00130527	0.00139273	0.211216	0.208356	0.205391	0.364928	0.391955	0.108462	0.00902759	0.000186678	0.999172	0.226846	0.000576263	0.229456	0.560856	0.349649	0.0256506	0.0137378	6.54177055177537e-05	0.607038	0.21251	0.000217773	0.252396	-0.208203	0.270142	0.122582	0.0658519	0.000202899	0.788672	0.405479	0.000609077	0.227588	-6.12741	0.301971	0.512578	0.0423885	0.000470077	0.999765	0.391605	0.00130527	0.208356	8.83957	0.333314	0.716863	0.0238101	0.000533571	0.881441	0.296446	0.00139273	0.205391	0.791878	0.403576	0.00106201	0.00381948	5.0762691582666e-06	0.238905	0.129605	2.12252524330577e-05	0.304437	0.00452292	0.349737	0.00128582	0.0108478	5.8609809099046e-06	0.00320584	0.166623	1.30100894923157e-05	0.298615
ENSG00000116983	HPCAL4	hippocalcin like 4 [Source:HGNC Symbol;Acc:HGNC:18212]	protein_coding	51440	-0.00693974	0.687351	0.132032	0.00644658	0.000201555	0.753004	0.138645	0.000592897	0.225328	-0.0186895	0.682713	0.223606	0.00710837	0.000283074	0.9999	0.159735	0.000836002	0.217714	0.473613	0.651665	0.85344	0.0503961	0.00235094	0.949656	0.27528	0.005346	0.190394	0.0024574	0.663846	0.322307	0.00870436	0.000351102	0.404555	0.148323	0.000586373	0.212825	-0.0142271	0.632083	0.326004	0.0124096	0.000353345	0.929401	0.20242	0.000995625	0.21268	-0.645926	0.702757	0.33965	0.00673833	0.000361455	0.999981	0.144982	0.00104727	0.212162	-0.0126063	0.512177	0.00915137	0.0383486	2.77364037214862e-05	0.166001	0.493746	9.53699579952474e-05	0.267665	-0.187097	0.649132	0.493218	0.0103501	0.00043673	0.999744	0.18623	0.00121984	0.207822	0.10075	0.654939	0.746646	0.010022	0.000510315	0.962445	0.186176	0.00138919	0.204221	-0.0125071	0.580576	0.961138	0.036177	0.000903363	0.996248	0.382021	0.00231984	0.192868	0.052549	0.655622	0.808084	0.0101586	0.000520269	0.999906	0.194411	0.00143774	0.203772	0.038667	0.659746	0.867341	0.0114898	0.000527202	0.993818	0.233225	0.00143742	0.203464	-0.18957	0.598572	0.431086	0.0215221	0.000409547	0.996984	0.329256	0.00114731	0.2093	-0.107284	0.62763	0.657321	0.0150275	0.000490612	0.987465	0.269536	0.00135129	0.205134	0.0430286	0.65546	0.911753	0.0114553	0.000530718	0.967946	0.21732	0.00138563	0.20331	0.226204	0.709547	0.329918	0.00614795	0.000304086	0.636229	0.166739	0.000843576	0.218419	-0.0140839	-0.0546778	0.656828	0.642853	0.940895	0.816688	0.00970039	0.0137776	0.000455597	0.000446309	0.987183	0.967924	0.175204	0.210077	0.00124333	0.00123335	0.209086	0.209566	0.0292251	0.663145	0.891209	0.0101017	0.000453035	0.99979	0.197163	0.00126947	0.209218	0.361909	0.682016	0.466092	0.00767521	0.000363845	0.729892	0.167417	0.000991248	0.214299	0.205699	0.689633	0.331543	0.00689135	0.000304918	0.99987	0.150769	0.000898602	0.218357	-0.248246	-20.4403	-65.3183	0.630582	0.582035	0.591843	0.609546	0.206749	0.120112	0.0146756	0.0236807	0.0191935	0.000408502	0.000230326	0.000161367	0.947975	0.999765	0.434241	0.185588	0.311657	0.271811	0.00113703	0.000690482	0.00047799	0.211622	0.224733	0.232705	0.000553656	0.657225	0.99889	0.0129283	0.000456667	0.999882	0.266059	0.00127707	0.209031	0.17332	0.664901	0.695683	0.00901605	0.000427777	0.904536	0.181771	0.0011711	0.210552	-0.0546778	0.642853	0.816688	0.0137776	0.000446309	0.967924	0.210077	0.00123335	0.209566	-20.4403	0.582035	0.206749	0.0236807	0.000230326	0.999765	0.311657	0.000690482	0.224733	-65.3183	0.591843	0.120112	0.0191935	0.000161367	0.434241	0.271811	0.00047799	0.232705	0.253175	0.682411	0.559515	0.00804512	0.000394806	0.786838	0.178071	0.00106019	0.212412	0.00221537	0.664072	0.378267	0.00879587	0.000383038	0.460855	0.148907	0.000635272	0.210835
ENSG00000149646	CNBD2	cyclic nucleotide binding domain containing 2 [Source:HGNC Symbol;Acc:HGNC:16145]	protein_coding	140894	0.000224089	0.0655469	0.935791	0.662058	4.17275139842151e-45	0.993371	0.905317	1.378067707866e-42	0.928467	0.00853793	0.0516826	0.354641	0.729174	2.72536610170076e-45	0.9999	0.934301	9.29573231344033e-43	0.929218	1.33744	-0.0157426	0.403707	0.938709	1.34445799994691e-39	0.724427	0.973651	3.88511015929102e-37	0.931479	0.00347316	0.0867513	0.0179334	0.548059	2.52783022332595e-46	0.0336662	0.840675	8.34825962325709e-44	0.93327	-0.0210761	0.0406605	0.0136704	0.777676	1.98984700432029e-46	0.571138	0.948436	7.26329066173474e-44	0.933665	0.74915	0.00523054	0.0625961	0.972102	7.3693427951069e-46	0.999981	0.994896	2.643561141293e-43	0.931477	0.00644657	0.137091	0.0270801	0.35564	3.62046619636888e-46	0.276044	0.872272	1.29874861520088e-43	0.932673	-0.259357	0.0659711	0.110786	0.653322	1.17095633830436e-45	0.999744	0.913496	4.06048626246008e-43	0.930685	-0.121178	0.0604645	0.516452	0.685139	3.39034894545959e-45	0.914832	0.922473	1.11967619300369e-42	0.928834	0.0388615	0.151651	0.798998	0.351926	8.63291985295471e-45	0.978916	0.803469	2.89704081388025e-42	0.929472	-0.0461001	0.0615697	0.722187	0.68106	3.92945780202121e-45	0.999906	0.925188	1.31864998433634e-42	0.928573	0.104305	0.0938529	0.451509	0.539751	3.15140050971906e-45	0.988904	0.88655	1.05754901621314e-42	0.928963	0.151882	0.107728	0.29194	0.482268	2.39987392100812e-45	0.996984	0.882893	8.05351238717662e-43	0.929441	-0.0163183	0.0634053	0.910431	0.676878	4.15988429163481e-45	0.997531	0.937563	1.39597665438313e-42	0.928472	0.252224	0.100509	0.276749	0.506866	2.31446480687605e-45	0.614612	0.87324	7.76689593094567e-43	0.929505	0.118496	0.0917155	0.397228	0.548212	1.14814711915725e-44	0.688382	0.885831	3.79180142241045e-42	0.928966	-0.0244087	0.147593	0.0637429	0.102774	0.831067	0.297388	0.670533	0.503059	1.60705673779862e-44	9.54276928347765e-45	0.955569	0.830819	0.916313	0.835188	5.39297136881261e-42	3.20236867277477e-42	0.928363	0.929295	0.0130664	0.0669458	0.919149	0.660018	1.63565377385603e-44	0.99979	0.923617	5.48893748691107e-42	0.928332	0.505823	0.099045	0.0884564	0.505248	3.84106334843625e-45	0.370083	0.855884	1.33195273379274e-42	0.930892	-0.111372	0.0466514	0.383095	0.756515	1.123089633582e-44	0.99987	0.941565	3.76887143811406e-42	0.929005	-0.351543	12.0943	9.38223	0.0266692	0.108682	0.0736303	0.228185	0.215035	0.712906	0.860395	0.476927	0.627896	7.94293172376352e-45	7.6115449080087e-45	1.53629924619367e-44	0.871658	0.999765	0.879925	0.962026	0.871138	0.917245	2.62553171780782e-42	2.59616071075457e-42	5.0736892248104e-42	0.92962	0.929695	0.928444	0.0778992	0.0786571	0.745175	0.614609	1.55937685102575e-44	0.999172	0.917657	5.14990393054632e-42	0.928418	0.485877	0.0860578	0.0659534	0.55893	3.02190717514257e-45	0.607038	0.878464	1.08403104631063e-42	0.931307	0.147593	0.102774	0.297388	0.503059	9.54276928347765e-45	0.830819	0.835188	3.20236867277477e-42	0.929295	12.0943	0.108682	0.215035	0.476927	7.6115449080087e-45	0.999765	0.871138	2.59616071075457e-42	0.929695	9.38223	0.0736303	0.712906	0.627896	1.53629924619367e-44	0.879925	0.917245	5.0736892248104e-42	0.928444	0.433124	0.107515	0.0949216	0.472444	4.06558076685904e-45	0.36879	0.85123	1.38669628582408e-42	0.930793	0.00410439	0.093385	0.00540043	0.512609	8.66080854440322e-47	0.0115313	0.820732	2.86026639007704e-44	0.935019
ENSG00000184809	B3GALT5-AS1	B3GALT5 antisense RNA 1 [Source:HGNC Symbol;Acc:HGNC:16424]	lncRNA	NA	0.00183864	0.101545	0.362965	0.351175	1.0956066432569e-10	0.894533	0.751892	1.04853688222645e-09	0.475617	-0.000298354	0.112046	0.964677	0.306771	1.62200703219383e-10	0.9999	0.735572	1.54168471045339e-09	0.470211	0.259394	0.1226	0.80091	0.353699	8.89533196193929e-11	0.928416	0.662177	1.01522916511305e-09	0.527857	-0.000249319	0.110084	0.818645	0.313042	1.58348146975536e-10	0.860543	0.690977	8.17313705277352e-10	0.470544	0.00799053	0.121415	0.2056	0.262051	7.57937607696896e-11	0.904219	0.692172	7.42800276294942e-10	0.480638	0.237686	0.0919965	0.421419	0.407685	1.19420471817825e-10	0.999981	0.789255	1.16159997037946e-09	0.474435	-0.000885577	0.101858	0.681221	0.360192	1.4984603690262e-10	0.906349	0.874216	1.39245048851983e-09	0.471308	0.154481	0.11199	0.193436	0.299108	7.26460613691277e-11	0.999744	0.722795	7.23193278873718e-10	0.481213	0.109083	0.117189	0.422348	0.281505	1.19567127247069e-10	0.89495	0.709329	1.14959041104553e-09	0.474418	-0.084991	0.0930948	0.448828	0.435982	2.09053288372576e-10	0.92149	0.847987	1.96457213996378e-09	0.470755	-0.0100112	0.110391	0.915619	0.313326	1.61488537604283e-10	0.999906	0.741823	1.53631939341322e-09	0.470272	-0.139516	0.0752836	0.165037	0.496016	6.49191481316521e-11	0.988904	0.869007	6.50316704875856e-10	0.482733	-0.205629	0.0560563	0.0481881	0.609296	2.530688868519e-11	0.996984	0.924416	2.70573034935285e-10	0.495274	-0.119106	0.0870141	0.257794	0.429418	8.83266921052551e-11	0.987465	0.849285	8.64405059238917e-10	0.478559	-0.344715	0.0653974	0.039395	0.545598	2.15114260977817e-11	0.361333	0.88814	2.24119545012742e-10	0.497403	-0.131849	0.0837067	0.193319	0.448097	1.09053513968099e-10	0.506025	0.841029	1.03890449250012e-09	0.479793	-0.155849	0.0822892	0.111003	0.13574	0.0579229	0.424444	0.298342	0.226123	4.40442396059183e-11	1.79987826936844e-10	0.656297	0.866348	0.719889	0.65044	4.55577398641797e-10	1.70996654212237e-09	0.492101	0.472849	-0.139628	0.0854943	0.132601	0.433395	8.31616057237136e-11	0.99979	0.827344	8.34664914948184e-10	0.483507	-0.439968	0.0840013	0.0405309	0.433118	3.3087736590332e-11	0.304054	0.826662	3.43353340398229e-10	0.495918	-0.0379107	0.108271	0.683287	0.324967	2.25151221202466e-10	0.99987	0.738142	2.12834907239369e-09	0.469714	0.0378993	5.23572	-13.6493	0.118315	0.133497	0.100622	0.858676	0.461343	0.460564	0.28871	0.233323	0.361488	2.40019840492282e-10	1.88325234491403e-10	1.88156295209191e-10	0.983868	0.999765	0.729594	0.679626	0.715371	0.801141	2.23039428373489e-09	1.79163000860911e-09	1.74377722856233e-09	0.468814	0.472217	0.472229	0.0786153	0.128799	0.651485	0.257585	2.2117023662393e-10	0.999172	0.738606	2.08220268922964e-09	0.469964	-0.176839	0.106327	0.360705	0.328844	1.63872844592803e-10	0.746132	0.755181	1.54627592045254e-09	0.474157	0.0822892	0.13574	0.424444	0.226123	1.79987826936844e-10	0.866348	0.65044	1.70996654212237e-09	0.472849	5.23572	0.133497	0.461343	0.233323	1.88325234491403e-10	0.999765	0.715371	1.79163000860911e-09	0.472217	-13.6493	0.100622	0.460564	0.361488	1.88156295209191e-10	0.729594	0.801141	1.74377722856233e-09	0.472229	-0.340966	0.0802063	0.0698717	0.459196	5.10553516053711e-11	0.332033	0.843399	5.10455379866099e-10	0.490118	-0.000343135	0.109293	0.755147	0.316615	1.5502272195051e-10	0.809291	0.691802	7.70153474905042e-10	0.470838
ENSG00000247679		novel transcript	lncRNA	NA	0.00262486	-0.231135	0.327619	0.111405	0.000922657	0.875941	0.488994	0.00230144	0.190275	0.00239086	-0.221118	0.78913	0.12993	0.00133819	0.9999	0.541734	0.00332366	0.181306	4.10679	-0.629074	0.00634476	0.00124938	3.09392201585131e-05	0.32522	0.0497982	0.000119451	0.299242	0.00693762	-0.176967	1.80465374393292e-07	0.14935	6.69566236661424e-09	1.22265144240535e-06	0.513756	2.54168858237139e-08	0.415719	-0.0111799	-0.230741	0.181854	0.109337	0.000651391	0.899457	0.49964	0.00171685	0.198522	0.147912	-0.229044	0.706649	0.123517	0.00129956	0.999981	0.513861	0.0032679	0.182019	0.00490739	-0.163358	0.0835904	0.261129	0.000388849	0.447871	0.82911	0.00101766	0.21049	0.00151399	-0.21689	0.992378	0.135195	0.00137869	0.999744	0.543261	0.00337829	0.180579	-0.114969	-0.22287	0.524341	0.12475	0.00116381	0.916748	0.526375	0.00286762	0.184694	0.0474759	-0.23773	0.749808	0.13632	0.00130412	0.972344	0.605784	0.00320501	0.183937	-0.110612	-0.229355	0.376623	0.114421	0.000993802	0.999906	0.522188	0.00255406	0.188496	0.0329889	-0.208327	0.805756	0.162555	0.00134438	0.991896	0.62771	0.00330902	0.181193	0.0441555	-0.204985	0.752075	0.171202	0.00132248	0.996984	0.669067	0.00324552	0.181593	0.0987728	-0.196573	0.480599	0.182319	0.00111972	0.987465	0.666664	0.00280527	0.185627	0.215793	-0.188023	0.336197	0.201449	0.000935722	0.661769	0.657849	0.00230098	0.189939	0.0742727	-0.200453	0.584381	0.178666	0.0013456	0.809264	0.624041	0.00315347	0.183167	0.0253546	-0.00773496	-0.217135	-0.219685	0.819071	0.9552	0.137188	0.144347	0.00149159	0.00152246	0.951172	0.993388	0.53759	0.552554	0.00356262	0.00364053	0.180627	0.18012	0.0496366	-0.207439	0.690483	0.161387	0.00142696	0.99979	0.599933	0.00352563	0.181721	0.439128	-0.187462	0.127555	0.196398	0.000573633	0.421121	0.633725	0.00147765	0.203688	-0.134894	-0.238986	0.274873	0.102944	0.000925212	0.99987	0.480227	0.00242626	0.192291	-0.449546	4.59527	29.1403	-0.265728	-0.200785	-0.188543	0.110472	0.6282	0.23628	0.0714069	0.180311	0.198587	0.000521167	0.00138245	0.000846698	0.855786	0.999765	0.55372	0.384098	0.655845	0.664383	0.00141411	0.00340071	0.00209694	0.205943	0.182502	0.194426	0.259054	-0.169767	0.262866	0.260066	0.000901614	0.999172	0.739471	0.00234282	0.192914	0.37537	-0.200821	0.144136	0.164611	0.000621527	0.627319	0.593568	0.00163524	0.201795	-0.00773496	-0.219685	0.9552	0.144347	0.00152246	0.993388	0.552554	0.00364053	0.18012	4.59527	-0.200785	0.6282	0.180311	0.00138245	0.999765	0.655845	0.00340071	0.182502	29.1403	-0.188543	0.23628	0.198587	0.000846698	0.55372	0.664383	0.00209694	0.194426	0.397961	-0.177916	0.113558	0.221969	0.000530902	0.392931	0.670343	0.00137971	0.205508	0.00692297	-0.17199	2.86623844044035e-07	0.163491	1.01769185180102e-08	1.75966234853355e-06	0.533751	3.62880834080068e-08	0.409197
ENSG00000184162	NR2C2AP	nuclear receptor 2C2 associated protein [Source:HGNC Symbol;Acc:HGNC:30763]	protein_coding	126382	0.00207876	-0.0489137	0.38184	0.702	7.60639350451461e-09	0.903002	0.920638	5.52771998794729e-08	0.413741	0.00744858	-0.0507925	0.345771	0.691172	7.17644870638843e-09	0.9999	0.924092	5.35172730412608e-08	0.414645	-0.863281	0.0373341	0.520177	0.827962	1.07181794854919e-07	0.791576	0.932522	7.20059549160948e-07	0.413894	-0.00369767	-0.0589174	0.00296712	0.626915	1.69371067234713e-10	0.0068517	0.878923	8.6839192333303e-10	0.469611	0.0141065	-0.020166	0.055822	0.872042	1.95398402932307e-09	0.816862	0.97064	1.56183602436019e-08	0.434432	0.0864686	-0.0447387	0.803922	0.732515	1.05725566136313e-08	0.999981	0.931356	7.68329070566583e-08	0.408598	-0.00376459	-0.0787059	0.135014	0.541926	3.8174808020287e-09	0.542444	0.931827	2.84275252566246e-08	0.424343	0.0752202	-0.037407	0.591841	0.769301	9.51197240563315e-09	0.999744	0.945135	6.84008148965912e-08	0.410255	0.0959215	-0.0326511	0.548858	0.798267	9.19713217263256e-09	0.920942	0.953842	6.62359058441651e-08	0.410782	0.084794	-0.0645049	0.518539	0.644427	8.2337942028871e-09	0.935465	0.926317	6.00043160018455e-08	0.416306	-0.107661	-0.049764	0.331151	0.696667	6.99223615301857e-09	0.999906	0.929514	5.20688852540101e-08	0.415048	0.061267	-0.0217242	0.605991	0.868496	9.60786006224006e-09	0.988904	0.976282	6.93860244550388e-08	0.410098	0.131547	-0.00215551	0.286565	0.986883	6.39238850667186e-09	0.996984	0.998115	4.74491741954387e-08	0.416436	0.0147959	-0.0345925	0.905214	0.790616	1.08099930671126e-08	0.996661	0.965343	7.73118690605999e-08	0.40825	0.318845	0.00502367	0.106919	0.968791	3.21518471077305e-09	0.455571	0.994344	2.43302800297581e-08	0.426949	-0.106512	-0.0635943	0.374941	0.627156	1.07777553885959e-08	0.671229	0.912236	7.54515405838246e-08	0.41207	-0.0195465	0.138138	-0.0393186	-0.00285745	0.842151	0.255267	0.75963	0.982636	1.52894670485312e-08	8.49965804595712e-09	0.959707	0.812352	0.942746	0.995991	1.06785045791118e-07	6.26217724164957e-08	0.406516	0.415808	0.0541159	-0.0277597	0.62384	0.831298	1.39191668288005e-08	0.99979	0.968784	9.90092940307769e-08	0.408013	0.02332	-0.0373057	0.927709	0.773667	1.55157016959601e-08	0.973124	0.951006	1.0591197161619e-07	0.406281	-0.0732422	-0.0504855	0.504146	0.696313	1.26425351156345e-08	0.99987	0.924093	9.09545593415946e-08	0.409543	0.254328	7.78991	12.5124	-0.0117188	-0.0102934	-0.0264046	0.310141	0.35292	0.567065	0.928404	0.937576	0.839146	9.61933803180952e-09	1.04024553809186e-08	1.33635419672719e-08	0.888094	0.999765	0.797671	0.980029	0.989407	0.968565	6.9735173202031e-08	7.54649535060646e-08	9.16118135654232e-08	0.413863	0.41263	0.408662	-0.0213849	-0.0428638	0.91719	0.749112	1.54970099175207e-08	0.999172	0.952472	1.09819750798343e-07	0.4063	0.174115	-0.0310961	0.446426	0.808712	1.1876984652047e-08	0.791574	0.961727	8.39662054605807e-08	0.410534	0.138138	-0.00285745	0.255267	0.982636	8.49965804595712e-09	0.812352	0.995991	6.26217724164957e-08	0.415808	7.78991	-0.0102934	0.35292	0.937576	1.04024553809186e-08	0.999765	0.989407	7.54649535060646e-08	0.41263	12.5124	-0.0264046	0.567065	0.839146	1.33635419672719e-08	0.797671	0.968565	9.16118135654232e-08	0.408662	0.194946	-0.0194378	0.38395	0.880973	1.09261120833334e-08	0.658734	0.97721	7.63360268656263e-08	0.411854	-0.00323643	-0.058629	0.0107274	0.633677	5.08132884375434e-10	0.0212101	0.879495	2.29332164692305e-09	0.454121
ENSG00000230202		ribosomal protein L29 (RPL29) pseudogene	processed_pseudogene	NA	-0.00450179	1.61396	0.539864	9.89787462562669e-05	0.00280169	0.936019	0.0194278	0.00615219	0.162947	-0.0195678	1.6241	0.422505	8.92188165171299e-05	0.00251021	0.9999	0.0197477	0.0057857	0.165724	-8.00231	2.40427	0.0638935	3.60057436793957e-05	0.000914099	0.431628	0.0122809	0.0023524	0.216249	0.00423567	1.61392	0.281361	8.7610128480831e-05	0.00202814	0.361693	0.0176506	0.00300273	0.171066	-0.0183549	1.56681	0.424331	0.000142772	0.00251543	0.943744	0.0256079	0.00564209	0.165672	-0.17184	1.60365	0.872974	0.000147722	0.0032334	0.999981	0.0227608	0.00727996	0.159297	-0.00982136	1.48239	0.20725	0.000361462	0.00169711	0.625207	0.0768709	0.00375479	0.175483	0.382048	1.5907	0.37675	0.000109448	0.00237169	0.999744	0.0212698	0.00545554	0.167152	-0.791556	1.5484	0.10644	0.000140988	0.00111075	0.827914	0.0248593	0.00275746	0.185821	-0.0500683	1.81945	0.900774	5.36455459600386e-05	0.00129065	0.990044	0.0252137	0.00317828	0.184192	0.573906	1.65419	0.0912589	5.38377775810928e-05	0.00100189	0.999906	0.0157994	0.00257222	0.188302	0.16954	1.63357	0.643721	0.000118167	0.00299378	0.988904	0.0279121	0.00667516	0.161262	0.21214	1.64676	0.578531	0.000111668	0.0028799	0.996984	0.0313967	0.00644777	0.162248	0.253781	1.64175	0.507466	9.48237233067712e-05	0.00272967	0.987465	0.0263054	0.00617186	0.163607	0.551982	1.66339	0.368379	7.73724860403565e-05	0.00234465	0.684141	0.0216954	0.0051551	0.16744	0.32794	1.6663	0.376362	8.62329338044357e-05	0.00262284	0.672616	0.0239222	0.00566146	0.16645	0.335585	-0.303521	1.59732	1.51109	0.266419	0.41918	0.000109863	0.000363984	0.0021768	0.00276658	0.734979	0.865379	0.0205929	0.0411578	0.00497042	0.00617148	0.171181	0.165086	0.189377	1.62932	0.578294	0.000111947	0.0031846	0.99979	0.0250449	0.00713764	0.16147	0.845643	1.64847	0.284968	7.98666013628995e-05	0.0022609	0.591202	0.0197822	0.00496188	0.170223	0.799676	1.71669	0.0163332	2.64590212925356e-05	0.000322116	0.99987	0.00917511	0.000944602	0.2171	1.88393	-26.5091	-14.8979	1.79172	1.49292	1.57541	0.0133764	0.305698	0.825484	1.51631485545767e-05	0.000401874	0.000180796	0.000276874	0.00235031	0.00354163	0.855786	0.999765	0.930088	0.00630969	0.0568801	0.0336979	0.000803997	0.00543038	0.00736799	0.220558	0.169241	0.158719	0.0336515	1.59653	0.957746	0.000220497	0.00360835	0.999172	0.0482024	0.00795953	0.158234	-1.06579	1.54248	0.12916	0.000170827	0.00139751	0.627319	0.0286631	0.00334753	0.182235	-0.303521	1.51109	0.41918	0.000363984	0.00276658	0.865379	0.0411578	0.00617148	0.165086	-26.5091	1.49292	0.305698	0.000401874	0.00235031	0.999765	0.0568801	0.00543038	0.169241	-14.8979	1.57541	0.825484	0.000180796	0.00354163	0.930088	0.0336979	0.00736799	0.158719	0.136553	1.60394	0.843793	0.000142507	0.00355579	0.937768	0.0264829	0.00737238	0.158616	0.00442695	1.61825	0.265792	8.42033147753203e-05	0.00196388	0.342992	0.0173459	0.00289976	0.171867
ENSG00000184068	SREBF2-AS1	SREBF2 antisense RNA 1 [Source:HGNC Symbol;Acc:HGNC:53953]	lncRNA	NA	0.000898065	-0.141151	0.609012	0.13808	1.05181667914481e-28	0.945887	0.533696	8.25815012312715e-27	0.816972	0.00365069	-0.142727	0.531572	0.133818	9.86121723764749e-29	0.9999	0.54527	7.95242193203464e-27	0.817267	0.936135	-0.143703	0.349106	0.262659	3.586202295135e-25	0.686203	0.58303	2.57481076543764e-23	0.821607	0.000470939	-0.133569	0.617272	0.15884	1.05805327813339e-28	0.688373	0.528518	7.1054496295332e-27	0.816945	0.00151053	-0.134408	0.783615	0.157102	1.15379761342702e-28	0.98441	0.575368	8.9574302779711e-27	0.816548	0.379269	-0.167431	0.137155	0.0815475	3.9941582755987e-29	0.999981	0.430855	3.43398582983911e-27	0.821347	-0.00126224	-0.150049	0.499181	0.12126	9.54635724355012e-29	0.82959	0.685392	7.49515127582278e-27	0.817415	-0.155569	-0.136754	0.130288	0.143554	3.83941079940795e-29	0.999744	0.551873	3.20814381897517e-27	0.821524	0.0546691	-0.133438	0.643318	0.159525	1.07677467539168e-28	0.943384	0.576874	8.51839311642559e-27	0.816864	-0.024041	-0.100113	0.803653	0.332241	1.46137462923595e-28	0.979633	0.791189	1.164956342371e-26	0.81924	-0.161887	-0.154515	0.0454761	0.0970782	1.63912223586126e-29	0.999906	0.490383	1.4548723378522e-27	0.825279	0.0551747	-0.121949	0.528621	0.209398	9.83354062213633e-29	0.988904	0.672855	7.77934015909386e-27	0.817279	0.141627	-0.098079	0.118278	0.308047	3.56190235067872e-29	0.996984	0.795585	3.0125585491147e-27	0.821858	0.111672	-0.113304	0.220851	0.235939	5.68688803478087e-29	0.987465	0.715998	4.56839353095177e-27	0.819763	0.33196	-0.091864	0.0217468	0.32544	8.73725469859911e-30	0.337701	0.772251	7.93831097201105e-28	0.828003	-0.0666003	-0.154862	0.448464	0.108905	1.07476008460008e-28	0.724437	0.523133	8.6337676911928e-27	0.82064	-0.0689922	0.197478	-0.14087	-0.0878874	0.335208	0.0244589	0.134407	0.350018	9.01267473606632e-29	1.15399923987676e-29	0.767046	0.752442	0.533038	0.747942	7.47082512185641e-27	1.05307492038929e-27	0.821437	0.830483	0.0446633	-0.130224	0.579935	0.174097	1.22803182075389e-28	0.99979	0.61919	9.82708848561745e-27	0.820034	0.371769	-0.113856	0.0452397	0.220556	1.94755953598864e-29	0.310226	0.65885	1.73909543801629e-27	0.828225	-0.125097	-0.159198	0.116482	0.0910878	4.20080461653948e-29	0.99987	0.459791	3.75115625973049e-27	0.824853	-0.0751209	-5.51268	-2.69889	-0.147458	-0.159678	-0.142124	0.682733	0.368869	0.866087	0.126961	0.0997002	0.138642	1.31605949655409e-28	9.57241201979731e-29	1.40994298544521e-28	0.95875	0.999765	0.947768	0.488634	0.532707	0.586187	1.05721752452913e-26	7.96654417935611e-27	1.10282984042004e-26	0.819719	0.821165	0.819404	0.0674005	-0.126965	0.65394	0.196947	1.29406660812155e-28	0.999172	0.680462	1.03555191725296e-26	0.819795	0.237143	-0.128785	0.154383	0.169032	5.21673854519133e-29	0.632287	0.599651	4.44833861357586e-27	0.82389	0.197478	-0.0878874	0.0244589	0.350018	1.15399923987676e-29	0.752442	0.747942	1.05307492038929e-27	0.830483	-5.51268	-0.159678	0.368869	0.0997002	9.57241201979731e-29	0.999765	0.532707	7.96654417935611e-27	0.821165	-2.69889	-0.142124	0.866087	0.138642	1.40994298544521e-28	0.947768	0.586187	1.10282984042004e-26	0.819404	0.325751	-0.10689	0.0444817	0.252396	1.92014803551933e-29	0.293471	0.697854	1.71461802691053e-27	0.828286	0.000810309	-0.131023	0.394842	0.165808	8.35874616747317e-29	0.477705	0.536899	5.66488836353247e-27	0.81802
ENSG00000170775	GPR37	G protein-coupled receptor 37 [Source:HGNC Symbol;Acc:HGNC:4494]	protein_coding	2861	-0.00036451	0.253243	0.911833	0.155954	0.204658	0.989957	0.557477	0.250374	0.0330931	0.0110226	0.231797	0.312388	0.191239	0.148942	0.9999	0.620629	0.196157	0.0451281	-1.02947	0.422704	0.583535	0.0819483	0.29572	0.827722	0.345495	0.340834	0.0209075	-0.00578187	0.21799	0.000699339	0.18777	0.0029569	0.00189385	0.567018	0.00426579	0.161577	0.0230136	0.279767	0.0232987	0.105415	0.0354243	0.663107	0.492314	0.0560955	0.0928287	0.511189	0.209279	0.286486	0.245865	0.143475	0.999981	0.66446	0.191128	0.0464972	-0.00242829	0.224775	0.487689	0.214058	0.176868	0.824846	0.792463	0.21992	0.0387141	0.020453	0.251328	0.916037	0.156981	0.20473	0.999744	0.571703	0.255587	0.0330793	0.162545	0.259714	0.461943	0.1433	0.173579	0.906609	0.555303	0.218309	0.0394251	-0.136655	0.263621	0.452503	0.175243	0.159354	0.921603	0.655602	0.206898	0.0431483	-0.183111	0.230639	0.23088	0.191786	0.130107	0.999906	0.627406	0.175222	0.0500365	-0.19822	0.199784	0.225379	0.268646	0.128645	0.988904	0.730427	0.171455	0.0504418	-0.270125	0.178407	0.111677	0.321959	0.0900637	0.996984	0.805809	0.126399	0.0628691	-0.318061	0.185828	0.0610925	0.293	0.0640799	0.987465	0.763199	0.0941425	0.074175	-0.4054	0.197025	0.138403	0.269763	0.100945	0.490441	0.728902	0.134468	0.0589647	-0.238467	0.199246	0.148064	0.267345	0.102893	0.456185	0.716264	0.135271	0.0590019	-0.0454852	-0.142629	0.25356	0.217287	0.736777	0.395172	0.154789	0.233849	0.195596	0.161448	0.928359	0.86034	0.562205	0.658085	0.240192	0.204893	0.0352831	0.0426566	-0.159049	0.221741	0.294623	0.216858	0.14306	0.99979	0.665514	0.189037	0.0471665	-0.717482	0.205162	0.0402639	0.240883	0.0490588	0.30389	0.680533	0.0714432	0.0837003	-0.11424	0.236456	0.44975	0.186821	0.16943	0.99987	0.603703	0.219199	0.0408283	0.118662	-10.6838	-46.7701	0.267198	0.215264	0.207769	0.732046	0.355563	0.118338	0.142318	0.237035	0.242465	0.195338	0.154837	0.0914299	0.965023	0.999765	0.431953	0.513007	0.719964	0.70682	0.24383	0.201901	0.123325	0.0353348	0.0442272	0.0631011	-0.28621	0.201591	0.311377	0.273993	0.146513	0.999172	0.752729	0.192386	0.0462846	-0.393035	0.236874	0.21123	0.180817	0.122833	0.661097	0.61448	0.161281	0.0527185	-0.142629	0.217287	0.395172	0.233849	0.161448	0.86034	0.658085	0.204893	0.0426566	-10.6838	0.215264	0.355563	0.237035	0.154837	0.999765	0.719964	0.201901	0.0442272	-46.7701	0.207769	0.118338	0.242465	0.0914299	0.431953	0.70682	0.123325	0.0631011	-0.519113	0.202661	0.0905804	0.25322	0.0789681	0.362078	0.698348	0.107309	0.0680942	-0.00608113	0.211822	0.000409974	0.197908	0.00196316	0.00115332	0.578649	0.00289891	0.171877
ENSG00000203883	SOX18	SRY-box transcription factor 18 [Source:HGNC Symbol;Acc:HGNC:11194]	protein_coding	54345	-0.00837126	0.0169469	0.29514	0.968518	0.000338988	0.861913	0.994404	0.000944932	0.213625	0.0243321	-0.0714431	0.360461	0.868194	0.000378898	0.9999	0.971182	0.00108469	0.211084	-6.57492	0.415479	0.144779	0.469517	9.41301216916586e-05	0.517217	0.74574	0.000320696	0.273423	-0.0291843	-0.196428	1.57715168207152e-16	0.487273	6.79259294112987e-18	1.02544430928688e-13	0.807861	1.28712831268805e-16	0.657651	0.0349646	0.014836	0.161418	0.972221	0.000233661	0.892674	0.995966	0.000686853	0.222028	-0.311002	-0.00292245	0.790862	0.994708	0.000525443	0.999981	0.999253	0.0014635	0.203542	0.00117095	-0.0156925	0.890941	0.971553	0.000537091	0.973277	0.998629	0.00135271	0.203032	0.382332	-0.0273	0.417798	0.949188	0.000409191	0.999744	0.989865	0.0011522	0.20932	1.45889	0.0473586	0.00561715	0.908267	1.90800029756591e-05	0.749893	0.980629	7.29471778595301e-05	0.27528	-0.0263917	-0.102869	0.952673	0.828037	0.000692398	0.995434	0.970718	0.0018298	0.199234	-0.208814	-0.0519886	0.576403	0.904073	0.000474018	0.999906	0.97994	0.00132263	0.20593	-0.150676	-0.0676008	0.706492	0.878487	0.000509693	0.988904	0.978885	0.00139443	0.204249	0.169839	0.0173425	0.683735	0.968853	0.000504478	0.996984	0.996624	0.00137944	0.204487	-0.140788	-0.0574326	0.736426	0.895766	0.000515919	0.989155	0.983257	0.00141333	0.203967	-0.563431	-0.103852	0.400294	0.812391	0.000400374	0.70575	0.964596	0.00107904	0.209821	-0.570102	-0.179926	0.150329	0.675945	0.000124655	0.459067	0.927869	0.000380569	0.238412	-0.412631	0.524983	-0.0564348	0.0892118	0.202483	0.191572	0.893532	0.837197	0.000151258	0.000146018	0.703026	0.800795	0.97723	0.960731	0.000464923	0.000456068	0.234141	0.234922	-0.233353	-0.0958826	0.523299	0.824155	0.00025614	0.99979	0.96648	0.000763831	0.222328	-1.09298	-0.12298	0.19724	0.772601	0.000148759	0.502317	0.9507	0.000445592	0.234511	-0.321271	-0.0985785	0.376254	0.817735	0.000217814	0.99987	0.95762	0.000666937	0.225992	-0.0257172	-1.05725	-108.792	-0.050552	-0.0516864	-0.156531	0.975382	0.969744	0.130911	0.907518	0.906079	0.713334	0.000305113	0.000305049	0.000113612	0.997969	0.999765	0.446439	0.973633	0.985188	0.943432	0.000877062	0.000888665	0.000348542	0.218342	0.218347	0.240447	-0.806258	-0.196879	0.234929	0.654944	0.000165958	0.999172	0.929136	0.000519238	0.232081	-0.797395	-0.0835865	0.292051	0.843851	0.00018906	0.710277	0.968103	0.000566147	0.229172	0.524983	0.0892118	0.191572	0.837197	0.000146018	0.800795	0.960731	0.000456068	0.234922	-1.05725	-0.0516864	0.969744	0.906079	0.000305049	0.999765	0.985188	0.000888665	0.218347	-108.792	-0.156531	0.130911	0.713334	0.000113612	0.446439	0.943432	0.000348542	0.240447	-1.08235	-0.155911	0.143044	0.714848	0.000120595	0.428413	0.939271	0.000366934	0.239139	-0.0290589	-0.216952	8.6445587638731e-16	0.452733	3.49508810299585e-17	1.71293990134423e-13	0.788539	5.76218724809284e-16	0.643101
ENSG00000155886	SLC24A2	solute carrier family 24 member 2 [Source:HGNC Symbol;Acc:HGNC:10976]	protein_coding	25769	0.0301739	0.717309	9.48800961794923e-05	0.0736368	0.00157994	0.0365569	0.410877	0.00369345	0.177244	0.0743137	0.749746	0.00467555	0.0740822	0.0280385	0.9999	0.43249	0.0469815	0.0998855	11.0783	-0.00733597	0.0178285	0.990032	0.111401	0.364314	0.995197	0.147829	0.0638657	-0.00576353	0.847831	0.182465	0.0514269	0.235321	0.251265	0.328077	0.252168	0.0275437	-0.0200101	0.856219	0.429168	0.0510325	0.327864	0.946689	0.365125	0.378743	0.0135233	0.819744	0.813671	0.488097	0.0694609	0.341109	0.999981	0.404932	0.398266	0.0117528	0.0135609	1.02894	0.112904	0.0206931	0.187972	0.506829	0.413015	0.231493	0.0363897	0.464879	0.88242	0.328635	0.0435295	0.299045	0.999744	0.343205	0.352797	0.0175491	-0.117239	0.874908	0.8295	0.0469507	0.383176	0.976155	0.354447	0.429291	0.00640634	-0.635027	0.727197	0.15494	0.126497	0.2507	0.809639	0.593595	0.304481	0.0252761	0.110777	0.89348	0.769227	0.043062	0.379194	0.999906	0.352319	0.435548	0.00689625	-0.443734	0.765754	0.270342	0.0869773	0.277584	0.988904	0.49811	0.329835	0.020726	-0.675873	0.698703	0.105615	0.116356	0.181874	0.996984	0.58908	0.23037	0.0376523	0.0608944	0.89353	0.885358	0.0462268	0.385757	0.996288	0.412906	0.437888	0.00609051	-0.6368	0.7958	0.346062	0.0740657	0.304705	0.668853	0.45836	0.349275	0.0167381	-0.499671	0.789306	0.208357	0.0703897	0.175858	0.52081	0.448982	0.215169	0.0394059	0.0703784	-0.414282	0.906578	0.796983	0.828838	0.303983	0.0358701	0.0704914	0.279674	0.20711	0.954544	0.832145	0.305595	0.413659	0.326519	0.253181	0.0206658	0.0330274	0.024614	0.910177	0.94642	0.038004	0.283089	0.99979	0.339556	0.336723	0.0201455	-1.24519	0.81946	0.141411	0.0562569	0.146117	0.438634	0.393666	0.183293	0.046385	0.00678268	0.906178	0.985141	0.0376362	0.283428	0.99987	0.315241	0.338908	0.0200942	0.0434577	-32.2621	-3.05928	0.909752	0.786591	0.902049	0.958434	0.245343	0.966378	0.0392255	0.0731686	0.039489	0.283235	0.189185	0.283312	0.995565	0.999765	0.988859	0.290539	0.478424	0.36523	0.334639	0.239682	0.326642	0.0201234	0.0365844	0.0201118	-0.0272078	0.900075	0.968186	0.0455093	0.283327	0.999172	0.417136	0.337759	0.0201095	-0.55004	0.880422	0.468404	0.0414171	0.243108	0.800373	0.343033	0.289597	0.0265486	-0.414282	0.796983	0.303983	0.0704914	0.20711	0.832145	0.413659	0.253181	0.0330274	-32.2621	0.786591	0.245343	0.0731686	0.189185	0.999765	0.478424	0.239682	0.0365844	-3.05928	0.902049	0.966378	0.039489	0.283312	0.988859	0.36523	0.326642	0.0201118	-0.686741	0.836512	0.354961	0.0546443	0.220194	0.634586	0.396447	0.260334	0.0305796	-0.00656656	0.838408	0.1328	0.0534272	0.203322	0.190619	0.334843	0.219928	0.0333491
ENSG00000160606	TLCD1	TLC domain containing 1 [Source:HGNC Symbol;Acc:HGNC:25177]	protein_coding	116238	0.000925239	-0.207771	0.666859	0.0754992	1.47858349581527e-05	0.954842	0.415346	5.68955210170752e-05	0.280408	-0.00338637	-0.196771	0.635564	0.0921894	1.45286166726146e-05	0.9999	0.470236	5.79085054579348e-05	0.28076	-1.37869	-0.0352855	0.26931	0.824657	0.000226363	0.629036	0.931477	0.000693523	0.252112	-0.00447792	-0.228523	4.46608926161102e-05	0.0305606	7.68316107055382e-09	0.000165047	0.258302	2.87924800493413e-08	0.413585	0.00797586	-0.192874	0.234171	0.0951732	8.52407527160496e-06	0.913691	0.472496	3.47885268930979e-05	0.29132	0.247889	-0.223113	0.429567	0.0607875	1.21528862605467e-05	0.999981	0.383024	4.94723051334251e-05	0.284319	0.000413024	-0.198246	0.85681	0.0956402	1.58292343125715e-05	0.962737	0.646661	5.7799762918105e-05	0.279042	0.059611	-0.20257	0.637884	0.0813653	1.45485563717381e-05	0.999744	0.441612	5.756549809333e-05	0.280732	0.212507	-0.191707	0.138936	0.095424	6.01783220029867e-06	0.83146	0.474083	2.5672958121676e-05	0.298104	-0.0397285	-0.199397	0.73897	0.118959	1.97426935869379e-05	0.972315	0.584014	7.53699968385008e-05	0.277424	-0.115884	-0.215806	0.245913	0.0631135	8.79209088699496e-06	0.999906	0.411554	3.65929671924019e-05	0.290713	0.0067316	-0.201004	0.949976	0.0929952	1.60327089167613e-05	0.998305	0.509173	6.26670189220618e-05	0.278785	0.0175811	-0.19801	0.875046	0.0993958	1.58846357796817e-05	0.996984	0.55914	6.17980052415965e-05	0.278972	-0.0662928	-0.216391	0.554043	0.0679533	1.37361960723274e-05	0.987465	0.472066	5.42717993697008e-05	0.28188	0.0253419	-0.199361	0.888001	0.0933353	1.59193680279531e-05	0.959082	0.498786	5.94638204383315e-05	0.278928	-0.0639463	-0.220781	0.553468	0.0636629	1.20362197764506e-05	0.792202	0.431977	4.67124769014794e-05	0.287426	-0.0546682	0.0556552	-0.207105	-0.191436	0.534521	0.610799	0.0747786	0.109434	1.18509581791399e-05	1.25428921114047e-05	0.855952	0.918131	0.418688	0.496092	4.74905693134021e-05	5.03700855568204e-05	0.287736	0.2866	-0.0567576	-0.217656	0.566555	0.0654461	1.21589343704199e-05	0.99979	0.427461	4.94485513117585e-05	0.287223	-0.272069	-0.224675	0.236288	0.054323	7.50964773008171e-06	0.544069	0.387723	3.05167442718906e-05	0.296788	-0.153362	-0.2302	0.116893	0.0472653	4.66679402763166e-06	0.99987	0.34951	2.09487198573688e-05	0.306065	-0.091171	19.4018	19.3646	-0.215709	-0.134689	-0.186608	0.686074	0.00863087	0.32276	0.0697458	0.237781	0.111377	1.30912492183352e-05	6.19267004151318e-07	9.08889727552754e-06	0.958834	0.999765	0.627008	0.379579	0.720564	0.536413	5.2019963948946e-05	3.2618909590816e-06	3.60128731126692e-05	0.285741	0.343749	0.29302	-0.203768	-0.243638	0.267919	0.0438841	8.12500895960129e-06	0.999172	0.411285	3.44084950973874e-05	0.295236	0.00539858	-0.205719	0.979058	0.0783007	1.40789980315349e-05	0.994321	0.446815	5.49757832506844e-05	0.284278	0.0556552	-0.191436	0.610799	0.109434	1.25428921114047e-05	0.918131	0.496092	5.03700855568204e-05	0.2866	19.4018	-0.134689	0.00863087	0.237781	6.19267004151318e-07	0.999765	0.720564	3.2618909590816e-06	0.343749	19.3646	-0.186608	0.32276	0.111377	9.08889727552754e-06	0.627008	0.536413	3.60128731126692e-05	0.29302	-0.110267	-0.216975	0.583835	0.0662044	1.2314500874936e-05	0.801852	0.429604	4.72722334324572e-05	0.286968	-0.00426829	-0.230437	0.000132997	0.0313715	2.01616803460525e-08	0.000424734	0.259117	6.82198603480188e-08	0.398363
ENSG00000170624	SGCD	sarcoglycan delta [Source:HGNC Symbol;Acc:HGNC:10807]	protein_coding	6444	0.00815711	-0.076498	0.00844643	0.639714	0.000640322	0.329386	0.897953	0.00166886	0.198924	0.0189057	-0.065638	0.0694542	0.694759	0.00292318	0.9999	0.925362	0.00661515	0.161869	-0.023841	-0.174407	0.98966	0.460273	0.0216342	0.996413	0.74137	0.0363208	0.122996	-0.00146039	-0.0406509	0.388745	0.810094	0.00818215	0.472886	0.947556	0.0109937	0.134863	0.0129397	-0.0162206	0.189155	0.923206	0.00553081	0.90058	0.982016	0.0112158	0.145345	0.0333839	-0.0349881	0.94247	0.840503	0.0109428	0.999981	0.962712	0.0210033	0.126899	-0.000765733	-0.0405998	0.820129	0.815026	0.0107452	0.95356	0.979757	0.0191621	0.127404	-0.0123629	-0.0322838	0.94714	0.849076	0.0109463	0.999744	0.964894	0.0206969	0.126891	-0.363174	-0.051122	0.0848926	0.759426	0.00334151	0.817611	0.944713	0.00725261	0.158455	0.223718	-0.0495989	0.197414	0.787382	0.00540074	0.835297	0.959094	0.0111432	0.147619	-0.125992	-0.0464384	0.392105	0.784369	0.00821613	0.999906	0.952434	0.0163006	0.134751	0.0195126	-0.0271783	0.901628	0.876242	0.0108997	0.996518	0.978268	0.0205547	0.127009	0.185444	0.0177723	0.25773	0.918626	0.00660544	0.996984	0.990273	0.0133029	0.140626	0.191851	0.00722537	0.242992	0.966403	0.0063919	0.987465	0.99432	0.0129242	0.141504	0.549514	0.0412768	0.035369	0.806623	0.001834	0.355318	0.963568	0.00415757	0.173565	0.0585786	-0.0229161	0.712684	0.895053	0.0102033	0.876211	0.982371	0.0184648	0.1303	0.176349	-0.15455	-0.0328026	-0.0768275	0.17178	0.336348	0.845159	0.65906	0.0051202	0.00746916	0.693686	0.839598	0.965154	0.903439	0.0104493	0.0146234	0.149039	0.138885	0.140209	-0.00760319	0.335576	0.964648	0.00746037	0.99979	0.992065	0.014948	0.138917	0.411167	-0.00821107	0.224251	0.961459	0.00598997	0.531591	0.991202	0.0116333	0.14485	0.104277	-0.0200112	0.471931	0.906784	0.00877715	0.99987	0.980183	0.0172884	0.134467	0.536397	-15.4876	2.6276	0.0208557	-0.0933856	-0.0338658	0.103747	0.16107	0.927647	0.902772	0.588812	0.844232	0.00373413	0.0049242	0.0107267	0.855786	0.999765	0.972803	0.9723	0.910309	0.969042	0.00802523	0.0103321	0.0193598	0.157343	0.150074	0.128905	0.202856	0.00101606	0.454977	0.995409	0.00863672	0.999172	0.999956	0.0169748	0.13491	0.298957	-0.0230759	0.322245	0.891652	0.00730597	0.725955	0.978262	0.014237	0.139486	-0.15455	-0.0768275	0.336348	0.65906	0.00746916	0.839598	0.903439	0.0146234	0.138885	-15.4876	-0.0933856	0.16107	0.588812	0.0049242	0.999765	0.910309	0.0103321	0.150074	2.6276	-0.0338658	0.927647	0.844232	0.0107267	0.972803	0.969042	0.0193598	0.128905	0.456539	0.00910874	0.121177	0.957241	0.00412481	0.403652	0.991511	0.00839158	0.154743	-0.00162518	-0.0427875	0.34302	0.80023	0.0076903	0.424687	0.941815	0.0103636	0.136541
ENSG00000242028	HYPK	huntingtin interacting protein K [Source:HGNC Symbol;Acc:HGNC:18418]	protein_coding	25764	-0.00359118	-0.050072	0.189284	0.732819	1.51573706748898e-10	0.803397	0.931667	1.42412903556959e-09	0.471149	-0.000461333	-0.0687392	0.959765	0.643278	3.42894659225201e-10	0.9999	0.909675	3.1108914593619e-09	0.459724	2.88105	-0.319181	0.0616156	0.105025	8.48846644964811e-10	0.427237	0.389648	8.18780866719419e-09	0.494561	0.00372473	-0.0481174	0.0100119	0.734327	1.46057310073595e-11	0.0201517	0.920733	9.16149651308777e-11	0.502437	0.00529313	-0.0629986	0.538303	0.669446	2.86899562530462e-10	0.957392	0.917495	2.5908126293441e-09	0.462243	0.147789	-0.0816927	0.713099	0.588775	3.220017305078e-10	0.999981	0.877387	2.95005196166679e-09	0.460614	0.00271595	-0.0399247	0.352277	0.790238	2.27777848956794e-10	0.748593	0.978717	2.07948482904566e-09	0.465483	0.0535091	-0.0693907	0.741218	0.637923	3.2601607014202e-10	0.999744	0.908237	2.96593369277431e-09	0.460438	0.123936	-0.0631124	0.502095	0.668593	2.77295354866119e-10	0.913719	0.917838	2.51609557494308e-09	0.462722	-0.0227732	-0.0538846	0.881262	0.740026	4.80326502623061e-10	0.988503	0.948111	4.26351246312944e-09	0.458945	-0.134864	-0.0847457	0.291353	0.565028	2.02477630172871e-10	0.999906	0.88002	1.90191854328522e-09	0.467128	-0.172235	-0.114287	0.207176	0.447537	1.6139100203319e-10	0.988904	0.848497	1.52354863353111e-09	0.47028	-0.192898	-0.121583	0.174857	0.42065	1.43336544839817e-10	0.996984	0.858536	1.35742382882896e-09	0.471921	-0.226019	-0.116055	0.112256	0.43393	1.0368189073429e-10	0.987465	0.850515	1.00241887482232e-09	0.476372	-0.241422	-0.101855	0.292498	0.49657	2.02984662735362e-10	0.628657	0.868643	1.83781500995298e-09	0.467093	-0.0595301	-0.0877219	0.666106	0.560749	3.45295058468632e-10	0.852547	0.89081	3.0688633005119e-09	0.463666	-0.151054	-0.0138299	-0.0770857	-0.0775351	0.177276	0.921221	0.597129	0.609856	1.58996154503151e-10	3.75406885844771e-10	0.693686	0.98724	0.887609	0.88469	1.51191681471324e-09	3.40336194635569e-09	0.474577	0.462475	-0.179883	-0.110989	0.152939	0.453372	1.43052041016605e-10	0.99979	0.836334	1.3817738000889e-09	0.476045	0.0332517	-0.0716385	0.910202	0.63035	3.74884223668775e-10	0.96656	0.908153	3.31062867472519e-09	0.462494	-0.196649	-0.105006	0.115597	0.473991	1.16420686984163e-10	0.99987	0.828181	1.15180637821802e-09	0.478893	-0.770226	-9.83609	-30.9403	-0.156272	-0.110059	-0.104848	0.00625638	0.306233	0.215498	0.278445	0.4656	0.479557	1.07225023361921e-11	2.29562044039026e-10	1.82151996493589e-10	0.855786	0.999765	0.532856	0.669873	0.864206	0.867095	1.21642521050607e-10	2.15782493766749e-09	1.68963639725618e-09	0.510648	0.469441	0.472683	-0.158486	-0.10323	0.501131	0.501209	3.04332084384625e-10	0.999172	0.87963	2.81794986546796e-09	0.46546	0.10063	-0.0694098	0.701641	0.638664	3.51807714637568e-10	0.906785	0.912282	3.17282674934948e-09	0.4634	-0.0138299	-0.0775351	0.921221	0.609856	3.75406885844771e-10	0.98724	0.88469	3.40336194635569e-09	0.462475	-9.83609	-0.110059	0.306233	0.4656	2.29562044039026e-10	0.999765	0.864206	2.15782493766749e-09	0.469441	-30.9403	-0.104848	0.215498	0.479557	1.82151996493589e-10	0.532856	0.867095	1.68963639725618e-09	0.472683	-0.0598726	-0.0799059	0.816074	0.593471	3.67603920717111e-10	0.924485	0.8996	3.25323997211408e-09	0.462774	0.00313741	-0.0492037	0.0331894	0.732069	3.97419853516506e-11	0.0576217	0.919661	2.2132541413984e-10	0.489308
ENSG00000168874	ATOH8	atonal bHLH transcription factor 8 [Source:HGNC Symbol;Acc:HGNC:24126]	protein_coding	84913	-0.00613116	0.369975	0.344646	0.290247	0.104127	0.886007	0.705867	0.139745	0.0578913	-0.000878332	0.338265	0.96761	0.33638	0.139958	0.9999	0.755979	0.186127	0.0474011	-7.24678	0.873777	0.0375511	0.0499591	0.00528968	0.397198	0.273854	0.0108185	0.166987	-0.0240812	0.198122	2.18653454051659e-17	0.376477	1.11181194515591e-15	3.11316808851813e-14	0.741476	1.48968090700152e-14	0.610204	0.0128279	0.352601	0.528352	0.313627	0.122892	0.957392	0.735413	0.163443	0.0520745	-1.24376	0.438872	0.188614	0.216729	0.0782094	0.999981	0.632756	0.113793	0.0676165	-0.00251823	0.309242	0.716019	0.386902	0.13411	0.918796	0.888094	0.173127	0.0489463	0.443266	0.338067	0.245647	0.32978	0.0891925	0.999744	0.746828	0.12583	0.063199	0.778193	0.37716	0.0723226	0.272708	0.0458699	0.813101	0.702657	0.0694895	0.0848408	-0.675665	0.0496948	0.056601	0.894046	0.0631844	0.7113	0.986854	0.0932086	0.0755143	0.00792074	0.337606	0.979171	0.33675	0.140002	0.999906	0.758934	0.186687	0.0473896	-0.469458	0.214786	0.145433	0.544628	0.0682124	0.988904	0.887557	0.0993995	0.0721353	-0.373788	0.235895	0.267278	0.510236	0.0928458	0.996984	0.893224	0.129804	0.0618338	-0.420353	0.25023	0.213162	0.478203	0.083202	0.987465	0.87131	0.117882	0.0655458	-1.33349	0.158298	0.0125161	0.644424	0.014831	0.32678	0.923337	0.025766	0.11839	-0.95505	0.118034	0.00281257	0.728194	0.00578687	0.246124	0.940393	0.0112778	0.145774	-0.593732	0.595344	0.326949	0.494747	0.0244637	0.0708879	0.337618	0.165024	0.026068	0.0505973	0.651655	0.772379	0.750023	0.58192	0.0427569	0.0757903	0.103238	0.0827138	-0.394803	0.258025	0.188153	0.464972	0.0867914	0.99979	0.84313	0.123043	0.0648866	-1.80519	0.215206	0.00860581	0.526301	0.0128773	0.273061	0.865241	0.0226403	0.123768	-0.267415	0.297105	0.371371	0.400156	0.119024	0.99987	0.787628	0.162324	0.0538486	0.247597	-10.3978	-133.687	0.365841	0.301173	0.205761	0.718303	0.650532	0.0230159	0.308727	0.404462	0.550887	0.148225	0.144664	0.0250493	0.962313	0.999765	0.296606	0.695917	0.834017	0.89229	0.192279	0.1908	0.040288	0.0458539	0.0467548	0.104431	-0.677798	0.214045	0.225479	0.555439	0.0949718	0.999172	0.898184	0.132777	0.0617896	-1.09222	0.290355	0.0779758	0.401385	0.053513	0.607038	0.803489	0.078964	0.0809151	0.595344	0.494747	0.0708879	0.165024	0.0505973	0.772379	0.58192	0.0757903	0.0827138	-10.3978	0.301173	0.650532	0.404462	0.144664	0.999765	0.834017	0.1908	0.0467548	-133.687	0.205761	0.0230159	0.550887	0.0250493	0.296606	0.89229	0.040288	0.104431	-1.5769	0.181864	0.00857868	0.594238	0.012849	0.238905	0.900004	0.0225088	0.12383	-0.0249276	0.175026	1.30488814177089e-18	0.4187	7.40642990808821e-17	2.46813660706229e-15	0.768479	1.14571138042887e-15	0.636216
ENSG00000072818	ACAP1	ArfGAP with coiled-coil, ankyrin repeat and PH domains 1 [Source:HGNC Symbol;Acc:HGNC:16467]	protein_coding	9744	0.00641043	-0.25209	0.00327718	0.0298064	6.20061404009518e-30	0.222315	0.2792	5.68325884221235e-28	0.829469	0.00631029	-0.228459	0.39555	0.06014	3.18618759244718e-28	0.9999	0.398803	2.38459780749842e-26	0.81183	1.85601	-0.422217	0.13005	0.00823735	1.68948743421749e-26	0.503532	0.119516	1.40045719347924e-24	0.836702	0.00147931	-0.2088	0.216123	0.0824036	2.13260459319552e-28	0.290051	0.399206	1.36947441870451e-26	0.813709	0.00651352	-0.209247	0.351507	0.0832865	2.96298519320992e-28	0.932059	0.447084	2.20170964035448e-26	0.812171	0.501557	-0.258509	0.122672	0.0353978	1.39589113555999e-28	0.999981	0.302458	1.09595890439476e-26	0.815672	0.0041768	-0.171747	0.0767823	0.156467	9.62122078618075e-29	0.428983	0.728501	7.52553081493521e-27	0.817379	0.0959593	-0.217021	0.466323	0.0725074	3.50354776983451e-28	0.999744	0.420556	2.61271737989881e-26	0.811382	-0.363361	-0.236199	0.0139116	0.0440836	2.25606346593746e-29	0.749893	0.346115	1.98057622245969e-27	0.823879	-0.104078	-0.310945	0.394066	0.0185201	2.97379020533684e-28	0.904109	0.300335	2.24176373232748e-26	0.81596	-0.132944	-0.232289	0.200606	0.0544213	2.02115648817128e-28	0.999906	0.386711	1.55748821825525e-26	0.813959	-0.079044	-0.237843	0.478495	0.0560971	3.55329807302686e-28	0.988904	0.420736	2.57595539050163e-26	0.811316	-0.0632347	-0.234369	0.58661	0.0612066	3.93737644583956e-28	0.996984	0.47238	2.85760721433927e-26	0.810831	-0.102624	-0.238427	0.378295	0.0530474	3.10120001648375e-28	0.987465	0.429622	2.27195660362538e-26	0.811957	-0.215577	-0.246157	0.247882	0.0455877	2.34924153886997e-28	0.593108	0.378231	1.74565426634745e-26	0.813258	-0.0337656	-0.22795	0.764359	0.0667544	7.16467922371151e-28	0.900134	0.438038	5.12262254049971e-26	0.811817	-0.0736211	0.0131011	-0.221665	-0.216705	0.422174	0.908621	0.0671765	0.0832172	5.43985903775586e-28	7.4428603325231e-28	0.80785	0.985958	0.400594	0.441529	4.05669201217019e-26	5.37694972494707e-26	0.813125	0.811636	-0.0991411	-0.240552	0.336209	0.0503751	4.73205329598311e-28	0.99979	0.384481	3.56721379986321e-26	0.813783	-0.0393789	-0.222833	0.870009	0.0693054	7.3927258520132e-28	0.951104	0.426142	5.32225100612411e-26	0.811668	-0.112971	-0.237979	0.269972	0.050942	4.0929066775821e-28	0.99987	0.358643	3.18940136081547e-26	0.814466	-0.28813	2.70417	26.8822	-0.250929	-0.210191	-0.193258	0.218713	0.731133	0.187074	0.0418976	0.0919856	0.112169	3.53328794128086e-28	7.06495467882795e-28	3.1552933135505e-28	0.868418	0.999765	0.505751	0.300636	0.520074	0.53804	2.69280545444284e-26	5.21253358325157e-26	2.38723755206297e-26	0.815156	0.811884	0.815684	-0.140906	-0.246178	0.46359	0.0517051	5.73696571380187e-28	0.999172	0.437841	4.34048395059497e-26	0.812873	-0.160129	-0.227311	0.454548	0.0615507	5.67440531223358e-28	0.794934	0.40348	4.23160132352444e-26	0.812925	0.0131011	-0.216705	0.908621	0.0832172	7.4428603325231e-28	0.985958	0.441529	5.37694972494707e-26	0.811636	2.70417	-0.210191	0.731133	0.0919856	7.06495467882795e-28	0.999765	0.520074	5.21253358325157e-26	0.811884	26.8822	-0.193258	0.187074	0.112169	3.1552933135505e-28	0.505751	0.53804	2.38723755206297e-26	0.815684	-0.210397	-0.24114	0.315181	0.0496115	4.53861565542941e-28	0.603177	0.378517	3.38351982116704e-26	0.81398	0.00126313	-0.20912	0.297335	0.082922	2.65872166411185e-28	0.376665	0.398964	1.69166247533673e-26	0.812679
ENSG00000146039	SLC17A4	solute carrier family 17 member 4 [Source:HGNC Symbol;Acc:HGNC:10932]	protein_coding	10050	-0.000675021	0.892079	0.930713	0.0354363	0.365354	0.992178	0.301535	0.412769	0.00862405	0.00137859	0.885982	0.957408	0.0368414	0.365813	0.9999	0.324248	0.420736	0.00856607	-8.00736	1.60927	0.0446841	0.00202777	0.0223502	0.406153	0.0614117	0.0373718	0.121919	-0.0207025	0.76927	5.63844487723796e-08	0.0290164	2.82644557424291e-06	4.3741045531623e-07	0.252142	6.71331762099441e-06	0.312539	-0.00211144	0.885802	0.930781	0.0362608	0.365355	0.994856	0.32103	0.415569	0.00862387	-0.739224	0.949134	0.514313	0.027963	0.326157	0.999981	0.271614	0.383672	0.013755	-0.0174651	0.697884	0.0320635	0.0946045	0.0883037	0.296521	0.645778	0.120176	0.0635384	0.268304	0.889236	0.557173	0.0347278	0.333485	0.999744	0.310239	0.386638	0.0127663	0.288112	0.903392	0.580599	0.0324125	0.337102	0.927392	0.305634	0.384357	0.0122835	-0.134625	0.701977	0.753139	0.126204	0.589607	0.972432	0.593163	0.631622	-0.0163527	-0.179456	0.868202	0.619852	0.0401607	0.342595	0.999906	0.343651	0.399374	0.011557	-0.194551	0.837888	0.615204	0.0527354	0.34198	0.988904	0.410842	0.394021	0.0116379	-0.208662	0.832137	0.604881	0.0554359	0.340581	0.996984	0.455676	0.39363	0.0118225	-0.171669	0.853098	0.671396	0.0468719	0.348802	0.987465	0.4139	0.401525	0.010745	-0.86164	0.773133	0.182299	0.0688097	0.220244	0.534827	0.44618	0.263553	0.0301982	-0.747759	0.721324	0.0534496	0.0873374	0.123365	0.3307	0.484483	0.158019	0.0525631	-0.475632	0.621704	0.88467	1.05688	0.13387	0.114371	0.0344301	0.0144852	0.198383	0.183794	0.686109	0.784212	0.29998	0.214504	0.243039	0.228572	0.0347276	0.0377062	-0.144453	0.864857	0.687643	0.0441797	0.362754	0.99979	0.36123	0.416365	0.00907306	-1.55879	0.787404	0.0595825	0.0593045	0.130948	0.329228	0.399574	0.166718	0.0504056	-0.00292021	0.894158	0.993481	0.0366454	0.37867	0.99987	0.311075	0.43339	0.00705702	0.795246	-22.1249	-151.102	0.979642	0.813344	0.743607	0.329721	0.417943	0.0313773	0.0232549	0.0604286	0.0740187	0.291718	0.316909	0.0910201	0.890663	0.999765	0.307027	0.23374	0.445212	0.464858	0.342986	0.371848	0.122884	0.0188505	0.0152168	0.0632557	-0.824504	0.74217	0.215932	0.0886809	0.246377	0.999172	0.52507	0.300054	0.0259972	-1.58727	0.82339	0.0307929	0.0459734	0.0900189	0.607038	0.35904	0.12339	0.0636359	0.621704	1.05688	0.114371	0.0144852	0.183794	0.784212	0.214504	0.228572	0.0377062	-22.1249	0.813344	0.417943	0.0604286	0.316909	0.999765	0.445212	0.371848	0.0152168	-151.102	0.743607	0.0313773	0.0740187	0.0910201	0.307027	0.464858	0.122884	0.0632557	-1.49911	0.744884	0.0375365	0.074281	0.101032	0.283068	0.44737	0.132665	0.0596399	-0.0217816	0.747135	1.24534186945073e-08	0.0308487	7.44400016998721e-07	1.09930347627458e-07	0.25792	1.92852530863845e-06	0.337109
ENSG00000128284	APOL3	apolipoprotein L3 [Source:HGNC Symbol;Acc:HGNC:14868]	protein_coding	80833	-0.00543113	0.515695	0.202049	0.0260914	0.316126	0.812615	0.262545	0.363991	0.0151328	-0.00355996	0.492519	0.802367	0.0352152	0.47518	0.9999	0.317043	0.526218	-0.00419901	-3.80346	0.818259	0.10202	0.00694381	0.232727	0.477663	0.111527	0.277772	0.0323397	-0.0129039	0.411967	2.42316307266637e-10	0.0236135	3.56252695072726e-08	3.91735282749779e-09	0.230658	1.1825452414938e-07	0.389164	0.0134201	0.502852	0.314959	0.0301436	0.373949	0.928136	0.294081	0.423907	0.00754637	0.0161857	0.484902	0.979358	0.0417174	0.482286	0.999981	0.324356	0.534799	-0.00497237	-0.00135332	0.471467	0.766302	0.0471071	0.472249	0.935896	0.530363	0.516133	-0.00387854	0.170854	0.486753	0.497431	0.0358146	0.430914	0.999744	0.312999	0.480884	0.000750648	0.489273	0.511661	0.0860784	0.0256146	0.215107	0.817611	0.274878	0.261873	0.0311343	-0.289361	0.407485	0.220604	0.106461	0.400579	0.846381	0.565492	0.453181	0.00436396	-0.00136778	0.486077	0.994531	0.0374635	0.482357	0.999906	0.334534	0.534167	-0.00498014	-0.223841	0.428095	0.29273	0.0705989	0.364399	0.988904	0.462348	0.416142	0.00874468	-0.0474012	0.473446	0.831236	0.0484639	0.477149	0.996984	0.434442	0.526382	-0.00441389	-0.0322454	0.479597	0.885094	0.0429308	0.479962	0.996184	0.39978	0.527611	-0.00472004	-0.386911	0.434464	0.278083	0.0646194	0.357685	0.616056	0.43426	0.401056	0.00959896	-0.395793	0.389442	0.0632906	0.0937368	0.194406	0.343903	0.4987	0.234291	0.0355221	-0.196114	0.185285	0.477066	0.529526	0.262547	0.394841	0.0391678	0.0270695	0.366927	0.421327	0.732481	0.86034	0.318081	0.275649	0.411574	0.46512	0.00853925	0.00189138	-0.0628407	0.468221	0.750503	0.0475833	0.490865	0.99979	0.373451	0.538827	-0.0059592	-0.439564	0.450934	0.338044	0.0535299	0.400925	0.635638	0.385538	0.439856	0.00432215	-0.130521	0.46054	0.506088	0.0493364	0.452068	0.99987	0.354697	0.504248	-0.0016532	0.352572	-7.39158	-51.9328	0.518863	0.454015	0.429266	0.432498	0.623133	0.182496	0.0289992	0.0573847	0.0656586	0.432945	0.474694	0.318268	0.909856	0.999765	0.501791	0.257186	0.436384	0.44317	0.480804	0.526017	0.361142	0.000536124	-0.00418449	0.0150264	-0.236293	0.437478	0.520498	0.0703348	0.455328	0.999172	0.487795	0.505445	-0.00202165	-0.592331	0.454587	0.145978	0.0485968	0.289453	0.627319	0.367408	0.336783	0.0191878	0.185285	0.529526	0.394841	0.0270695	0.421327	0.86034	0.275649	0.46512	0.00189138	-7.39158	0.454015	0.623133	0.0573847	0.474694	0.999765	0.436384	0.526017	-0.00418449	-51.9328	0.429266	0.182496	0.0656586	0.318268	0.501791	0.44317	0.361142	0.0150264	-0.608466	0.420393	0.127142	0.0705556	0.272233	0.41092	0.438971	0.313366	0.0218154	-0.0131136	0.401172	1.93818350246465e-10	0.0270656	2.90783869880304e-08	2.9053203135648e-09	0.243992	9.56832072865665e-08	0.392464
ENSG00000182575	NXPH3	neurexophilin 3 [Source:HGNC Symbol;Acc:HGNC:8077]	protein_coding	11248	0.00399981	-0.0110557	0.248534	0.952604	0.155631	0.841487	0.991137	0.197474	0.0435079	0.00671006	-0.00120851	0.561625	0.994852	0.212495	0.9999	0.998727	0.265791	0.0316169	1.41634	-0.120484	0.481269	0.639791	0.373791	0.768302	0.844799	0.41745	0.00887791	0.000995413	0.0163718	0.593817	0.930078	0.215918	0.667259	0.984629	0.232742	0.0309854	-0.0159407	-0.00909911	0.14086	0.960684	0.118379	0.882939	0.992797	0.158376	0.0534012	-0.0408296	0.0139966	0.936047	0.941649	0.234799	0.999981	0.987308	0.290909	0.0276335	0.00159105	0.0280004	0.667427	0.883277	0.22255	0.899123	0.990325	0.268163	0.0297834	0.12524	0.0110253	0.541018	0.952775	0.210124	0.999744	0.989964	0.261239	0.0320589	-0.206645	-9.72467e-05	0.376028	0.999583	0.18512	0.883433	0.999871	0.230345	0.036976	-0.308361	-0.0383577	0.107305	0.849584	0.106321	0.757428	0.976877	0.145967	0.057852	0.332846	0.0481363	0.0376839	0.792039	0.0562948	0.999906	0.954283	0.0855129	0.0783549	-0.0913398	-0.0130799	0.598586	0.945585	0.216397	0.988904	0.990156	0.26679	0.0308977	-0.0297881	0.00260854	0.869235	0.989207	0.233351	0.996984	0.998115	0.285544	0.027883	0.341507	0.080905	0.0570915	0.663879	0.0720979	0.987465	0.933541	0.104039	0.0703142	-0.0559378	0.00315877	0.847672	0.986776	0.232668	0.94223	0.997355	0.276654	0.0280013	-0.0219161	0.00677558	0.900828	0.971868	0.239948	0.962394	0.992986	0.280927	0.0270869	0.144223	-0.233821	0.0148719	-0.0491699	0.313213	0.187011	0.936478	0.79724	0.176498	0.139953	0.757231	0.800795	0.985516	0.9496	0.219933	0.181255	0.0392666	0.0479751	0.145887	0.0419133	0.364789	0.825175	0.187664	0.99979	0.966586	0.237228	0.0368983	-0.355416	-0.0125914	0.342716	0.946736	0.183094	0.638881	0.988947	0.222502	0.0378537	0.247659	0.0509965	0.119925	0.7847	0.111886	0.99987	0.948096	0.154054	0.0560508	0.444295	-18.9415	-23.9036	0.0593554	-0.0577271	-0.0120348	0.224415	0.120406	0.45401	0.754896	0.761592	0.949444	0.152501	0.112121	0.203444	0.871623	0.999765	0.724569	0.930692	0.957132	0.991379	0.197138	0.153312	0.245464	0.0447953	0.0559764	0.0337347	0.187245	0.0464761	0.532841	0.811982	0.214417	0.999172	0.967695	0.266513	0.0316463	-0.342827	-0.00353	0.304271	0.98495	0.174379	0.716624	0.998142	0.217723	0.0397294	-0.233821	-0.0491699	0.187011	0.79724	0.139953	0.800795	0.9496	0.181255	0.0479751	-18.9415	-0.0577271	0.120406	0.761592	0.112121	0.999765	0.957132	0.153312	0.0559764	-23.9036	-0.0120348	0.45401	0.949444	0.203444	0.724569	0.991379	0.245464	0.0337347	-0.22533	-0.010652	0.491475	0.955303	0.208968	0.743087	0.991511	0.249085	0.0326728	0.000641317	0.0148028	0.734356	0.936862	0.227263	0.792192	0.985595	0.244049	0.0289457
ENSG00000204257	HLA-DMA	major histocompatibility complex, class II, DM alpha [Source:HGNC Symbol;Acc:HGNC:4934]	protein_coding	3108	-0.0109121	0.295738	0.0239719	0.25057	0.00328017	0.477281	0.667439	0.00706055	0.15893	-0.0167951	0.266204	0.302008	0.313107	0.0162807	0.9999	0.739865	0.0293533	0.11574	-4.32316	0.645597	0.121602	0.0720765	0.0134559	0.496778	0.325651	0.0241451	0.138372	-0.000118305	0.235859	0.964195	0.372232	0.0244221	0.973035	0.737867	0.0303685	0.103983	0.00765894	0.246025	0.618096	0.351804	0.022247	0.965401	0.76486	0.0375706	0.106723	-0.424633	0.271418	0.553745	0.314817	0.0214011	0.999981	0.729362	0.0374052	0.107855	-0.012199	0.103456	0.0175498	0.690924	0.00262534	0.22352	0.969256	0.00552248	0.164592	0.0275072	0.236624	0.924267	0.369884	0.0243574	0.999744	0.777382	0.04138	0.104061	0.0333424	0.238273	0.919547	0.367579	0.0243467	0.988075	0.773045	0.0405279	0.104074	0.237598	0.301642	0.381935	0.297698	0.0204746	0.900297	0.766383	0.0353963	0.110403	-0.0928264	0.226084	0.685036	0.393275	0.022967	0.999906	0.794953	0.0396162	0.10579	-0.0419313	0.22565	0.864087	0.405653	0.0241718	0.993744	0.82959	0.0407915	0.104286	-0.35286	0.141366	0.164362	0.599326	0.0116232	0.996984	0.921948	0.0216832	0.125226	-0.395038	0.155265	0.120123	0.557562	0.00961985	0.987465	0.899996	0.0184165	0.130449	-0.524709	0.166336	0.199272	0.532535	0.0129943	0.552693	0.88507	0.022982	0.122114	0.0263847	0.261125	0.911798	0.317146	0.0214946	0.967177	0.759503	0.0351337	0.108973	-0.0423711	-0.0107829	0.254124	0.252196	0.827351	0.964359	0.319099	0.337145	0.021208	0.0215787	0.954145	0.994301	0.733969	0.740118	0.0358351	0.0365578	0.109368	0.108858	-0.176165	0.218713	0.419314	0.396217	0.0168279	0.99979	0.80934	0.030183	0.116116	-0.249216	0.237869	0.623981	0.3547	0.019706	0.827599	0.775742	0.0326306	0.111525	-0.163971	0.229095	0.449756	0.371484	0.01736	0.99987	0.770398	0.0312264	0.115216	-0.125119	13.8415	38.0288	0.241633	0.305857	0.293017	0.801434	0.404581	0.37879	0.353479	0.242228	0.255636	0.0210819	0.0165553	0.016053	0.97626	0.999765	0.668271	0.733407	0.725207	0.718752	0.0360456	0.0295513	0.0274535	0.109544	0.116588	0.117476	-0.186657	0.220497	0.646381	0.406159	0.0199316	0.999172	0.83451	0.0349071	0.111192	0.00556148	0.25526	0.990215	0.318571	0.0215939	0.996441	0.748581	0.0363614	0.108837	-0.0107829	0.252196	0.964359	0.337145	0.0215787	0.994301	0.740118	0.0365578	0.108858	13.8415	0.305857	0.404581	0.242228	0.0165553	0.999765	0.725207	0.0295513	0.116588	38.0288	0.293017	0.37879	0.255636	0.016053	0.668271	0.718752	0.0274535	0.117476	-0.213623	0.233673	0.630367	0.365914	0.0197719	0.831365	0.791228	0.0326894	0.111427	0.00032285	0.238634	0.903649	0.36686	0.0243059	0.926219	0.73138	0.0301843	0.104124
ENSG00000077713	SLC25A43	solute carrier family 25 member 43 [Source:HGNC Symbol;Acc:HGNC:30557]	protein_coding	203427	-0.0058431	0.366798	0.0772141	0.0402012	0.0125086	0.675091	0.315157	0.0225197	0.12318	-0.00477396	0.343531	0.66698	0.0589	0.038104	0.9999	0.395678	0.0610544	0.0905955	-2.51126	0.554686	0.176203	0.0213222	0.00379849	0.546787	0.184615	0.008128	0.176693	-0.00852627	0.286029	2.52057979441572e-07	0.0626672	4.83142699598386e-07	1.64244231765153e-06	0.3583	1.31093727280178e-06	0.344832	0.0073798	0.344239	0.47954	0.0570928	0.0339265	0.95372	0.383185	0.0541399	0.0941443	-0.113588	0.344429	0.81596	0.0631276	0.0399804	0.999981	0.389022	0.0639624	0.0891146	-0.00654827	0.263662	0.0625437	0.143941	0.0109265	0.394628	0.71394	0.0194321	0.126941	0.104165	0.335417	0.596209	0.0632915	0.0367869	0.999744	0.399825	0.0590031	0.0916748	0.402948	0.356042	0.0697506	0.0454138	0.0117227	0.811533	0.349308	0.0215233	0.124989	-0.0424144	0.329121	0.818861	0.0979689	0.0570878	0.981187	0.553734	0.0853834	0.0788251	-0.05052	0.329408	0.745493	0.0696615	0.0392371	0.999906	0.427973	0.0627352	0.0896936	-0.206188	0.281548	0.213594	0.125408	0.0229204	0.988904	0.56526	0.0389768	0.105849	-0.247738	0.268279	0.150892	0.144548	0.0188311	0.996984	0.634752	0.032894	0.111566	-0.243293	0.285044	0.159763	0.116703	0.0194659	0.987465	0.569183	0.0339259	0.110608	-0.498523	0.268399	0.0714651	0.136885	0.0119065	0.407371	0.575491	0.021297	0.124556	-0.378927	0.250995	0.0220008	0.160583	0.00667157	0.274759	0.603687	0.0127488	0.141948	-0.275152	0.239718	0.333057	0.401376	0.0421769	0.156831	0.0598026	0.0303848	0.0103877	0.0235697	0.651655	0.792816	0.383437	0.290394	0.0193366	0.0393983	0.129801	0.106245	-0.158315	0.306194	0.303365	0.0938444	0.0335815	0.99979	0.492862	0.0546754	0.0955559	-0.664512	0.293106	0.0614431	0.10118	0.0132886	0.332393	0.493892	0.0232475	0.122877	-0.125537	0.318972	0.412316	0.079966	0.0387397	0.99987	0.435543	0.0620062	0.09114	0.0425095	-17.6057	-78.7668	0.343358	0.274138	0.260092	0.903692	0.131311	0.00848945	0.0640623	0.134844	0.138534	0.0492247	0.0212558	0.00338349	0.990992	0.999765	0.285398	0.365422	0.595534	0.586184	0.0747514	0.0366524	0.0070836	0.0835926	0.109302	0.159904	-0.394959	0.265785	0.166877	0.153491	0.0244197	0.999172	0.626427	0.041523	0.10519	-0.364338	0.322463	0.253194	0.0739674	0.0306441	0.687183	0.436775	0.0489619	0.098353	0.239718	0.401376	0.156831	0.0303848	0.0235697	0.792816	0.290394	0.0393983	0.106245	-17.6057	0.274138	0.131311	0.134844	0.0212558	0.999765	0.595534	0.0366524	0.109302	-78.7668	0.260092	0.00848945	0.138534	0.00338349	0.285398	0.586184	0.0070836	0.159904	-0.554166	0.283461	0.0743481	0.115426	0.0150076	0.33871	0.525746	0.0257524	0.11941	-0.00893948	0.277115	7.50597208996634e-08	0.0672908	1.64341464927504e-07	5.33182845011402e-07	0.36641	4.75694006577858e-07	0.363623
ENSG00000258655	ARHGAP5-AS1	ARHGAP5 antisense RNA 1 (head to head) [Source:HGNC Symbol;Acc:HGNC:20279]	lncRNA	NA	-0.00396135	-0.234591	0.162296	0.125061	3.14342323030651e-05	0.778651	0.514552	0.000112821	0.265093	-0.0180486	-0.224203	0.0541904	0.138487	1.44036562033119e-05	0.9999	0.551984	5.74654786128681e-05	0.280932	-1.93215	-0.0727646	0.241093	0.729288	7.140231774003e-05	0.604869	0.888798	0.000250861	0.279956	-0.00587583	-0.289898	5.47638100575061e-05	0.0387774	4.63298147432021e-08	0.000197541	0.290237	1.50263152852231e-07	0.384863	0.0118	-0.241467	0.183954	0.114059	3.41531737005664e-05	0.899457	0.508815	0.000121241	0.263381	0.115993	-0.265609	0.780817	0.0927372	7.18663178870635e-05	0.999981	0.456082	0.000245324	0.247772	0.00315663	-0.221645	0.296809	0.156337	4.60617973835036e-05	0.70764	0.728501	0.000150331	0.257161	0.0407215	-0.255957	0.808529	0.096845	7.24584920224203e-05	0.999744	0.477804	0.000244458	0.247597	0.193228	-0.246038	0.312038	0.108907	4.74317297222785e-05	0.873944	0.498333	0.000164423	0.256547	-0.068503	-0.287981	0.664725	0.0897724	7.88388929948396e-05	0.963704	0.536571	0.000262326	0.248387	0.00184527	-0.255874	0.98893	0.0986461	7.43427952694704e-05	0.999906	0.492781	0.000251059	0.24705	-0.170724	-0.300422	0.228118	0.0567145	3.9221398088178e-05	0.988904	0.423243	0.000139399	0.260513	-0.175092	-0.303308	0.235611	0.0556142	4.00249126468084e-05	0.996984	0.456164	0.00014177	0.260091	-0.0985182	-0.276351	0.507153	0.0783949	6.12886793094425e-05	0.987465	0.500793	0.00020925	0.251152	-0.353138	-0.30333	0.136222	0.0516706	2.79198321768607e-05	0.487853	0.398163	9.84576319104683e-05	0.26753	-0.316719	-0.325306	0.0247444	0.0344481	8.6305200476517e-06	0.277379	0.33031	3.4611912126338e-05	0.294044	-0.254791	0.284484	-0.257235	-0.177658	0.0268656	0.0472621	0.0858483	0.249887	9.19962362819744e-06	1.41628407766681e-05	0.651655	0.762642	0.445545	0.672194	3.7663787722998e-05	5.614353283936e-05	0.29278	0.284158	-0.18691	-0.290416	0.152545	0.0611286	3.28331525688295e-05	0.99979	0.417774	0.000121079	0.266943	-0.478904	-0.284845	0.114802	0.0638322	2.70097141624115e-05	0.405735	0.412579	9.59638170872836e-05	0.27099	-0.109425	-0.269199	0.401588	0.0827522	5.94077355043106e-05	0.99987	0.440344	0.000206938	0.254454	0.0415302	1.00522	-28.0491	-0.247465	-0.248212	-0.279938	0.889654	0.920026	0.279957	0.116144	0.117485	0.0720708	8.02335452017814e-05	8.05566361841128e-05	4.84311620898671e-05	0.988134	0.999765	0.592131	0.472269	0.565939	0.461338	0.000264932	0.000268988	0.000163263	0.248009	0.247922	0.25879	0.0576543	-0.241245	0.813861	0.133141	7.89708567339408e-05	0.999172	0.595386	0.000265268	0.248351	-0.167389	-0.259417	0.538997	0.093102	6.85662547196729e-05	0.835272	0.477578	0.000227381	0.251389	0.284484	-0.177658	0.0472621	0.249887	1.41628407766681e-05	0.762642	0.672194	5.614353283936e-05	0.284158	1.00522	-0.248212	0.920026	0.117485	8.05566361841128e-05	0.999765	0.565939	0.000268988	0.247922	-28.0491	-0.279938	0.279957	0.0720708	4.84311620898671e-05	0.592131	0.461338	0.000163263	0.25879	-0.3576	-0.287623	0.178407	0.0638741	3.6446064247852e-05	0.47072	0.424964	0.000125608	0.264765	-0.00583692	-0.293942	7.7443357601155e-05	0.037042	6.28274239430468e-08	0.00026281	0.28263	1.95131718548893e-07	0.379832
ENSG00000145113	MUC4	mucin 4, cell surface associated [Source:HGNC Symbol;Acc:HGNC:7514]	protein_coding	4585	0.00144557	-0.134929	0.764909	0.604648	0.0185159	0.968939	0.8865	0.0316369	0.112052	-0.0213921	-0.0893035	0.180885	0.729224	0.00956129	0.9999	0.934308	0.0185433	0.130617	0.163704	-0.0566099	0.954691	0.87815	0.023058	0.98587	0.951208	0.038352	0.120884	0.00333197	-0.107911	0.196863	0.674712	0.0100428	0.267988	0.896828	0.0132929	0.129267	-0.0365171	-0.172313	0.0139925	0.491875	0.00170906	0.571962	0.846549	0.0040116	0.175309	0.944786	-0.204688	0.178948	0.436709	0.00950119	0.999981	0.807595	0.0186071	0.130789	0.00571769	-0.0647107	0.264775	0.80582	0.0118485	0.679274	0.979038	0.0208809	0.124692	-0.102994	-0.127401	0.717661	0.62307	0.0182252	0.999744	0.900062	0.0321951	0.112508	-0.336891	-0.144597	0.298423	0.575591	0.0126233	0.871519	0.880865	0.0229541	0.122925	0.0180119	-0.142897	0.946457	0.617098	0.0213008	0.994541	0.915847	0.0366117	0.10924	-0.336722	-0.165017	0.13262	0.521072	0.007936	0.999906	0.859655	0.0158264	0.135691	-0.282835	-0.200546	0.239013	0.448963	0.0112051	0.988904	0.849117	0.0210503	0.126243	-0.537062	-0.271944	0.030182	0.297654	0.00296986	0.996984	0.787813	0.00662496	0.161466	-0.367694	-0.202737	0.142126	0.437884	0.00827915	0.987465	0.851778	0.0161409	0.134544	-0.442881	-0.186343	0.27188	0.479026	0.012018	0.60923	0.862018	0.0214716	0.124297	-0.193878	-0.158091	0.41567	0.543137	0.02063	0.702506	0.884879	0.0339042	0.110181	-0.283199	0.119773	-0.119084	-0.0819001	0.14309	0.620106	0.636033	0.754775	0.0116414	0.0241641	0.689724	0.920496	0.903092	0.937263	0.0213402	0.0402612	0.126613	0.105504	-0.186593	-0.151605	0.393174	0.556628	0.020113	0.99979	0.884918	0.0352219	0.110926	-0.0723055	-0.118133	0.887207	0.646237	0.0263088	0.959249	0.913599	0.0418326	0.102962	-0.295775	-0.159906	0.171896	0.529737	0.0129755	0.99987	0.856794	0.0242843	0.123553	-0.234495	34.7137	40.1364	-0.13823	0.0143619	-0.0730467	0.637917	0.0347949	0.353793	0.595274	0.955061	0.776379	0.0243864	0.00464244	0.0191337	0.951707	0.999765	0.650128	0.87188	0.992755	0.958652	0.0408686	0.00981914	0.0319422	0.105231	0.151633	0.112386	-0.20302	-0.150698	0.618445	0.570476	0.0241428	0.999172	0.902532	0.0411464	0.10553	-0.641772	-0.14196	0.155208	0.574228	0.0122197	0.632979	0.885516	0.0222474	0.125249	0.119773	-0.0819001	0.620106	0.754775	0.0241641	0.920496	0.937263	0.0402612	0.105504	34.7137	0.0143619	0.0347949	0.955061	0.00464244	0.999765	0.992755	0.00981914	0.151633	40.1364	-0.0730467	0.353793	0.776379	0.0191337	0.650128	0.958652	0.0319422	0.112386	-0.328669	-0.145988	0.459551	0.57158	0.0215571	0.719526	0.889809	0.0352027	0.108887	0.00320231	-0.106316	0.22059	0.679705	0.010715	0.293495	0.897731	0.0141063	0.127481
ENSG00000174599	TRAM1L1	translocation associated membrane protein 1 like 1 [Source:HGNC Symbol;Acc:HGNC:28371]	protein_coding	133022	0.000612022	-0.0777051	0.837065	0.628189	0.154251	0.982561	0.894143	0.195919	0.0438375	-0.00950473	-0.0575973	0.33544	0.718291	0.11541	0.9999	0.932505	0.158016	0.0542973	-2.24186	0.0781895	0.191696	0.720818	0.156061	0.56041	0.884694	0.197518	0.0499975	-0.00670226	-0.112958	8.31081068551457e-06	0.424901	5.74705103589103e-05	3.67825414003012e-05	0.772619	0.000109169	0.252511	0.00648159	-0.0663576	0.486083	0.677551	0.1336	0.95372	0.91976	0.175541	0.0490836	0.260144	-0.095752	0.54951	0.55771	0.139261	0.999981	0.866114	0.186308	0.0475823	0.000736773	-0.0663471	0.816083	0.684521	0.153667	0.952252	0.96881	0.19477	0.0439777	0.0864645	-0.074121	0.621794	0.642	0.144558	0.999744	0.909426	0.190021	0.0462227	0.324756	-0.0575058	0.101744	0.714734	0.0631776	0.820521	0.931113	0.091716	0.0746357	0.187094	-0.0768688	0.253874	0.658651	0.0917597	0.860258	0.930253	0.128705	0.0629772	-0.0337847	-0.0781905	0.807653	0.625901	0.153411	0.999906	0.905182	0.201826	0.0440392	-0.0610178	-0.0902325	0.680992	0.582512	0.148079	0.988904	0.902534	0.193526	0.0453414	0.0767753	-0.0536769	0.61952	0.744549	0.144409	0.996984	0.959084	0.189336	0.0462604	0.0335723	-0.0674777	0.828742	0.678465	0.154028	0.994321	0.938068	0.199842	0.043891	0.0795084	-0.063747	0.749463	0.695703	0.151317	0.903023	0.936775	0.190771	0.0445462	-0.146591	-0.111945	0.326457	0.492104	0.129985	0.633286	0.863371	0.165482	0.0506736	-0.129718	0.222781	-0.0806855	-0.0198285	0.286837	0.139493	0.611808	0.902923	0.12283	0.0861558	0.746252	0.792626	0.894124	0.977222	0.161267	0.119496	0.0527193	0.0651376	0.0417156	-0.0693767	0.761524	0.66936	0.172163	0.99979	0.926778	0.22084	0.0402183	-0.158091	-0.0888455	0.621057	0.581973	0.16404	0.825911	0.88948	0.202565	0.042055	-0.0402614	-0.084335	0.768319	0.601486	0.172453	0.99987	0.888688	0.222323	0.040154	0.24799	-1.94476	-17.1132	-0.0514585	-0.0851159	-0.0950749	0.427299	0.852622	0.529435	0.752003	0.605162	0.557403	0.14491	0.175322	0.156305	0.909423	0.999765	0.774474	0.930379	0.91609	0.895556	0.188626	0.224408	0.195584	0.046692	0.0395228	0.0438738	0.0662443	-0.0657232	0.795846	0.693647	0.173538	0.999172	0.941664	0.222369	0.0399145	0.120848	-0.0725486	0.671643	0.651074	0.167451	0.895898	0.916246	0.210512	0.0412751	0.222781	-0.0198285	0.139493	0.902923	0.0861558	0.792626	0.977222	0.119496	0.0651376	-1.94476	-0.0851159	0.852622	0.605162	0.175322	0.999765	0.91609	0.224408	0.0395228	-17.1132	-0.0950749	0.529435	0.557403	0.156305	0.774474	0.895556	0.195584	0.0438738	-0.0198751	-0.0799569	0.943301	0.622714	0.176957	0.978014	0.91055	0.215611	0.0391669	-0.00639338	-0.115854	3.04412595602029e-05	0.420533	0.000169406	0.000114449	0.769633	0.00029629	0.229179
ENSG00000280279	LINC02887	long intergenic non-protein coding RNA 2887 [Source:HGNC Symbol;Acc:HGNC:55047]	lncRNA	NA	-0.00331753	0.186005	0.296904	0.277891	3.64391453307843e-07	0.861913	0.692515	1.95198985003166e-06	0.349812	-0.0128899	0.190774	0.222285	0.265076	3.02955708900287e-07	0.9999	0.698775	1.68672637928268e-06	0.353047	4.37421	-0.187425	0.011344	0.387497	1.16692087676206e-07	0.346549	0.688435	7.78171659035621e-07	0.41235	0.00266267	0.183332	0.117243	0.279111	1.94289145716316e-07	0.172624	0.664142	5.65209726758064e-07	0.36075	-0.00970151	0.155992	0.33015	0.361537	3.88557778613663e-07	0.929401	0.769995	2.08144519614724e-06	0.348683	0.442167	0.13169	0.341908	0.45083	3.96682909728266e-07	0.999981	0.815152	2.18170357383196e-06	0.348318	0.000642236	0.175014	0.850026	0.318793	5.90609206030578e-07	0.960949	0.857259	2.9538978703539e-06	0.341258	0.187836	0.168581	0.31639	0.322889	3.78774421058894e-07	0.999744	0.741831	2.06087358905632e-06	0.349132	0.269539	0.182017	0.206749	0.285323	2.88732688173298e-07	0.842217	0.712749	1.59855569721491e-06	0.353886	-0.0817087	0.148462	0.644223	0.43129	8.97657134189489e-07	0.961726	0.846545	4.56195758034844e-06	0.337019	0.159001	0.185918	0.283596	0.27778	3.54197497898151e-07	0.999906	0.716881	1.950101386946e-06	0.350311	0.243705	0.231303	0.123078	0.184693	2.01226841411218e-07	0.988904	0.646922	1.15019935780269e-06	0.360146	0.243419	0.233663	0.139635	0.182856	2.20233492552954e-07	0.996984	0.684631	1.24617297961838e-06	0.358588	0.107482	0.190121	0.517845	0.276373	4.9562372912779e-07	0.987465	0.750515	2.63597835077526e-06	0.34438	0.193507	0.193898	0.467919	0.267503	4.71511191094647e-07	0.752288	0.727701	2.4074262188749e-06	0.345264	0.117052	0.195228	0.467322	0.268204	6.53798042438613e-07	0.738388	0.716702	3.30328365006746e-06	0.342771	0.0845364	0.104165	0.16987	0.195287	0.520024	0.523328	0.324241	0.271626	6.889864432316e-07	6.91044992109453e-07	0.850993	0.894688	0.737449	0.690212	3.56238865255384e-06	3.60257632318449e-06	0.341824	0.34177	0.131933	0.195284	0.371559	0.263664	5.7766745562742e-07	0.99979	0.712081	3.08257221897515e-06	0.345	0.814451	0.22412	0.0160765	0.183636	5.75639898046843e-08	0.277124	0.618741	3.54761958494153e-07	0.384893	-0.036606	0.162316	0.80354	0.351426	8.09415161123642e-07	0.99987	0.756521	4.22284148503974e-06	0.338903	-0.444191	6.53881	24.0819	0.120611	0.192121	0.192169	0.185018	0.561396	0.41064	0.488894	0.278828	0.271112	3.72036459048489e-07	7.13565322218565e-07	6.10750869787088e-07	0.862626	0.999765	0.6936	0.817548	0.757399	0.731766	2.02421301437313e-06	3.71532534886874e-06	3.08504068870846e-06	0.352849	0.34119	0.343998	0.096828	0.186004	0.725324	0.301623	7.86936369616087e-07	0.999172	0.772593	4.07694175951999e-06	0.339415	0.174325	0.175924	0.569859	0.309148	7.18276673115565e-07	0.849835	0.741713	3.64677024422705e-06	0.341071	0.104165	0.195287	0.523328	0.271626	6.91044992109453e-07	0.894688	0.690212	3.60257632318449e-06	0.34177	6.53881	0.192121	0.561396	0.278828	7.13565322218565e-07	0.999765	0.757399	3.71532534886874e-06	0.34119	24.0819	0.192169	0.41064	0.271112	6.10750869787088e-07	0.6936	0.731766	3.08504068870846e-06	0.343998	0.423832	0.210435	0.156271	0.224981	3.3115886004598e-07	0.446338	0.673092	1.75767633727466e-06	0.354905	0.00174645	0.179336	0.31214	0.294151	3.75690918850855e-07	0.392505	0.674352	1.02164753072943e-06	0.349276
ENSG00000231889	TRAF3IP2-AS1	TRAF3IP2 antisense RNA 1 [Source:HGNC Symbol;Acc:HGNC:40005]	lncRNA	643749	0.00128513	0.183948	0.424867	0.0361581	8.31405080260653e-11	0.913256	0.303471	8.10220800932231e-10	0.479382	0.00150166	0.188267	0.779504	0.0328457	1.08436327293873e-10	0.9999	0.30659	1.05971170769203e-09	0.475758	-0.129556	0.222099	0.890734	0.0693382	2.20593451168276e-09	0.963585	0.318888	1.95888491037437e-08	0.479688	-0.00062562	0.187319	0.469341	0.0325035	8.7745011613498e-11	0.551888	0.266562	4.76290819627038e-10	0.478649	-0.00316963	0.186994	0.529914	0.0330956	9.32973008893216e-11	0.957392	0.309372	9.04119069540394e-10	0.477813	0.141515	0.179296	0.548141	0.0452933	9.48138939442427e-11	0.999981	0.337888	9.38932830749126e-10	0.477593	-0.00212003	0.167792	0.214906	0.0584031	5.41315650749134e-11	0.633707	0.565443	5.37851644197062e-10	0.485178	-0.095392	0.190629	0.314272	0.0289045	6.95226232303303e-11	0.999744	0.284747	6.93426509554292e-10	0.481807	-0.0193513	0.189914	0.85841	0.0308075	1.1086341225153e-10	0.979015	0.299384	1.07135353242235e-09	0.475455	0.0296489	0.234395	0.738502	0.0149569	9.38196947229824e-11	0.9723	0.276263	9.28645370317018e-10	0.481858	0.050406	0.196598	0.502339	0.0255388	9.08690332092364e-11	0.999906	0.282488	8.94756793635292e-10	0.478173	0.0882912	0.213851	0.270971	0.0173745	6.32318922532777e-11	0.988904	0.270615	6.34331123539873e-10	0.483088	0.0837979	0.213522	0.316336	0.0182037	6.98079400114467e-11	0.996984	0.310386	6.89987648398176e-10	0.481752	-0.0373431	0.183237	0.657018	0.0401269	1.02480902082004e-10	0.987465	0.389655	9.94040861873276e-10	0.476531	0.073889	0.200806	0.583854	0.025017	9.7587275754907e-11	0.81797	0.294247	9.19982265227275e-10	0.4772	0.0695338	0.208332	0.391992	0.0206936	1.52668675755997e-10	0.683981	0.265936	1.43017760818517e-09	0.475142	0.0799274	-0.024589	0.19389	0.1858	0.226646	0.765554	0.0266758	0.0404951	1.07950160530398e-10	2.07281378357398e-10	0.71335	0.956299	0.268254	0.326187	1.04757977611728e-09	1.95321393030074e-09	0.479933	0.470874	0.033983	0.199219	0.648995	0.0261041	1.95964180548992e-10	0.99979	0.290595	1.85412948635849e-09	0.471661	0.107424	0.199606	0.53625	0.0248081	1.80305238212226e-10	0.773625	0.274433	1.67250592342558e-09	0.472825	0.0777285	0.204502	0.293721	0.020971	1.28064376070131e-10	0.99987	0.241386	1.26279971967543e-09	0.477577	0.228748	6.61664	9.72909	0.216674	0.216524	0.201941	0.176157	0.24276	0.510499	0.0154045	0.0164494	0.0238371	9.06131093786924e-11	1.13062938653608e-10	1.76031032117947e-10	0.862626	0.999765	0.762234	0.190324	0.273141	0.296446	8.99902794144666e-10	1.11434746642679e-09	1.63650654792047e-09	0.482334	0.479296	0.47316	0.00658908	0.193436	0.962232	0.0353573	2.15988729209648e-10	0.999172	0.378807	2.03710856751403e-09	0.470297	0.124362	0.197798	0.421398	0.0249836	1.59062364278511e-10	0.779048	0.275614	1.50361269930882e-09	0.474572	-0.024589	0.1858	0.765554	0.0404951	2.07281378357398e-10	0.956299	0.326187	1.95321393030074e-09	0.470874	6.61664	0.216524	0.24276	0.0164494	1.13062938653608e-10	0.999765	0.273141	1.11434746642679e-09	0.479296	9.72909	0.201941	0.510499	0.0238371	1.76031032117947e-10	0.762234	0.296446	1.63650654792047e-09	0.47316	0.114488	0.203653	0.450052	0.0226893	1.64902382370274e-10	0.711075	0.273984	1.52419323305017e-09	0.47407	-0.000498161	0.187688	0.569395	0.0324646	9.64955973663067e-11	0.64578	0.264471	4.98662716868662e-10	0.477353
ENSG00000228801	PCMTD1-DT	PCMTD1 divergent transcript [Source:HGNC Symbol;Acc:HGNC:55791]	lncRNA	NA	-0.00368306	-0.0751784	0.132356	0.566297	4.66418679190022e-09	0.753433	0.870962	3.51350725533222e-08	0.421285	0.00589847	-0.105577	0.470935	0.426445	1.05680752558115e-08	0.9999	0.809914	7.64797821817094e-08	0.408605	-1.55165	-0.0688711	0.266555	0.699245	2.75939447624241e-08	0.626731	0.873878	2.05851421558622e-07	0.437911	-0.00383145	-0.11721	0.00291534	0.350729	2.07245983038912e-10	0.00674187	0.720454	1.04456393486134e-09	0.466803	0.00644967	-0.0871711	0.402252	0.509256	9.70599439410525e-09	0.938675	0.851996	6.89931395161441e-08	0.409939	0.131088	-0.105926	0.715895	0.434536	1.26673069856874e-08	0.999981	0.806975	9.06313580275833e-08	0.405753	-0.00200744	-0.117059	0.44334	0.385946	1.02378084146708e-08	0.802377	0.888093	7.11686741983432e-08	0.409103	-0.0216632	-0.095225	0.88143	0.471755	1.33371800579808e-08	0.999744	0.831255	9.35581147290456e-08	0.404939	0.255879	-0.0818596	0.119738	0.530774	4.33453828524354e-09	0.83146	0.86047	3.2782407692758e-08	0.422406	0.379208	-0.0760687	0.00407802	0.579	3.08386223630097e-10	0.545521	0.903798	2.82780245431811e-09	0.465272	-0.15613	-0.112746	0.171835	0.391349	5.62160100798169e-09	0.999906	0.793143	4.25011012253151e-08	0.418419	0.111473	-0.0662069	0.363426	0.624708	9.15667792661196e-09	0.988904	0.915458	6.6427420132876e-08	0.41085	0.11257	-0.0647963	0.378513	0.633796	9.37574444949833e-09	0.996984	0.932915	6.75690124753247e-08	0.410481	-0.121283	-0.120112	0.344039	0.371263	8.86427789951399e-09	0.987465	0.817094	6.4351069775746e-08	0.411357	0.0859005	-0.0836657	0.676858	0.535413	1.2425446878695e-08	0.868199	0.88608	8.49185774664598e-08	0.406057	-0.0576948	-0.108288	0.643058	0.426543	1.7824030531398e-08	0.841053	0.831927	1.20015138911413e-07	0.40406	-0.098174	0.262721	-0.0969711	-0.0263503	0.332574	0.0347827	0.464132	0.843245	1.27061429199722e-08	2.4385537051627e-09	0.766601	0.762642	0.82605	0.961403	8.97365952453979e-08	1.95365993028938e-08	0.409463	0.435017	-0.0934699	-0.114176	0.412579	0.397032	1.43992963587246e-08	0.99979	0.809588	1.01832685261599e-07	0.407473	0.0820899	-0.089271	0.757624	0.506442	1.88473374011221e-08	0.897077	0.856343	1.26536851231929e-07	0.403164	-0.124957	-0.114666	0.26979	0.390381	1.11512849272386e-08	0.99987	0.781213	8.11520231535941e-08	0.411532	-0.0745791	4.58059	-16.3768	-0.102891	-0.0780904	-0.111284	0.774387	0.598409	0.468987	0.449519	0.567822	0.408933	1.89627341610743e-08	1.7310077764461e-08	1.54235029801776e-08	0.97202	0.999765	0.735545	0.793559	0.903309	0.832349	1.31294058886959e-07	1.2093803826977e-07	1.04835479583658e-07	0.403065	0.40453	0.406376	-0.116531	-0.116464	0.583819	0.401278	1.71274837652759e-08	0.999172	0.832673	1.20593714795374e-07	0.4047	0.18024	-0.0868288	0.446435	0.514246	1.50297667310193e-08	0.791574	0.86254	1.04445332867598e-07	0.406789	0.262721	-0.0263503	0.0347827	0.843245	2.4385537051627e-09	0.762642	0.961403	1.95365993028938e-08	0.435017	4.58059	-0.0780904	0.598409	0.567822	1.7310077764461e-08	0.999765	0.903309	1.2093803826977e-07	0.40453	-16.3768	-0.111284	0.468987	0.408933	1.54235029801776e-08	0.735545	0.832349	1.04835479583658e-07	0.406376	0.104587	-0.0844708	0.652405	0.531536	1.79232371478213e-08	0.844241	0.874019	1.20138811887104e-07	0.403971	-0.00348824	-0.117785	0.00773832	0.353878	4.78751754830302e-10	0.0159032	0.722351	2.16871522120602e-09	0.454974
ENSG00000129696	TTI2	TELO2 interacting protein 2 [Source:HGNC Symbol;Acc:HGNC:26262]	protein_coding	80185	0.000939475	-0.152351	0.726185	0.293371	4.26550165429985e-11	0.966162	0.707777	4.36322652012599e-10	0.488366	0.00263448	-0.151907	0.767739	0.295292	4.33813936283707e-11	0.9999	0.726395	4.51974599815664e-10	0.488141	0.47166	-0.282602	0.764436	0.163969	1.42375726861441e-09	0.913392	0.471816	1.30900104864301e-08	0.486566	0.00493652	-0.118844	0.000366105	0.373386	1.01961488149653e-13	0.0010643	0.738625	9.67355550589004e-13	0.562352	0.0037085	-0.142661	0.658766	0.323537	4.1208174907425e-11	0.970524	0.743896	4.22381228204129e-10	0.488826	0.108892	-0.156198	0.781314	0.290844	4.35919226628665e-11	0.999981	0.707339	4.57836215509137e-10	0.488076	0.00313408	-0.113063	0.270783	0.43986	2.53582776978087e-11	0.684143	0.907002	2.67006237743223e-10	0.495247	-0.217728	-0.147919	0.166083	0.299745	1.81077067591599e-11	0.999744	0.722994	1.98917078580297e-10	0.49965	-0.0799608	-0.15141	0.657435	0.294695	4.11762011410225e-11	0.945379	0.720621	4.26649422778941e-10	0.488836	0.205944	-0.177329	0.159307	0.254073	1.06649869912141e-11	0.812883	0.734093	1.21987751148544e-10	0.510718	-0.10039	-0.158563	0.421512	0.272569	3.32323199670382e-11	0.999906	0.712994	3.5187361284183e-10	0.491682	0.078303	-0.126917	0.558252	0.391259	3.84057086270667e-11	0.988904	0.820676	3.99734454074412e-10	0.489763	0.121863	-0.114385	0.381292	0.440457	3.13767360177296e-11	0.996984	0.866794	3.31293751427025e-10	0.492442	0.0598612	-0.134938	0.668679	0.358455	4.14421542282538e-11	0.987465	0.808194	4.30477014914153e-10	0.48875	0.388654	-0.0952538	0.0805958	0.509503	1.05251400387415e-11	0.421695	0.87443	1.15134628625686e-10	0.506654	0.17115	-0.111589	0.201927	0.444833	3.60595963447258e-11	0.514674	0.84026	3.71966267500429e-10	0.494773	0.0898198	-0.0785023	-0.149374	-0.171742	0.413056	0.565023	0.29901	0.247763	5.69481925210162e-11	6.69269049973081e-11	0.804083	0.904158	0.72013	0.671439	5.79112460211272e-10	6.76618651785224e-10	0.488646	0.486462	0.0219982	-0.146721	0.858844	0.316911	7.71849689316078e-11	0.99979	0.757999	7.78812057997591e-10	0.484524	0.379183	-0.125173	0.185443	0.384817	3.39706577245973e-11	0.48903	0.796023	3.51988797120504e-10	0.495568	0.0257043	-0.147191	0.834443	0.312259	7.67432271823094e-11	0.99987	0.72851	7.80029108331768e-10	0.484602	-0.0821334	-4.51405	5.24663	-0.160035	-0.167836	-0.14601	0.770497	0.631526	0.830498	0.277964	0.258104	0.318647	7.52445657064519e-11	7.02278489002367e-11	7.66651142251168e-11	0.971491	0.999765	0.931802	0.669757	0.739998	0.771801	7.55568742320675e-10	7.16958108056096e-10	7.49222342211263e-10	0.48487	0.485808	0.484616	-0.0429169	-0.159189	0.852219	0.290486	7.70720789001665e-11	0.999172	0.764815	7.79563283226477e-10	0.484544	0.0983821	-0.146838	0.701327	0.310287	7.30559047217062e-11	0.906741	0.741823	7.27969901168496e-10	0.485272	-0.0785023	-0.171742	0.565023	0.247763	6.69269049973081e-11	0.904158	0.671439	6.76618651785224e-10	0.486462	-4.51405	-0.167836	0.631526	0.258104	7.02278489002367e-11	0.999765	0.739998	7.16958108056096e-10	0.485808	5.24663	-0.14601	0.830498	0.318647	7.66651142251168e-11	0.931802	0.771801	7.49222342211263e-10	0.484616	0.293843	-0.121903	0.24048	0.401041	4.06385084462576e-11	0.534497	0.812864	4.13459563194541e-10	0.493178	0.0056028	-0.110913	5.34051658265795e-05	0.395644	1.76580099160615e-14	0.000189035	0.752342	1.84526647068596e-13	0.581622
ENSG00000186994	KANK3	KN motif and ankyrin repeat domains 3 [Source:HGNC Symbol;Acc:HGNC:24796]	protein_coding	256949	-0.00286484	-0.020775	0.447728	0.918475	0.000793528	0.915793	0.981737	0.00201885	0.193863	8.03208495035752e-05	-0.0364585	0.994901	0.858083	0.00101157	0.9999	0.969213	0.0025958	0.188071	-4.45084	0.321675	0.0340539	0.226837	6.83742806330529e-05	0.394572	0.546129	0.0002412	0.280973	-0.00980493	-0.0927459	1.50112339533729e-07	0.587971	4.00403546519642e-09	1.03762037752118e-06	0.860421	1.57630959108565e-08	0.423616	0.00213233	-0.0336758	0.857015	0.868348	0.000997884	0.989916	0.970275	0.00250476	0.188398	-0.0324595	-0.0336505	0.953164	0.871288	0.00101012	0.999981	0.9717	0.00261336	0.188106	-0.000787986	-0.044913	0.844727	0.828506	0.000995415	0.959771	0.982858	0.00234708	0.188458	0.221309	-0.0356412	0.319014	0.859556	0.000665323	0.999744	0.968322	0.00177312	0.198024	0.50296	-0.0101754	0.0450922	0.959032	0.000182167	0.767894	0.991245	0.000551938	0.227573	-0.365751	-0.118068	0.0782457	0.590165	0.000312022	0.736643	0.905626	0.000900407	0.21783	0.160309	-0.0182587	0.361901	0.928185	0.000712474	0.999906	0.986435	0.00191027	0.196412	-0.0328502	-0.0448485	0.861714	0.829675	0.000998773	0.993744	0.968369	0.00254413	0.188377	0.0673395	-0.0181537	0.731774	0.930891	0.000962841	0.996984	0.992421	0.00245291	0.189255	0.0622196	-0.0235155	0.752224	0.90936	0.000970084	0.990734	0.986117	0.00247439	0.189075	-0.341699	-0.0820346	0.278264	0.689927	0.000615759	0.616056	0.935374	0.00158382	0.199841	-0.136404	-0.0749713	0.470261	0.716081	0.000620281	0.73998	0.937375	0.00158312	0.201842	-0.0192736	-0.0056309	-0.0437624	-0.0448287	0.900621	0.976566	0.828532	0.829483	0.000768482	0.000773282	0.975854	0.996005	0.959281	0.958932	0.00198203	0.00200932	0.196748	0.1966	0.0735724	-0.0282003	0.671594	0.890557	0.000716932	0.99979	0.979639	0.00191614	0.198405	-0.548743	-0.0811027	0.172018	0.687538	0.000349574	0.472669	0.928274	0.000955496	0.215221	-0.0132143	-0.0454476	0.938988	0.823602	0.000771651	0.99987	0.95972	0.00206018	0.19665	0.205548	-16.2166	-84.6289	-0.0213835	-0.102931	-0.127938	0.602756	0.217786	0.0121246	0.917345	0.617247	0.516559	0.000689798	0.00040548	5.09261474787536e-05	0.947923	0.999765	0.292137	0.976665	0.918618	0.881603	0.00181555	0.00114392	0.000170843	0.199323	0.211794	0.257727	-0.204034	-0.0810849	0.527585	0.699755	0.000653322	0.999172	0.94263	0.00176075	0.200613	-0.532626	-0.0672613	0.136502	0.736552	0.000300575	0.627319	0.942602	0.000854589	0.218685	-0.0056309	-0.0448287	0.976566	0.829483	0.000773282	0.996005	0.958932	0.00200932	0.1966	-16.2166	-0.102931	0.217786	0.617247	0.00040548	0.999765	0.918618	0.00114392	0.211794	-84.6289	-0.127938	0.0121246	0.516559	5.09261474787536e-05	0.292137	0.881603	0.000170843	0.257727	-0.546474	-0.0979428	0.118667	0.627951	0.000273678	0.40042	0.912855	0.000766372	0.220823	-0.010014	-0.101271	1.09509653713206e-07	0.552901	3.00584695127665e-09	7.43379398093626e-07	0.84213	1.18222403909758e-08	0.427967
ENSG00000184160	ADRA2C	adrenoceptor alpha 2C [Source:HGNC Symbol;Acc:HGNC:283]	protein_coding	152	-0.00321196	0.11806	0.451533	0.607222	0.0689199	0.916537	0.887853	0.0981081	0.071797	0.024042	0.0581714	0.0877711	0.797226	0.0293888	0.9999	0.954968	0.0488779	0.0984783	1.79272	0.0472205	0.465236	0.880464	0.0548355	0.760727	0.952413	0.0806067	0.0908281	-0.00193869	0.0894777	0.396966	0.695475	0.0653563	0.481057	0.906003	0.0759836	0.0735329	-0.00199135	0.098169	0.881693	0.669262	0.0833261	0.991276	0.91747	0.117038	0.0654957	-0.276521	0.123348	0.657892	0.599218	0.0784531	0.999981	0.880848	0.114099	0.0675128	-0.00100983	0.0896187	0.824308	0.702298	0.0825482	0.954911	0.970316	0.113251	0.0658107	-0.0718219	0.100416	0.775467	0.661223	0.0816375	0.999744	0.915037	0.116555	0.0661828	0.644643	0.13414	0.0226129	0.546703	0.0122836	0.749893	0.867246	0.0224147	0.123687	-0.42771	-0.0207622	0.0681623	0.933038	0.0293525	0.717812	0.990514	0.0481936	0.0996606	0.0484485	0.106093	0.807898	0.645012	0.0822681	0.999906	0.913863	0.118381	0.0659248	-0.210165	0.0460507	0.322848	0.844196	0.0596048	0.988904	0.972091	0.0884864	0.0765189	-0.285777	0.023555	0.196063	0.919951	0.0464501	0.996984	0.990351	0.0713966	0.0844469	-0.16303	0.0670933	0.463754	0.773331	0.0696498	0.987465	0.961626	0.101041	0.0714512	-0.531613	0.0295074	0.134409	0.898286	0.0377291	0.485506	0.98456	0.0577327	0.0908993	-0.211489	0.0511492	0.326113	0.82742	0.0631696	0.633184	0.968403	0.0888045	0.075522	-0.11503	-0.103091	0.0977562	0.0732572	0.513325	0.637369	0.671058	0.757585	0.0762886	0.0819208	0.849661	0.924183	0.916504	0.937576	0.107117	0.114454	0.0692566	0.0668525	-0.077323	0.084231	0.696349	0.718988	0.0839248	0.99979	0.939498	0.119607	0.0660317	-0.518347	0.0645098	0.259353	0.780054	0.0566132	0.566104	0.952986	0.0807975	0.0790958	-0.165543	0.073999	0.399919	0.749518	0.0691353	0.99987	0.940509	0.102024	0.0725438	-0.401713	1.76945	-15.2639	0.0572144	0.106663	0.0849077	0.372182	0.906675	0.697451	0.80724	0.653136	0.716517	0.0670312	0.0880284	0.0839585	0.895111	0.999765	0.872065	0.947472	0.928708	0.944492	0.0973579	0.124669	0.114479	0.0735675	0.0644026	0.0660181	-0.278588	0.048652	0.449706	0.839157	0.0725437	0.999172	0.973016	0.105541	0.0709422	-0.371327	0.0834989	0.365328	0.716907	0.0664868	0.748428	0.936991	0.0952768	0.0738369	-0.103091	0.0732572	0.637369	0.757585	0.0819208	0.924183	0.937576	0.114454	0.0668525	1.76945	0.106663	0.906675	0.653136	0.0880284	0.999765	0.928708	0.124669	0.0644026	-15.2639	0.0849077	0.697451	0.716517	0.0839585	0.872065	0.944492	0.114479	0.0660181	-0.531387	0.0470859	0.184763	0.838879	0.0475186	0.477359	0.968074	0.0693173	0.084716	-0.00202824	0.0874795	0.381147	0.701994	0.064223	0.463833	0.90709	0.0747203	0.0741024
ENSG00000269352	PTOV1-AS2	PTOV1 antisense RNA 2 [Source:HGNC Symbol;Acc:HGNC:51284]	lncRNA	NA	0.00269628	-0.102137	0.347139	0.508067	2.95293358814109e-10	0.888167	0.841158	2.65623589428723e-09	0.461836	0.00735589	-0.100502	0.440863	0.515982	3.38780583509885e-10	0.9999	0.855828	3.07802131899854e-09	0.459895	0.320855	-0.139465	0.850066	0.521945	4.51352090741681e-08	0.947981	0.778131	3.24717551866232e-07	0.429336	-0.00415803	-0.11144	0.00581846	0.450128	1.20239575321002e-11	0.0124687	0.787799	7.68336794879844e-11	0.504945	0.00940854	-0.0758573	0.294417	0.62149	2.66620512738096e-10	0.928136	0.898155	2.42240453625713e-09	0.463274	-0.0436901	-0.083921	0.917233	0.595595	4.46577536575654e-10	0.999981	0.879735	4.01187056390029e-09	0.455968	-0.000534825	-0.0933441	0.861292	0.554383	4.4242497448227e-10	0.964117	0.934462	3.8274819206146e-09	0.456101	0.211758	-0.0868633	0.209257	0.569769	2.12603229569894e-10	0.999744	0.87734	1.98805518850841e-09	0.466447	0.138256	-0.0803237	0.473845	0.602283	3.5204268372302e-10	0.90788	0.892562	3.14090912416002e-09	0.459351	-0.181024	-0.137159	0.254524	0.416563	3.29350249796876e-10	0.860258	0.841535	3.0081041691281e-09	0.464338	0.0497038	-0.0819107	0.710792	0.596974	4.20576136917345e-10	0.999906	0.892391	3.78318508633908e-09	0.456823	0.0488427	-0.074824	0.733451	0.637098	4.24883978131707e-10	0.990296	0.919892	3.75856124532666e-09	0.456678	0.117785	-0.0557403	0.429917	0.725587	3.34154580703386e-10	0.996984	0.954753	3.00580207787058e-09	0.46009	-0.0166539	-0.0909359	0.911578	0.563391	4.46253618168967e-10	0.997713	0.903631	3.96276260333911e-09	0.455978	-0.156256	-0.108416	0.515552	0.490721	3.67415906514683e-10	0.78274	0.86556	3.21060703525599e-09	0.458745	-0.074081	-0.111572	0.604155	0.475132	3.04008548948175e-10	0.821196	0.85486	2.72991017238486e-09	0.465475	-0.0368121	0.0718607	-0.0951739	-0.075649	0.752263	0.619635	0.533367	0.630292	3.29392910453847e-10	3.07254152423558e-10	0.93391	0.920496	0.860793	0.893741	2.9927287750667e-09	2.81618057062756e-09	0.464337	0.465324	-0.127049	-0.120581	0.331551	0.434949	2.20800340039931e-10	0.99979	0.828259	2.07778013336536e-09	0.469988	-0.429042	-0.123914	0.15753	0.416531	1.33772381062505e-10	0.455979	0.817538	1.26512189108476e-09	0.476974	0.0183896	-0.0914973	0.887917	0.553001	3.42088494382629e-10	0.99987	0.868929	3.15212276976306e-09	0.463799	0.186528	13.0002	-4.20314	-0.0744616	-0.0466475	-0.0986044	0.531899	0.190874	0.871589	0.632529	0.764045	0.524822	2.86919933122405e-10	1.53316577016726e-10	3.41074332613467e-10	0.929817	0.999765	0.949866	0.886373	0.957183	0.884775	2.64144076484282e-09	1.47749175609542e-09	3.03653939424724e-09	0.466295	0.475083	0.463841	-0.238774	-0.138553	0.327172	0.382509	2.19001804402189e-10	0.999172	0.824657	2.06365558985143e-09	0.470103	-0.299092	-0.107826	0.270122	0.478807	1.9393224464055e-10	0.694762	0.844868	1.81591101799788e-09	0.471807	0.0718607	-0.075649	0.619635	0.630292	3.07254152423558e-10	0.920496	0.893741	2.81618057062756e-09	0.465324	13.0002	-0.0466475	0.190874	0.764045	1.53316577016726e-10	0.999765	0.957183	1.47749175609542e-09	0.475083	-4.20314	-0.0986044	0.871589	0.524822	3.41074332613467e-10	0.949866	0.884775	3.03653939424724e-09	0.463841	-0.375735	-0.131933	0.156303	0.389768	1.33020409472026e-10	0.446338	0.806715	1.24611555131697e-09	0.477052	-0.00477112	-0.118456	0.00163824	0.415807	3.97698704997834e-12	0.00398984	0.767028	2.66147290324379e-11	0.518951
ENSG00000104953	TLE6	TLE family member 6, subcortical maternal complex member [Source:HGNC Symbol;Acc:HGNC:30788]	protein_coding	79816	-0.00254906	-0.0255033	0.382352	0.870854	0.63157	0.903002	0.969835	0.663894	-0.0203973	0.00494285	-0.048062	0.610978	0.760297	0.695305	0.9999	0.94527	0.730669	-0.0268105	-1.07197	0.0973655	0.520285	0.648367	0.566997	0.791576	0.849759	0.600567	-0.0158186	-0.00553403	-0.0711812	0.000238674	0.622392	0.0101768	0.000727172	0.876625	0.0134548	0.128903	0.00471476	-0.0334927	0.606376	0.831045	0.694456	0.963491	0.96356	0.72429	-0.0267246	0.124873	-0.0495884	0.77021	0.757572	0.717077	0.999981	0.939955	0.751877	-0.029025	-0.00438416	-0.0871602	0.156499	0.582622	0.480171	0.568188	0.941436	0.523718	-0.00474281	0.196051	-0.0387335	0.253454	0.803377	0.564033	0.999744	0.954728	0.607165	-0.0135624	0.307045	-0.0233732	0.115606	0.879945	0.428024	0.83146	0.972639	0.471963	0.00108273	0.0633398	-0.0174161	0.696131	0.919635	0.721508	0.969989	0.989591	0.751854	-0.0298294	0.0582869	-0.0327661	0.668954	0.835092	0.704856	0.999906	0.96367	0.739853	-0.0277794	0.0707692	-0.0209515	0.627455	0.896519	0.698229	0.988904	0.98277	0.729138	-0.0271068	0.0906685	-0.0148765	0.550563	0.926709	0.682999	0.996984	0.991214	0.717846	-0.0255669	0.0245043	-0.0342903	0.872362	0.830208	0.724506	0.994899	0.973639	0.753666	-0.029786	0.0240637	-0.0361122	0.921673	0.821655	0.726516	0.97243	0.965566	0.748349	-0.0299925	0.102682	-0.0146316	0.486581	0.927585	0.670752	0.749275	0.986757	0.695107	-0.0246199	0.161816	-0.149915	-0.0350433	-0.0775546	0.177071	0.315214	0.822321	0.631416	0.505288	0.604537	0.693686	0.834811	0.958161	0.894175	0.544463	0.637247	-0.00752074	-0.0178809	0.101289	-0.017559	0.454396	0.912451	0.661186	0.99979	0.983396	0.696504	-0.0236462	-0.0713941	-0.0433391	0.821058	0.785548	0.725217	0.929229	0.954564	0.744761	-0.0302146	0.194395	-0.00770487	0.146771	0.960895	0.47244	0.99987	0.991655	0.523408	-0.00393498	0.72575	-11.6959	-2.65252	0.0391633	-0.0813936	-0.0410795	0.0167147	0.25549	0.92138	0.801216	0.613429	0.797497	0.169745	0.569162	0.730371	0.855786	0.999765	0.97035	0.945555	0.917476	0.962009	0.215895	0.613606	0.75191	0.0407576	-0.0142471	-0.0307514	0.174847	-0.0060993	0.488193	0.970347	0.671204	0.999172	0.996707	0.70577	-0.0246659	-0.0547584	-0.0408858	0.845683	0.796197	0.726871	0.95259	0.959839	0.750646	-0.0303867	-0.149915	-0.0775546	0.315214	0.631416	0.604537	0.834811	0.894175	0.637247	-0.0178809	-11.6959	-0.0813936	0.25549	0.613429	0.569162	0.999765	0.917476	0.613606	-0.0142471	-2.65252	-0.0410795	0.92138	0.797497	0.730371	0.97035	0.962009	0.75191	-0.0307514	-0.00529816	-0.0389577	0.984666	0.807887	0.731536	0.993644	0.960613	0.750658	-0.030873	-0.00537062	-0.0741673	0.000446791	0.610671	0.0160689	0.00124671	0.870844	0.020535	0.116113
ENSG00000235453	SMIM27	small integral membrane protein 27 [Source:HGNC Symbol;Acc:HGNC:31420]	protein_coding	100129250	-0.00200657	0.064936	0.351606	0.57521	1.85943446278085e-09	0.889964	0.874769	1.48569099203604e-08	0.435171	-0.00113172	0.0560494	0.874774	0.630599	2.7651423268003e-09	0.9999	0.905451	2.18779225191833e-08	0.429227	-0.139093	0.103231	0.910707	0.516611	7.42820192671107e-07	0.971598	0.775036	4.17254776693171e-06	0.377507	0.00159548	0.0632328	0.166222	0.581516	1.1337950979255e-09	0.232015	0.857599	4.95686925981045e-09	0.442484	-0.0138597	0.0368856	0.0378116	0.744253	3.65017105338884e-10	0.756059	0.941108	3.23106463887641e-09	0.458838	-0.263303	0.0756771	0.403372	0.522373	2.01390946444833e-09	0.999981	0.85221	1.63805317894105e-08	0.433982	-0.00141628	0.0385997	0.537422	0.744086	2.33914014705452e-09	0.849965	0.972575	1.79719903617491e-08	0.431742	0.041187	0.0541762	0.74619	0.639899	2.66308896477344e-09	0.999744	0.908543	2.09959185301539e-08	0.429793	0.156402	0.0621794	0.279722	0.589715	1.61367739661156e-09	0.86454	0.886664	1.30587988774408e-08	0.437278	0.0892655	0.110511	0.453615	0.383898	2.28317267061845e-09	0.921949	0.823951	1.82636257535131e-08	0.43601	0.180243	0.0743539	0.0706589	0.514859	5.98848654257797e-10	0.999906	0.857396	5.26834887969883e-09	0.451762	0.190241	0.10346	0.0746213	0.376899	6.24690184486381e-10	0.988904	0.81292	5.40202204397925e-09	0.451153	0.253187	0.122341	0.0219319	0.292623	2.34021303381121e-10	0.996984	0.784071	2.15254077725359e-09	0.465104	0.284369	0.112557	0.00997312	0.322064	1.21034799028247e-10	0.987465	0.785733	1.15781610509504e-09	0.474251	0.406371	0.108421	0.0223113	0.345103	2.3735706970578e-10	0.337701	0.788071	2.13231916765909e-09	0.464906	0.306949	0.122265	0.00371986	0.279128	5.82732682513082e-11	0.246152	0.724804	5.79192607473443e-10	0.488336	0.200401	-0.107971	0.0553205	0.022949	0.0214768	0.325042	0.622216	0.846775	2.57846878712318e-10	1.98767027705945e-09	0.651655	0.836756	0.898533	0.962259	2.38053122200273e-09	1.61167060734602e-08	0.467804	0.438093	0.223047	0.0970848	0.0229495	0.39552	2.72350176985758e-10	0.99979	0.808852	2.52743879677328e-09	0.467032	0.469782	0.0834406	0.0401911	0.464976	4.29803406170384e-10	0.30389	0.84064	3.76050869166569e-09	0.46054	0.114578	0.0692369	0.245636	0.551162	1.66216755219669e-09	0.99987	0.867827	1.37960284825699e-08	0.440768	0.092988	2.9132	9.72391	0.0610697	0.0618298	0.0608463	0.6818	0.700965	0.622235	0.606166	0.604163	0.604748	2.8976246078703e-09	2.9259002809386e-09	2.79762055516972e-09	0.95875	0.999765	0.832274	0.875704	0.915462	0.908269	2.27759643337172e-08	2.32796486597356e-08	2.15502751835843e-08	0.432407	0.432259	0.432939	0.380983	0.121572	0.0375081	0.303253	4.06555508221257e-10	0.999172	0.773126	3.69541018088749e-09	0.461336	0.480945	0.072711	0.0179353	0.517928	2.22071314265868e-10	0.607038	0.863941	2.05900880776098e-09	0.469907	-0.107971	0.022949	0.325042	0.846775	1.98767027705945e-09	0.836756	0.962259	1.61167060734602e-08	0.438093	2.9132	0.0618298	0.700965	0.604163	2.9259002809386e-09	0.999765	0.915462	2.32796486597356e-08	0.432259	9.72391	0.0608463	0.622235	0.604748	2.79762055516972e-09	0.832274	0.908269	2.15502751835843e-08	0.432939	0.484775	0.0995491	0.0147752	0.381186	1.88913347721905e-10	0.244334	0.802734	1.73533382459247e-09	0.472173	0.00224107	0.0685868	0.0533145	0.545703	4.80262098662205e-10	0.0869872	0.839639	2.17508341853849e-09	0.454929
ENSG00000173137	ADCK5	aarF domain containing kinase 5 [Source:HGNC Symbol;Acc:HGNC:21738]	protein_coding	203054	-0.000948456	0.0340905	0.747734	0.830094	0.0122296	0.967566	0.959383	0.0221011	0.12381	-0.00221568	0.0328586	0.821245	0.836336	0.0124821	0.9999	0.964098	0.0233923	0.123239	-3.48183	0.351425	0.033575	0.0921667	0.00203363	0.394572	0.363327	0.00472862	0.194456	-0.0066322	-0.00922445	8.6178671702915e-06	0.947497	2.62659637976125e-06	3.79397681644276e-05	0.988399	6.2706786319349e-06	0.313919	0.00852188	0.0394993	0.354899	0.802278	0.00910284	0.932445	0.954222	0.0173406	0.131961	-0.206731	0.0459252	0.631437	0.776627	0.0116394	0.999981	0.945272	0.022177	0.125188	-0.0024749	0.00194563	0.429695	0.990369	0.00997505	0.794929	0.999902	0.0179534	0.129454	0.229732	0.0296463	0.183926	0.849692	0.00634133	0.999744	0.965071	0.0129002	0.141716	0.116532	0.0350019	0.556378	0.824855	0.0111234	0.922593	0.960484	0.0205463	0.126446	-0.226776	-0.0180762	0.163281	0.91638	0.00648347	0.814997	0.989231	0.0130928	0.14272	0.0787205	0.0378126	0.566745	0.811563	0.0112015	0.999906	0.958676	0.0212955	0.126252	-0.0104724	0.0262253	0.943272	0.871948	0.0127077	0.997386	0.977084	0.0234561	0.122738	0.0288681	0.0367315	0.850675	0.822194	0.0125582	0.996984	0.973186	0.0232254	0.123069	0.00514417	0.0300035	0.973324	0.852431	0.0127273	0.998056	0.976299	0.0234734	0.122696	-0.252072	-0.00478107	0.30556	0.976236	0.00843116	0.637887	0.994516	0.0158292	0.134049	-0.0451312	0.0193815	0.762013	0.90522	0.0135996	0.898789	0.983991	0.0236603	0.12222	-0.0195991	0.0705941	0.0294308	0.048265	0.871941	0.639951	0.853302	0.768229	0.0139511	0.0129438	0.969327	0.924751	0.966719	0.940062	0.0249264	0.0235698	0.121494	0.123622	0.0426128	0.0386207	0.755334	0.811068	0.0135712	0.99979	0.964303	0.0251049	0.12228	-0.357184	0.005273	0.260033	0.973607	0.0085717	0.566696	0.993623	0.0159064	0.135118	0.0584058	0.0390717	0.667437	0.807599	0.0131172	0.99987	0.955682	0.0244921	0.123245	0.453866	2.05497	-9.01579	0.0783648	0.0373897	0.0208303	0.142283	0.843578	0.739344	0.625439	0.819306	0.897272	0.00602643	0.0138812	0.0134996	0.855786	0.999765	0.892273	0.883303	0.968314	0.982577	0.012131	0.0253945	0.0236008	0.144687	0.121637	0.12243	-0.159106	0.000422251	0.531802	0.997965	0.0121036	0.999172	0.999956	0.0226739	0.125518	-0.311964	0.0158411	0.269804	0.920364	0.00874586	0.694762	0.985092	0.0166697	0.134565	0.0705941	0.048265	0.639951	0.768229	0.0129438	0.924751	0.940062	0.0235698	0.123622	2.05497	0.0373897	0.843578	0.819306	0.0138812	0.999765	0.968314	0.0253945	0.121637	-9.01579	0.0208303	0.739344	0.897272	0.0134996	0.892273	0.982577	0.0236008	0.12243	-0.362241	-0.00634103	0.190206	0.968352	0.00717638	0.483557	0.993348	0.0136146	0.139972	-0.00665171	-0.0141999	1.06248498228575e-05	0.919499	3.1483290430934e-06	4.41414986849785e-05	0.981887	7.30420763499122e-06	0.310503
ENSG00000263847		novel transcript, antisense to NDUFV2	lncRNA	NA	0.00174603	0.058518	0.716729	0.821409	2.0932949465108e-25	0.964151	0.957291	1.15525450018843e-23	0.77864	0.00403793	0.0608582	0.800795	0.814632	2.16499313371484e-25	0.9999	0.959336	1.1916626227532e-23	0.778452	4.9934	-0.254113	0.059315	0.449025	2.64902095005042e-24	0.425554	0.733198	1.72775955757834e-22	0.810966	0.0135624	0.146044	6.32960831782137e-09	0.486727	1.17369172137849e-32	6.59458340814178e-08	0.807659	1.19705048799023e-30	0.85416	-0.00754597	0.0586446	0.616365	0.82046	1.97310390547879e-25	0.965398	0.960523	1.08317677723989e-23	0.778967	-0.359615	0.0975274	0.609098	0.711985	1.96288592463867e-25	0.999981	0.923288	1.0949009262207e-23	0.778996	-0.00118789	0.0550309	0.816657	0.83489	2.17564991273203e-25	0.952538	0.984466	1.19752836201859e-23	0.778425	-0.535534	0.0663557	0.0562566	0.792602	3.67091352415375e-26	0.999744	0.952019	2.18845348949979e-24	0.788091	-0.449474	0.0446288	0.162362	0.86136	8.4935813369358e-26	0.83473	0.966637	4.78909087523811e-24	0.783589	0.164684	0.259379	0.530755	0.35453	1.21264680038966e-25	0.93896	0.805002	7.00842481358534e-24	0.785677	0.208924	0.0915243	0.350739	0.722807	1.4514293925868e-25	0.999906	0.938102	8.18385906291627e-24	0.780663	0.43272	0.180377	0.0687335	0.488669	4.32646873259799e-26	0.988904	0.865179	2.52855360815826e-24	0.787217	0.254192	0.136551	0.308256	0.606724	1.33593240510697e-25	0.996984	0.924332	7.51227287044748e-24	0.781118	0.384455	0.147088	0.122915	0.570993	6.87122507821013e-26	0.987465	0.90515	4.01580643194494e-24	0.784736	0.683745	0.159473	0.0867326	0.538387	5.22071890476009e-26	0.42936	0.887167	3.03414183051504e-24	0.786213	0.536622	0.196885	0.0247142	0.444316	4.01103279812139e-26	0.277379	0.840174	2.41894343181779e-24	0.791609	0.281934	-0.127061	0.0784193	0.0393597	0.151837	0.605077	0.759307	0.882614	1.76596091948222e-25	4.27895611713314e-25	0.692463	0.916533	0.942746	0.972232	9.93042780831002e-24	2.34284107823874e-23	0.783622	0.778705	0.296062	0.133522	0.181346	0.608217	2.01590818149971e-25	0.99979	0.906561	1.14598321377822e-23	0.782894	1.07608	0.146536	0.0353346	0.565045	5.44079233023559e-26	0.295335	0.881681	3.2622802657891e-24	0.789991	0.184837	0.101734	0.402928	0.696133	3.45432883900727e-25	0.99987	0.924093	1.92167823059854e-23	0.779905	-0.491176	15.0162	44.2886	0.0200083	0.127683	0.116784	0.331307	0.374786	0.314137	0.939406	0.630476	0.655027	3.06069505432384e-25	3.30670063277707e-25	2.95722444577338e-25	0.890663	0.999765	0.619624	0.982963	0.922936	0.92601	1.71646418599089e-23	1.82976631291382e-23	1.6277251803905e-23	0.78058	0.780149	0.780772	0.301374	0.128245	0.466838	0.634261	3.75805979148592e-25	0.999172	0.924176	2.08507178724416e-23	0.779434	0.86517	0.111347	0.0583068	0.661551	8.26775433136177e-26	0.607038	0.920288	4.8592908649241e-24	0.78775	-0.127061	0.0393597	0.605077	0.882614	4.27895611713314e-25	0.916533	0.972232	2.34284107823874e-23	0.778705	15.0162	0.127683	0.374786	0.630476	3.30670063277707e-25	0.999765	0.922936	1.82976631291382e-23	0.780149	44.2886	0.116784	0.314137	0.655027	2.95722444577338e-25	0.619624	0.92601	1.6277251803905e-23	0.780772	1.00023	0.172428	0.0248005	0.499325	4.02306357793577e-26	0.264264	0.861707	2.46914043665285e-24	0.791593	0.0139735	0.158627	2.86488542986044e-09	0.445995	5.44098115815221e-33	3.02686016881026e-08	0.785245	5.68869617972437e-31	0.856927
ENSG00000172548	NIPAL4	NIPA like domain containing 4 [Source:HGNC Symbol;Acc:HGNC:28018]	protein_coding	348938	0.0101634	-0.249045	0.161233	0.522059	0.401765	0.77743	0.848078	0.447898	0.00415854	-0.00461636	-0.185755	0.849117	0.637161	0.627212	0.9999	0.9075	0.669254	-0.0199594	11.7298	-0.927828	0.00483679	0.0767256	0.0514213	0.320516	0.335721	0.076403	0.0931549	0.0193911	-0.082309	6.45840654306705e-08	0.801247	9.04704065243875e-06	4.92391376090337e-07	0.944273	1.96464594316502e-05	0.290151	-0.00780514	-0.203575	0.73261	0.60387	0.617071	0.9799	0.891578	0.653772	-0.0189395	0.00923065	-0.194667	0.993098	0.627601	0.631768	0.999981	0.893381	0.675153	-0.0204172	0.00404298	-0.149802	0.602501	0.70794	0.597697	0.876189	0.970802	0.636161	-0.0169857	0.456975	-0.192514	0.286363	0.620534	0.49284	0.999744	0.898498	0.540169	-0.00611166	-0.914198	-0.241424	0.0596198	0.529597	0.259285	0.800235	0.859635	0.307617	0.023577	-0.271081	-0.0723035	0.498854	0.865302	0.625903	0.930615	0.98127	0.665264	-0.0200588	0.0437068	-0.188985	0.897819	0.630962	0.629697	0.999906	0.90787	0.67225	-0.0202091	-0.0646519	-0.2107	0.859073	0.600939	0.627801	0.993744	0.908852	0.665547	-0.0200186	-0.114996	-0.224926	0.761789	0.578283	0.620196	0.996984	0.915659	0.660277	-0.019254	0.147021	-0.16366	0.699187	0.681599	0.612974	0.988465	0.938644	0.652255	-0.0185271	0.396178	-0.140902	0.51599	0.723885	0.578944	0.783039	0.944294	0.612037	-0.0150842	0.292354	-0.129362	0.426961	0.74724	0.566075	0.710222	0.944396	0.597194	-0.0139277	0.105755	-0.318801	-0.194903	-0.280319	0.725043	0.392359	0.620595	0.488129	0.629443	0.553738	0.925519	0.85985	0.898451	0.829672	0.660257	0.590037	-0.020419	-0.0126462	0.00659085	-0.195758	0.98446	0.624663	0.645026	0.99979	0.912735	0.681828	-0.0220032	0.820019	-0.140713	0.29614	0.721555	0.510427	0.601477	0.938855	0.54464	-0.0080727	0.127369	-0.176986	0.704879	0.655863	0.626954	0.99987	0.91212	0.668423	-0.0201657	-0.910579	-2.51233	30.8895	-0.294468	-0.206345	-0.166245	0.2351	0.922319	0.644807	0.460893	0.610595	0.676962	0.473438	0.643872	0.618252	0.873447	0.999765	0.845688	0.801365	0.917019	0.933394	0.520055	0.682827	0.648028	-0.00404553	-0.0218859	-0.0192799	0.258034	-0.149406	0.682068	0.715764	0.623882	0.999172	0.947465	0.662947	-0.0198532	0.200608	-0.188113	0.774996	0.63393	0.634746	0.929909	0.911014	0.665853	-0.0209583	-0.318801	-0.280319	0.392359	0.488129	0.553738	0.85985	0.829672	0.590037	-0.0126462	-2.51233	-0.206345	0.922319	0.610595	0.643872	0.999765	0.917019	0.682827	-0.0218859	30.8895	-0.166245	0.644807	0.676962	0.618252	0.845688	0.933394	0.648028	-0.0192799	0.5758	-0.139603	0.40141	0.725786	0.557105	0.672451	0.941159	0.588578	-0.0129968	0.0185726	-0.0734413	4.14212236188328e-07	0.826216	4.47698353113179e-05	2.44693349975421e-06	0.950999	8.61476233910028e-05	0.257755
ENSG00000081052	COL4A4	collagen type IV alpha 4 chain [Source:HGNC Symbol;Acc:HGNC:2206]	protein_coding	1286	-0.0100061	0.586312	0.0075646	0.00381376	2.15041518239093e-05	0.312585	0.110054	7.98100932658323e-05	0.272857	0.0122519	0.51039	0.334552	0.0146975	0.000324487	0.9999	0.214641	0.000943576	0.21462	-2.69987	0.871284	0.187535	0.00129774	3.19438110868378e-05	0.557106	0.0504789	0.000122987	0.298518	-0.00734867	0.489737	0.00019077	0.0109446	1.00748895760299e-06	0.000596508	0.167455	2.58436878953123e-06	0.331634	-0.00131076	0.530406	0.912951	0.0115349	0.000480821	0.993027	0.196482	0.00130679	0.2056	-0.886387	0.604834	0.110561	0.00440774	0.000161608	0.999981	0.119716	0.000508313	0.230219	-0.0100418	0.42248	0.0120129	0.0390254	3.10141552321692e-05	0.185599	0.496653	0.000105197	0.26537	0.0282863	0.532116	0.900256	0.0110759	0.000480051	0.999744	0.189626	0.00132642	0.205638	0.396176	0.552621	0.121085	0.00766621	0.000171946	0.83146	0.163947	0.00052433	0.228851	0.101481	0.617884	0.631311	0.00727372	0.000380696	0.960429	0.217309	0.00107168	0.213254	-0.088372	0.522075	0.620448	0.012913	0.000435263	0.999906	0.21442	0.00122745	0.207899	-0.188872	0.482975	0.321435	0.0235685	0.000317337	0.988904	0.300193	0.000914223	0.215126	-0.19575	0.479232	0.324069	0.0253042	0.000318791	0.996984	0.347118	0.000917141	0.215022	-0.206618	0.48952	0.299272	0.0206336	0.000304735	0.987465	0.300632	0.000883422	0.216045	-0.467686	0.469455	0.141756	0.0255171	0.000191152	0.49234	0.298017	0.000557173	0.226506	-0.204801	0.488184	0.287157	0.0218906	0.00030796	0.600404	0.272238	0.000852957	0.21813	-0.0652584	-0.0355894	0.534282	0.526359	0.678486	0.855627	0.0110351	0.0149807	0.000464788	0.000493121	0.911158	0.97554	0.181778	0.217884	0.00126592	0.00134662	0.20862	0.207238	-0.1045	0.514116	0.554924	0.015694	0.000431	0.99979	0.231253	0.00121674	0.210378	-0.392027	0.508683	0.340469	0.0157987	0.000339091	0.637548	0.225452	0.000930263	0.215921	0.0182606	0.538534	0.917448	0.01119	0.000497843	0.99987	0.182547	0.0013911	0.207015	0.382846	-34.5146	-83.0156	0.576579	0.408858	0.452681	0.341208	0.00896698	0.0160608	0.00712929	0.0468189	0.0270629	0.000339495	2.54841486210788e-05	4.02809113607019e-05	0.890663	0.999765	0.294516	0.133155	0.406219	0.314916	0.000965623	9.60201369449776e-05	0.000138184	0.215894	0.27219	0.26267	-0.170288	0.504161	0.605566	0.0209107	0.000446344	0.999172	0.315974	0.00125314	0.209564	-0.360729	0.519459	0.324971	0.0131975	0.000330446	0.726705	0.209449	0.000929969	0.216514	-0.0355894	0.526359	0.855627	0.0149807	0.000493121	0.97554	0.217884	0.00134662	0.207238	-34.5146	0.408858	0.00896698	0.0468189	2.54841486210788e-05	0.999765	0.406219	9.60201369449776e-05	0.27219	-83.0156	0.452681	0.0160608	0.0270629	4.02809113607019e-05	0.294516	0.314916	0.000138184	0.26267	-0.438351	0.491864	0.221363	0.0196954	0.000263467	0.515484	0.259458	0.00074017	0.221687	-0.00787647	0.48094	7.07575346334824e-05	0.0114914	4.27875475222293e-07	0.000242694	0.169795	1.15181487093738e-06	0.346983
ENSG00000173369	C1QB	complement C1q B chain [Source:HGNC Symbol;Acc:HGNC:1242]	protein_coding	713	-0.0125106	0.818668	0.131673	0.0680348	0.338989	0.751768	0.398293	0.386593	0.012033	-0.0056667	0.760807	0.838385	0.0941749	0.585306	0.9999	0.47442	0.630651	-0.0157307	-8.90409	1.55777	0.0476325	0.00752663	0.0533467	0.409152	0.115773	0.0787592	0.0918265	-0.024447	0.610101	1.13697733360965e-09	0.089859	2.18385506525945e-07	1.45754469519916e-08	0.416394	6.28715767092683e-07	0.358733	-0.0162101	0.730722	0.535108	0.105799	0.543137	0.957392	0.492879	0.585125	-0.011411	-0.253031	0.771581	0.835916	0.0956175	0.585144	0.999981	0.460833	0.632191	-0.0157143	-0.0141003	0.596973	0.110132	0.1882	0.31378	0.501181	0.767367	0.360691	0.0154591	0.404861	0.752034	0.410075	0.0947203	0.507954	0.999744	0.47408	0.554835	-0.00772525	0.692846	0.786809	0.215342	0.0797108	0.412054	0.842217	0.44377	0.457115	0.00294027	-0.0923531	0.623882	0.841738	0.207465	0.743254	0.983758	0.691084	0.771395	-0.0321014	0.0345002	0.754685	0.929458	0.0964869	0.589507	0.999906	0.488682	0.635013	-0.0161567	-0.501239	0.620616	0.227215	0.176702	0.420208	0.988904	0.639808	0.470046	0.00198699	-0.643676	0.577185	0.135777	0.208583	0.343408	0.996984	0.709584	0.396413	0.01145	-0.592252	0.628948	0.171698	0.166273	0.37791	0.987465	0.644159	0.430241	0.00705491	-1.8564	0.50242	0.00661247	0.252423	0.0670268	0.323684	0.71613	0.0945208	0.072709	-0.784022	0.586795	0.057302	0.190146	0.238537	0.336579	0.637377	0.279448	0.0273291	-0.550622	0.48357	0.756975	0.894701	0.102708	0.250524	0.0868304	0.0520041	0.313994	0.447528	0.673189	0.809959	0.447533	0.366158	0.360598	0.490169	0.0156269	-0.00113772	-0.428147	0.680279	0.261433	0.132236	0.454107	0.99979	0.55537	0.504009	-0.00188382	-1.67616	0.653205	0.0570588	0.139846	0.238034	0.326671	0.557601	0.279142	0.0274157	-0.268416	0.726072	0.479949	0.107914	0.543104	0.99987	0.48985	0.590964	-0.0115348	0.381771	-26.7166	-144.298	0.809311	0.670351	0.624282	0.661106	0.358036	0.0542707	0.077806	0.143881	0.159804	0.580782	0.501799	0.232164	0.957057	0.999765	0.344879	0.399022	0.610997	0.616627	0.621177	0.551383	0.275299	-0.0154459	-0.00714477	0.0284363	-0.477121	0.680275	0.502728	0.14455	0.549162	0.999172	0.613289	0.594292	-0.0121687	-1.00601	0.723349	0.202891	0.104765	0.41493	0.659379	0.500977	0.459155	0.00264626	0.48357	0.894701	0.250524	0.0520041	0.447528	0.809959	0.366158	0.490169	-0.00113772	-26.7166	0.670351	0.358036	0.143881	0.501799	0.999765	0.610997	0.551383	-0.00714477	-144.298	0.624282	0.0542707	0.159804	0.232164	0.344879	0.616627	0.275299	0.0284363	-1.64732	0.603955	0.0316861	0.171545	0.1754	0.274121	0.611996	0.214027	0.0395058	-0.0243595	0.592795	2.36625800069863e-09	0.102316	4.21256606317665e-07	2.55487098923382e-08	0.44017	1.13531929417686e-06	0.347258
ENSG00000198848	CES1	carboxylesterase 1 [Source:HGNC Symbol;Acc:HGNC:1863]	protein_coding	1066	0.000295061	0.499737	0.965868	0.181036	0.248332	0.997598	0.592124	0.295415	0.0253545	-9.06017e-05	0.501497	0.996847	0.1799	0.248466	0.9999	0.606346	0.30313	0.0253325	0.57107	0.60543	0.884025	0.229883	0.272521	0.961532	0.548348	0.318203	0.0248925	0.00309531	0.519151	0.401918	0.161615	0.200977	0.485814	0.533147	0.217538	0.0338017	0.00369313	0.505911	0.864164	0.174631	0.246325	0.990434	0.598504	0.296365	0.0256866	-0.788143	0.566072	0.433444	0.136304	0.206549	0.999981	0.53478	0.260895	0.0327329	-0.0110627	0.380651	0.129008	0.308857	0.120282	0.534946	0.853362	0.157356	0.0528367	-0.0314502	0.501241	0.938308	0.177544	0.248027	0.999744	0.599802	0.3012	0.0254049	-0.472492	0.47678	0.306519	0.197479	0.180648	0.873944	0.623757	0.22574	0.0379101	-0.359618	0.414813	0.34585	0.307416	0.235258	0.88835	0.773541	0.288897	0.027896	-0.0424135	0.49656	0.895054	0.183616	0.247192	0.999906	0.618675	0.302605	0.025543	0.41665	0.60955	0.223724	0.108561	0.15739	0.988904	0.539572	0.204029	0.0430913	0.31123	0.585283	0.384176	0.126547	0.197613	0.996984	0.605487	0.247354	0.0344582	0.293698	0.561763	0.413106	0.137253	0.203012	0.987465	0.601578	0.253092	0.0334088	0.116205	0.516885	0.84036	0.173441	0.245501	0.940236	0.625736	0.289596	0.0258235	0.00125906	0.504501	0.997116	0.187402	0.268703	0.999093	0.635575	0.310108	0.0223688	-0.147242	0.566069	0.501129	0.651947	0.604051	0.105854	0.179654	0.0865825	0.248331	0.118513	0.883473	0.782323	0.595965	0.450209	0.294908	0.156887	0.02567	0.0540023	-0.0496413	0.493982	0.876587	0.193251	0.266826	0.99979	0.63739	0.320049	0.0226651	-0.157298	0.49339	0.832553	0.191055	0.265231	0.93446	0.626438	0.306492	0.0229182	0.0865587	0.51789	0.785327	0.169953	0.262958	0.99987	0.581604	0.317865	0.0232805	0.224124	58.8356	41.5862	0.528171	0.720343	0.545771	0.758041	0.0137623	0.510943	0.166836	0.0531884	0.149573	0.261372	0.0350816	0.236571	0.968524	0.999765	0.762438	0.547542	0.42598	0.601862	0.312517	0.0564945	0.279904	0.0235349	0.0942118	0.0276682	0.0135279	0.506711	0.981873	0.193806	0.268663	0.999172	0.677133	0.322458	0.022375	-0.826498	0.46712	0.210431	0.208382	0.166607	0.661097	0.648363	0.209655	0.0414668	0.566069	0.651947	0.105854	0.0865825	0.118513	0.782323	0.450209	0.156887	0.0540023	58.8356	0.720343	0.0137623	0.0531884	0.0350816	0.999765	0.42598	0.0564945	0.0942118	41.5862	0.545771	0.510943	0.149573	0.236571	0.762438	0.601862	0.279904	0.0276682	-0.322968	0.47195	0.61886	0.21282	0.249911	0.823695	0.662269	0.290873	0.0254071	0.00311845	0.521565	0.404046	0.159919	0.201369	0.486858	0.527547	0.217974	0.0337258
ENSG00000145736	GTF2H2	general transcription factor IIH subunit 2 [Source:HGNC Symbol;Acc:HGNC:4656]	protein_coding	2966	-3.70471e-05	-0.0714626	0.99192	0.717053	0.000785027	0.998591	0.926025	0.00199942	0.194119	-0.00442167	-0.0638539	0.716087	0.74607	0.000742382	0.9999	0.94024	0.00197967	0.195441	0.397111	-0.131306	0.846301	0.617219	0.000278165	0.946501	0.832636	0.000831058	0.246976	-0.00621941	-0.107458	0.00106106	0.559174	7.21870047315153e-06	0.00274242	0.846481	1.59796023028397e-05	0.29457	-0.01537	-0.090699	0.177164	0.641061	0.000361721	0.897294	0.905795	0.00101579	0.212145	-0.123567	-0.0615143	0.817247	0.759529	0.000767549	0.999981	0.940417	0.00205344	0.194652	0.00132938	-0.0571609	0.732708	0.775644	0.000747305	0.925156	0.975922	0.00182151	0.195285	0.103573	-0.0713475	0.630668	0.715722	0.00071197	0.999744	0.933448	0.00188392	0.196429	0.323512	-0.0548492	0.185968	0.777889	0.000373046	0.837717	0.948162	0.00104844	0.21144	0.109848	-0.07572	0.587692	0.725462	0.000779767	0.949393	0.945789	0.00203612	0.1964	-0.0124341	-0.0730643	0.941892	0.710902	0.000783301	0.999906	0.934886	0.00207848	0.194171	0.1658	-0.0286018	0.36241	0.886696	0.00055236	0.988904	0.979935	0.00150051	0.202379	-0.0271593	-0.0789891	0.886436	0.696881	0.000778327	0.996987	0.946917	0.00203162	0.194322	-0.114013	-0.0951208	0.549638	0.633842	0.000674752	0.987465	0.926819	0.00179525	0.197693	-0.243259	-0.104211	0.425858	0.601825	0.000600186	0.722907	0.90946	0.00154797	0.200441	-0.195009	-0.111571	0.287053	0.576186	0.000565674	0.600404	0.895083	0.00145769	0.204017	-0.150469	0.281061	-0.0695244	0.00697689	0.314095	0.128467	0.721601	0.972071	0.000595277	0.000342077	0.757952	0.789269	0.934672	0.993804	0.0015785	0.000971349	0.202814	0.21572	-0.0221549	-0.0709414	0.895502	0.721975	0.000907285	0.99979	0.940442	0.00236583	0.192763	-0.108545	-0.0738425	0.782147	0.709336	0.000884927	0.910397	0.936299	0.00217299	0.193364	-0.000810222	-0.0665046	0.996146	0.737106	0.000913894	0.99987	0.937057	0.00240021	0.192588	-0.0793581	-0.438895	-64.7289	-0.074861	-0.0679889	-0.131067	0.836261	0.972741	0.0500066	0.708934	0.73634	0.500639	0.000897603	0.000913453	0.000176796	0.980142	0.999765	0.336929	0.914167	0.95045	0.87454	0.00229148	0.00235886	0.000518784	0.193022	0.1926	0.230671	-0.200602	-0.103468	0.52262	0.612573	0.000769128	0.999172	0.917118	0.00203464	0.196728	-0.108733	-0.0712561	0.75595	0.717367	0.000877448	0.923673	0.937238	0.0022223	0.193568	0.281061	0.00697689	0.128467	0.972071	0.000342077	0.789269	0.993804	0.000971349	0.21572	-0.438895	-0.0679889	0.972741	0.73634	0.000913453	0.999765	0.95045	0.00235886	0.1926	-64.7289	-0.131067	0.0500066	0.500639	0.000176796	0.336929	0.87454	0.000518784	0.230671	-0.144157	-0.0807755	0.673968	0.684974	0.000848196	0.857179	0.929002	0.00208748	0.194384	-0.00564686	-0.108291	0.00352916	0.561707	1.93749837945011e-05	0.00789121	0.847244	3.95628665923739e-05	0.27497
ENSG00000255468	B4GAT1-DT	B4GAT1 divergent transcript [Source:HGNC Symbol;Acc:HGNC:56070]	lncRNA	102724064	0.00319828	0.264651	0.232346	0.0682587	5.73442770420347e-10	0.832954	0.398476	4.9629992850939e-09	0.452385	0.00622916	0.270999	0.485432	0.0637535	8.94199655459677e-10	0.9999	0.407388	7.63113947149058e-09	0.445955	-0.296115	0.349085	0.850604	0.0864007	6.37498510232599e-09	0.948192	0.353616	5.28859410043838e-08	0.462583	-0.00362224	0.261154	0.010455	0.0624637	5.02081448004419e-11	0.0209403	0.357825	2.85730487067285e-10	0.486187	-0.010699	0.268751	0.201653	0.0632024	5.20699055744508e-10	0.902407	0.398637	4.50089927454102e-09	0.453771	0.298232	0.257506	0.447395	0.0831658	8.56731716946569e-10	0.999981	0.434543	7.41787769570966e-09	0.446578	-0.00335338	0.245418	0.239485	0.0962405	5.85175943536945e-10	0.655324	0.64781	4.94724529915874e-09	0.452094	-0.0577853	0.281825	0.715336	0.0531863	1.05672369114191e-09	0.999744	0.370969	8.87613771412943e-09	0.443516	-0.0380288	0.280025	0.833411	0.0553225	1.10194645556856e-09	0.977229	0.380515	9.14158610628371e-09	0.442902	-0.0720825	0.336817	0.625406	0.0345234	6.63252979849214e-10	0.95999	0.376859	5.76908089412322e-09	0.454285	0.0460993	0.287194	0.713107	0.0499671	1.05563246532339e-09	0.999906	0.375177	8.89210083948117e-09	0.443531	0.0999581	0.307962	0.455577	0.039796	8.65070756843092e-10	0.988904	0.367672	7.37347897045365e-09	0.446437	0.0556555	0.297013	0.690485	0.0487576	1.04405089353704e-09	0.996984	0.435013	8.78742835393673e-09	0.443692	0.0382238	0.289865	0.785192	0.0513156	1.08642505541989e-09	0.994321	0.425124	9.15889777271727e-09	0.44311	0.0470396	0.288295	0.834421	0.052999	1.10222869398334e-09	0.938184	0.401122	8.98275370427627e-09	0.442898	0.0688821	0.304068	0.606902	0.0400616	1.50180930374221e-09	0.822458	0.351897	1.21393334785005e-08	0.442279	0.0873472	0.00515448	0.289932	0.28945	0.423262	0.96971	0.0445488	0.0522799	1.25734891468541e-09	1.70033944513069e-09	0.80852	0.994665	0.338773	0.366832	1.05061853489738e-08	1.39445260131609e-08	0.444914	0.440429	0.0795696	0.304499	0.516985	0.0381583	1.39578432669703e-09	0.99979	0.339703	1.17052352685443e-08	0.443367	0.0695322	0.292887	0.808003	0.045127	1.65477391807274e-09	0.921673	0.355414	1.33136992031792e-08	0.440834	-0.00507511	0.287302	0.966887	0.0492815	1.70011379958824e-09	0.99987	0.354479	1.40702337765445e-08	0.440431	-0.0400882	18.0262	31.4173	0.283818	0.354324	0.319503	0.886112	0.0513579	0.194878	0.0548909	0.0154728	0.0284051	1.68511785133835e-09	2.82526085273281e-10	7.69619200821555e-10	0.987644	0.999765	0.513025	0.340926	0.26645	0.318769	1.37654346348433e-08	2.61720290747813e-09	6.49338892631519e-09	0.440563	0.466513	0.452122	-0.190976	0.252793	0.403289	0.0916619	1.22382392493656e-09	0.999172	0.530344	1.03465585462129e-08	0.445314	0.0189792	0.288956	0.940687	0.0467505	1.69706012580804e-09	0.98185	0.36173	1.38629889978649e-08	0.440458	0.00515448	0.28945	0.96971	0.0522799	1.70033944513069e-09	0.994665	0.366832	1.39445260131609e-08	0.440429	18.0262	0.354324	0.0513579	0.0154728	2.82526085273281e-10	0.999765	0.26645	2.61720290747813e-09	0.466513	31.4173	0.319503	0.194878	0.0284051	7.69619200821555e-10	0.513025	0.318769	6.49338892631519e-09	0.452122	0.08861	0.296955	0.722798	0.0433488	1.60347763236329e-09	0.879588	0.360478	1.28976649075284e-08	0.441304	-0.00369121	0.258059	0.00991116	0.0655432	4.7983214427199e-11	0.0197577	0.363821	2.62789881382549e-10	0.486794
ENSG00000143147	GPR161	G protein-coupled receptor 161 [Source:HGNC Symbol;Acc:HGNC:23694]	protein_coding	23432	-0.0067609	0.614167	0.14118	0.0142469	0.256041	0.761493	0.194765	0.303302	0.0240975	-0.0216059	0.615651	0.1575	0.0141997	0.268837	0.9999	0.211329	0.323862	0.0220712	-4.15136	0.840788	0.100928	0.0105677	0.262183	0.475527	0.134973	0.307877	0.0267464	-0.00545151	0.546115	0.0257624	0.0255808	0.105197	0.0464281	0.238747	0.118502	0.0575364	-0.00358628	0.573048	0.804398	0.0232731	0.452927	0.988326	0.263823	0.500298	-0.00174111	-0.72867	0.637339	0.279526	0.0132045	0.339596	0.999981	0.193611	0.3967	0.0119527	-0.0151256	0.412479	0.00153402	0.0864531	0.0167044	0.0616157	0.630822	0.0282471	0.115006	0.315711	0.578453	0.244833	0.0207058	0.322907	0.999744	0.246174	0.376529	0.0141981	-0.199174	0.567138	0.521349	0.0243194	0.414926	0.91577	0.268821	0.45986	0.00260334	0.0953091	0.541821	0.709659	0.0494714	0.626299	0.971761	0.427096	0.665616	-0.0200991	-0.0775401	0.568755	0.719141	0.0245353	0.445393	0.999906	0.277436	0.49905	-0.000895516	-0.121095	0.546039	0.599481	0.034494	0.429406	0.988904	0.347971	0.478893	0.000923815	-0.214524	0.519628	0.371191	0.0442471	0.37509	0.996984	0.424709	0.427693	0.00740453	-0.244455	0.527195	0.309349	0.038439	0.352367	0.987465	0.383027	0.405035	0.0102829	-0.210438	0.549334	0.586314	0.0322303	0.427211	0.819222	0.328783	0.468237	0.00117645	-0.231366	0.528308	0.319671	0.0395234	0.355257	0.627576	0.349589	0.395627	0.0100418	-0.124398	0.0492859	0.579326	0.594791	0.512609	0.834741	0.0217811	0.0225179	0.411744	0.453523	0.849623	0.971216	0.245837	0.254199	0.454952	0.49611	0.00302462	-0.0018178	-0.179838	0.544874	0.399673	0.0328829	0.382844	0.99979	0.32045	0.435843	0.00653683	-0.589457	0.541384	0.234594	0.032198	0.316396	0.542358	0.306877	0.357924	0.0152887	0.0560944	0.590794	0.792033	0.0207253	0.45063	0.99987	0.240143	0.502995	-0.00149024	0.441139	-22.7064	-80.4206	0.629092	0.498516	0.501555	0.363984	0.160901	0.0550659	0.0147077	0.0514851	0.044794	0.371408	0.270326	0.160094	0.894583	0.999765	0.34625	0.185797	0.422687	0.384958	0.420842	0.324698	0.199719	0.00797025	0.0221136	0.042974	-0.314312	0.523812	0.429476	0.0455295	0.391466	0.999172	0.417136	0.44449	0.00547323	-0.554995	0.557022	0.209025	0.0265902	0.30205	0.661097	0.281544	0.34933	0.0173349	0.0492859	0.594791	0.834741	0.0225179	0.453523	0.971216	0.254199	0.49611	-0.0018178	-22.7064	0.498516	0.160901	0.0514851	0.270326	0.999765	0.422687	0.324698	0.0221136	-80.4206	0.501555	0.0550659	0.044794	0.160094	0.34625	0.384958	0.199719	0.042974	-0.47208	0.534775	0.275984	0.0355459	0.336792	0.568653	0.330017	0.377365	0.0124852	-0.00584346	0.539587	0.017969	0.0268348	0.0849378	0.0335363	0.243181	0.0970358	0.0648512
ENSG00000223403	MEG9	maternally expressed 9 [Source:HGNC Symbol;Acc:HGNC:43874]	lncRNA	378881	0.00448707	0.0307736	0.346501	0.904368	0.0147135	0.887299	0.977189	0.0259498	0.118615	-0.00665309	0.0668666	0.675294	0.795141	0.0193378	0.9999	0.954359	0.0340133	0.110799	0.0655938	-0.0885812	0.979841	0.790066	0.143656	0.993502	0.91541	0.183998	0.053481	-0.0128805	-0.0190139	3.79966933320971e-08	0.928772	3.8383510642061e-08	3.11121291407954e-07	0.984547	1.26542120491003e-07	0.387947	0.0341758	0.0974415	0.0202256	0.695036	0.00242503	0.637302	0.924931	0.00546702	0.166593	-0.539048	0.0993909	0.439597	0.704127	0.0164492	0.999981	0.920315	0.0298614	0.115446	0.00226077	0.0797792	0.656578	0.76068	0.0191742	0.894588	0.974262	0.0318235	0.111044	0.79786	0.0575507	0.00364452	0.812913	0.000675089	0.999744	0.956356	0.00179776	0.197682	-0.0016467	0.0550301	0.995911	0.830326	0.020676	0.999677	0.962323	0.0351861	0.108859	-0.299319	-0.088269	0.255189	0.751771	0.0115396	0.860258	0.951016	0.0216048	0.12686	0.301508	0.0890789	0.173647	0.72644	0.0100981	0.999906	0.939069	0.0194862	0.129116	0.061488	0.0710855	0.796478	0.78738	0.0201588	0.991896	0.959693	0.0349521	0.109594	0.141685	0.0933312	0.56815	0.724111	0.0182572	0.996984	0.954631	0.0320627	0.112457	0.0571855	0.0668811	0.818509	0.797969	0.0202656	0.994321	0.967162	0.0350843	0.109441	-0.425153	-0.00176813	0.286039	0.994572	0.0133439	0.623436	0.999016	0.0235323	0.121369	-0.285223	-0.0162978	0.234061	0.950153	0.0145671	0.547054	0.990222	0.0251354	0.120262	-0.174742	0.329957	0.0461479	0.135918	0.372389	0.173617	0.856845	0.603872	0.0184986	0.0122988	0.783983	0.7997	0.967467	0.882311	0.0318427	0.0225512	0.113371	0.125067	-0.11404	0.0263067	0.605418	0.919597	0.0226283	0.99979	0.984739	0.0389835	0.107454	-0.563404	0.0110516	0.271418	0.965767	0.0157773	0.577648	0.992635	0.0269731	0.117974	0.0492933	0.0575942	0.822419	0.824249	0.0245598	0.99987	0.959789	0.042012	0.10502	0.144621	-13.3034	-108.871	0.0652653	0.000933452	-0.0590038	0.773638	0.428134	0.0111675	0.803664	0.997172	0.813742	0.0242616	0.0197245	0.00193712	0.97202	0.999765	0.289603	0.945941	0.999454	0.965007	0.040689	0.034368	0.00434166	0.105384	0.111497	0.174117	-0.0926366	0.0326751	0.821851	0.902959	0.0245568	0.999172	0.986539	0.0417119	0.105023	-0.274583	0.0374813	0.54866	0.884181	0.0218451	0.839801	0.97681	0.0367192	0.108495	0.329957	0.135918	0.173617	0.603872	0.0122988	0.7997	0.882311	0.0225512	0.125067	-13.3034	0.000933452	0.428134	0.997172	0.0197245	0.999765	0.999454	0.034368	0.111497	-108.871	-0.0590038	0.0111675	0.813742	0.00193712	0.289603	0.965007	0.00434166	0.174117	-0.515121	-0.00164848	0.249322	0.994917	0.015077	0.543925	0.999021	0.0258481	0.119277	-0.0129925	-0.0291574	4.30189394452954e-08	0.891188	4.29298226155901e-08	3.26231917642973e-07	0.972877	1.3680470046561e-07	0.386115
ENSG00000213062		novel transcript	lncRNA	NA	-0.00508467	0.193188	0.0627925	0.187153	1.72449610792529e-32	0.636973	0.598011	1.96064841647505e-30	0.852754	-0.00164252	0.168505	0.858043	0.259771	9.52483315209476e-32	0.9999	0.694452	1.03755852650515e-29	0.846345	-0.578849	0.202372	0.7063	0.305481	1.96324159671244e-28	0.888169	0.621294	2.04236023305995e-26	0.856426	-0.00293769	0.148697	0.0448135	0.305582	1.30220959750594e-32	0.0752049	0.68493	1.315231693481e-30	0.853781	0.0155679	0.184884	0.06897	0.205933	1.86268465544812e-32	0.831215	0.63542	2.1177604885931e-30	0.852471	-0.123245	0.175727	0.760151	0.248545	9.23882774048857e-32	0.999981	0.667703	1.01170026299266e-29	0.846462	-0.00243563	0.139033	0.406449	0.358022	6.86568394525734e-32	0.78175	0.873741	7.47892252172901e-30	0.847594	-0.084388	0.165346	0.603867	0.265212	8.46331153694021e-32	0.999744	0.694089	9.12371294495223e-30	0.846797	-0.205427	0.154927	0.266799	0.294426	5.23590785831458e-32	0.858708	0.720432	5.73359467895227e-30	0.84862	0.172176	0.19047	0.259188	0.241264	1.64301444025511e-31	0.860884	0.724483	1.76209064144061e-29	0.84775	-0.208116	0.142161	0.103299	0.332793	2.57968302471485e-32	0.999906	0.75733	2.94905961605589e-30	0.851269	-0.115177	0.13569	0.402264	0.372202	6.82345925049608e-32	0.988904	0.809994	7.55153687052241e-30	0.847618	-0.0766942	0.144918	0.592966	0.34423	8.39389726442162e-32	0.996984	0.8151	8.95607315300288e-30	0.846828	-0.190792	0.12635	0.182927	0.398636	3.99972976086446e-32	0.987465	0.832315	4.47410631207237e-30	0.849634	-0.352507	0.11844	0.124442	0.427802	2.98572704246109e-32	0.475886	0.835917	3.32198057997035e-30	0.850726	-0.245052	0.108706	0.076312	0.46804	5.76450088594035e-32	0.365326	0.850592	6.44818308778898e-30	0.851723	-0.234191	0.28625	0.160599	0.240206	0.0371168	0.0403112	0.270095	0.111098	3.16477633075758e-32	3.39399083509475e-32	0.651655	0.762642	0.693606	0.499659	3.61793056800781e-30	3.9014018406067e-30	0.85395	0.853692	-0.111881	0.142446	0.381379	0.345754	1.88257218972178e-31	0.99979	0.778715	2.00865625535135e-29	0.847226	-0.398581	0.138083	0.178892	0.354621	1.12104845910452e-31	0.481507	0.775742	1.21481949167337e-29	0.849212	-0.0874306	0.15168	0.491867	0.313382	2.17927851213026e-31	0.99987	0.729494	2.34932998566747e-29	0.84666	-0.11811	-11.7489	-71.9428	0.15287	0.122338	0.0935973	0.685368	0.226324	0.00361967	0.316505	0.421565	0.514425	2.54099903580841e-31	1.32995052096504e-31	4.05809880982903e-33	0.958763	0.999765	0.285398	0.702722	0.841866	0.881039	2.6973482621954e-29	1.47972997535822e-29	4.96663551984134e-31	0.846064	0.84856	0.861326	-0.187515	0.130826	0.431083	0.399255	2.0249386184373e-31	0.999172	0.831616	2.20580486362338e-29	0.846944	-0.340217	0.15023	0.198212	0.311609	1.20882073370303e-31	0.657354	0.742991	1.32372232554869e-29	0.848925	0.28625	0.240206	0.0403112	0.111098	3.39399083509475e-32	0.762642	0.499659	3.9014018406067e-30	0.853692	-11.7489	0.122338	0.226324	0.421565	1.32995052096504e-31	0.999765	0.841866	1.47972997535822e-29	0.84856	-71.9428	0.0935973	0.00361967	0.514425	4.05809880982903e-33	0.285398	0.881039	4.96663551984134e-31	0.861326	-0.40695	0.12485	0.115253	0.403032	8.01339141484669e-32	0.394661	0.81365	8.82151437975134e-30	0.850485	-0.0034381	0.143303	0.0197887	0.31939	6.46544973742887e-33	0.0365392	0.694243	6.69254463865398e-31	0.856311
ENSG00000186231	KLHL32	kelch like family member 32 [Source:HGNC Symbol;Acc:HGNC:21221]	protein_coding	114792	-0.00316964	-0.207461	0.164102	0.0919127	0.00162953	0.782293	0.453049	0.00379664	0.176484	-0.00735605	-0.211664	0.332935	0.0878172	0.00246273	0.9999	0.461884	0.00569202	0.166205	0.966015	-0.308434	0.475382	0.0780979	0.0220149	0.765218	0.338113	0.0368823	0.12242	-0.000126089	-0.225382	0.918349	0.0698449	0.00359902	0.939177	0.374377	0.00511974	0.156549	0.00437784	-0.219235	0.541318	0.077283	0.00310412	0.957392	0.43683	0.00677955	0.160339	0.360199	-0.254242	0.280603	0.0445808	0.00224315	0.999981	0.335339	0.00527227	0.16855	0.00264938	-0.195754	0.275681	0.119481	0.00222097	0.687441	0.684176	0.0047624	0.168799	0.0868337	-0.224392	0.519721	0.069912	0.00305208	0.999744	0.415732	0.0068146	0.16077	0.128226	-0.217992	0.404257	0.0782129	0.00271999	0.890559	0.440132	0.00605587	0.163697	0.115774	-0.204095	0.361256	0.132409	0.00357182	0.893167	0.60059	0.00778008	0.158499	-0.00800362	-0.225558	0.940299	0.0704963	0.00360621	0.999906	0.430762	0.00795577	0.156498	-0.0545806	-0.238832	0.632866	0.0612494	0.00329341	0.988904	0.436989	0.00726647	0.158827	0.0223662	-0.218624	0.851078	0.0879345	0.00356295	0.996984	0.534579	0.00776157	0.156808	-0.0472483	-0.234378	0.692455	0.063952	0.00339125	0.988465	0.459517	0.00744209	0.158076	-0.296231	-0.264291	0.119598	0.0350083	0.00133051	0.470108	0.339572	0.00313287	0.181446	-0.0436274	-0.23898	0.703658	0.0591864	0.00396733	0.871538	0.419423	0.00812524	0.155762	-0.134741	0.169528	-0.231688	-0.184624	0.147308	0.142032	0.0581487	0.140818	0.00177738	0.00173662	0.692463	0.792626	0.378685	0.547773	0.00415928	0.0040878	0.176271	0.17685	-0.0796585	-0.245282	0.4485	0.0505876	0.00333048	0.99979	0.385258	0.0074119	0.160313	-0.0269089	-0.23072	0.912567	0.0648974	0.00418672	0.966874	0.414865	0.00850922	0.154352	0.00831398	-0.227555	0.936702	0.0684994	0.00419649	0.99987	0.406161	0.00911782	0.154291	-0.033527	-10.6432	-28.847	-0.232453	-0.267967	-0.257699	0.888757	0.181884	0.164224	0.0660855	0.033968	0.0383667	0.00417399	0.00202746	0.00190324	0.987951	0.999765	0.481515	0.370577	0.356125	0.360225	0.00884326	0.00477079	0.00427723	0.154432	0.172972	0.174559	0.15661	-0.199912	0.423599	0.118976	0.00324209	0.999172	0.57589	0.00724853	0.161008	-0.137641	-0.235046	0.528103	0.0579958	0.00357887	0.829478	0.39591	0.00763947	0.158448	0.169528	-0.184624	0.142032	0.140818	0.00173662	0.792626	0.547773	0.0040878	0.17685	-10.6432	-0.267967	0.181884	0.033968	0.00202746	0.999765	0.356125	0.00477079	0.172972	-28.847	-0.257699	0.164224	0.0383667	0.00190324	0.481515	0.360225	0.00427723	0.174559	-0.219393	-0.250783	0.303663	0.0450125	0.00273236	0.593798	0.365975	0.00587044	0.165405	-0.000289968	-0.226537	0.815775	0.0685134	0.00353544	0.858351	0.370154	0.00502173	0.157007
ENSG00000237975	FLG-AS1	FLG antisense RNA 1 [Source:HGNC Symbol;Acc:HGNC:27913]	lncRNA	339400	-0.00332585	0.0167012	0.424003	0.940489	0.236368	0.912962	0.98821	0.283206	0.0273643	-0.00525332	0.00793721	0.704514	0.971808	0.273432	0.9999	0.995635	0.328428	0.0213606	-2.82206	0.237307	0.246341	0.445562	0.518765	0.608354	0.73139	0.555646	-0.0100519	-0.00715964	-0.0425466	0.000933188	0.838788	0.00574385	0.00244718	0.956627	0.00791854	0.144345	-0.010501	-0.0143467	0.420092	0.948736	0.235602	0.942437	0.989513	0.285113	0.0274955	0.0284383	-0.0036772	0.962778	0.987188	0.284812	0.999981	0.998319	0.342314	0.0196372	0.000698231	0.00627587	0.874943	0.978098	0.282973	0.969229	0.999442	0.330185	0.0199123	-0.133089	-0.00174756	0.587611	0.993749	0.261742	0.999744	0.998211	0.31537	0.0231857	0.437426	0.0213937	0.115721	0.922715	0.132855	0.83146	0.983203	0.173585	0.0492852	0.153058	0.0224159	0.507454	0.927266	0.258157	0.93267	0.989936	0.311809	0.0240538	0.117924	0.0119421	0.543594	0.957485	0.256067	0.999906	0.994248	0.311801	0.0240933	-0.243855	-0.0646759	0.238929	0.776644	0.188135	0.988904	0.957246	0.237233	0.0363563	-0.181064	-0.0501783	0.402385	0.827303	0.232024	0.996984	0.974352	0.284137	0.028113	-0.0470679	-0.0110252	0.828551	0.961403	0.281181	0.994321	0.992962	0.333594	0.0201817	-0.350725	-0.048267	0.313077	0.831521	0.210835	0.644866	0.969005	0.253753	0.0319261	-0.33595	-0.0777636	0.107829	0.731328	0.132212	0.403807	0.940653	0.167937	0.0500562	-0.221091	0.187902	-0.00453117	0.0491343	0.195788	0.377364	0.983756	0.831245	0.177295	0.233374	0.700373	0.855835	0.996232	0.959297	0.220754	0.280426	0.0390936	0.0282243	-0.140678	-0.0288912	0.465946	0.898997	0.251209	0.99979	0.981246	0.304176	0.0251919	-0.691515	-0.0474696	0.121431	0.831892	0.140547	0.414449	0.965544	0.177151	0.0478192	0.0246459	0.00398929	0.897946	0.985972	0.291686	0.99987	0.997634	0.347306	0.0188552	0.518136	7.3471	-18.9474	0.0554893	0.0270837	-0.0188422	0.236895	0.617332	0.620526	0.807523	0.906635	0.934067	0.193179	0.272789	0.273145	0.874186	0.999765	0.831169	0.947575	0.985266	0.988261	0.241587	0.327277	0.316514	0.0357696	0.0217288	0.0216734	0.0725571	0.0135098	0.84024	0.95405	0.289681	0.999172	0.995186	0.344053	0.0191537	-0.00678318	-0.000210335	0.986503	0.999256	0.293032	0.995662	0.999758	0.340319	0.0186557	0.187902	0.0491343	0.377364	0.831245	0.233374	0.855835	0.959297	0.280426	0.0282243	7.3471	0.0270837	0.617332	0.906635	0.272789	0.999765	0.985266	0.327277	0.0217288	-18.9474	-0.0188422	0.620526	0.934067	0.273145	0.831169	0.988261	0.316514	0.0216734	-0.367346	-0.0365977	0.348375	0.871932	0.226459	0.630067	0.975031	0.266877	0.029447	-0.00710564	-0.0474308	0.00118893	0.821163	0.00687159	0.00298646	0.950198	0.00934325	0.139569
ENSG00000100271	TTLL1	TTL family tubulin polyglutamylase complex subunit L1 [Source:HGNC Symbol;Acc:HGNC:1312]	protein_coding	25809	0.000126026	-0.129813	0.94599	0.197622	0.107085	0.994997	0.611863	0.143188	0.0569182	-0.00846762	-0.114174	0.1685	0.251479	0.0554819	0.9999	0.687015	0.0842596	0.0788204	-1.45842	0.0211547	0.180482	0.878738	0.10658	0.55091	0.951596	0.14234	0.0656284	-1.42147e-05	-0.129211	0.988642	0.198171	0.107243	0.99171	0.581115	0.120696	0.0568668	-0.0018957	-0.131477	0.744758	0.190626	0.103486	0.981135	0.615663	0.141212	0.0581053	-0.216175	-0.111374	0.425809	0.275722	0.086425	0.999981	0.694079	0.124002	0.0642657	-0.00236663	-0.154948	0.229961	0.128242	0.0652266	0.647177	0.697203	0.0923013	0.0735976	0.0790765	-0.128888	0.470023	0.197111	0.0898247	0.999744	0.624259	0.126524	0.0629593	0.0131114	-0.128448	0.916507	0.200983	0.106855	0.987367	0.627602	0.143925	0.0569932	-0.0938054	-0.142156	0.362087	0.195794	0.0897059	0.893722	0.678843	0.126178	0.0637554	0.0552958	-0.122901	0.523343	0.221023	0.093418	0.999906	0.657225	0.131934	0.0616242	0.0330835	-0.120537	0.721408	0.241723	0.102748	0.989265	0.705304	0.141444	0.0583529	0.0871272	-0.10563	0.366464	0.304665	0.0811784	0.996984	0.793461	0.115527	0.0663717	0.0810201	-0.11246	0.402642	0.268603	0.084476	0.987465	0.745029	0.119427	0.0650348	0.261714	-0.0941133	0.0898228	0.348342	0.0388728	0.433106	0.790167	0.0592301	0.089981	0.0334848	-0.120442	0.721489	0.242382	0.11183	0.880211	0.690644	0.14523	0.0560687	0.0859044	-0.0358663	-0.126405	-0.137562	0.260523	0.706241	0.206425	0.185247	0.0757497	0.111269	0.73032	0.943707	0.628997	0.605715	0.106475	0.148621	0.0694946	0.0562467	0.0732762	-0.113104	0.394376	0.266644	0.0913104	0.99979	0.714738	0.128521	0.0631462	0.1499	-0.117891	0.454362	0.244736	0.0966245	0.721481	0.683211	0.127554	0.061192	0.0630843	-0.118231	0.461107	0.243279	0.09717	0.99987	0.669266	0.136501	0.0609966	0.222199	3.30186	21.4492	-0.104446	-0.116072	-0.106765	0.255752	0.614768	0.207111	0.305876	0.261771	0.291008	0.0750755	0.107188	0.0675819	0.874186	0.999765	0.524929	0.69467	0.743843	0.751484	0.107171	0.147553	0.0949753	0.0697945	0.0575662	0.0732968	-0.123844	-0.1511	0.439793	0.149832	0.0954117	0.999172	0.621669	0.133302	0.0616297	0.0265243	-0.127011	0.882123	0.209169	0.115829	0.964424	0.64904	0.153284	0.0548202	-0.0358663	-0.137562	0.706241	0.185247	0.111269	0.943707	0.605715	0.148621	0.0562467	3.30186	-0.116072	0.614768	0.261771	0.107188	0.999765	0.743843	0.147553	0.0575662	21.4492	-0.106765	0.207111	0.291008	0.0675819	0.524929	0.751484	0.0949753	0.0732968	0.172824	-0.11094	0.322596	0.274864	0.0837008	0.609123	0.71944	0.112805	0.0661226	-1.06942e-05	-0.129199	0.991556	0.198435	0.107246	0.993418	0.579405	0.12066	0.0568657
ENSG00000129467	ADCY4	adenylate cyclase 4 [Source:HGNC Symbol;Acc:HGNC:235]	protein_coding	196883	-0.00852552	0.0674361	0.0500183	0.770991	0.10791	0.593996	0.945023	0.144106	0.056651	0.00489019	0.0125484	0.738213	0.957819	0.339809	0.9999	0.993054	0.395417	0.0119246	-3.75939	0.235249	0.132936	0.460317	0.159513	0.506166	0.74137	0.201263	0.0490681	-0.011328	-0.0440094	1.96053221427042e-07	0.8257	7.79128857411653e-06	1.31668280342513e-06	0.952407	1.71395168188907e-05	0.29308	0.00586954	0.0284549	0.670049	0.904177	0.333372	0.972528	0.978367	0.384167	0.0127814	-0.885361	0.0939055	0.166405	0.694513	0.200922	0.999981	0.916765	0.254948	0.0338123	0.000546147	0.0271438	0.907213	0.910496	0.348998	0.977788	0.99462	0.395881	0.0107195	0.52822	0.0227977	0.0391059	0.920992	0.0937414	0.999744	0.984038	0.131215	0.0615062	0.700013	0.0575686	0.0160407	0.800815	0.0546341	0.749893	0.953891	0.0807156	0.0793124	-0.235833	-0.0779209	0.331987	0.762786	0.290637	0.88172	0.953683	0.3445	0.0190112	0.0418447	0.0258992	0.83846	0.91301	0.34636	0.999906	0.981989	0.403154	0.0110633	-0.229651	-0.0384598	0.294094	0.873293	0.256707	0.988904	0.977544	0.308785	0.0239902	-0.158017	-0.021435	0.489278	0.929775	0.307004	0.996984	0.992249	0.360307	0.0164117	-0.221755	-0.0244384	0.332675	0.918655	0.269165	0.987465	0.987775	0.32152	0.0220202	-0.963022	-0.107663	0.00752497	0.640855	0.0334615	0.323684	0.922752	0.0520719	0.0945634	-0.369674	-0.0707408	0.0918552	0.76583	0.135902	0.383192	0.950055	0.172088	0.0490519	-0.228664	0.11262	0.0101487	0.0443248	0.202875	0.6151	0.965386	0.855268	0.200312	0.300375	0.703504	0.919009	0.992312	0.964848	0.244971	0.34844	0.0343469	0.017578	-0.224145	-0.0312503	0.267765	0.895567	0.225846	0.99979	0.980994	0.277913	0.0295569	-0.947566	-0.0502429	0.0422414	0.828828	0.0883294	0.306591	0.964981	0.11803	0.0642857	-0.21892	-0.0196674	0.276397	0.933756	0.22882	0.99987	0.986179	0.282877	0.0290265	-0.0306885	-3.92502	-40.7749	0.0116514	0.000513813	-0.0258185	0.947064	0.799548	0.309277	0.961495	0.998312	0.913645	0.322022	0.316686	0.239399	0.994382	0.999765	0.61536	0.989363	0.999454	0.985408	0.372894	0.371648	0.282719	0.0145036	0.015248	0.027181	-0.478098	-0.0734676	0.20384	0.763287	0.200739	0.999172	0.956467	0.252042	0.034263	-0.68952	-0.0160106	0.0987346	0.945208	0.14113	0.609975	0.988513	0.181704	0.0476671	0.11262	0.0443248	0.6151	0.855268	0.300375	0.919009	0.964848	0.34844	0.017578	-3.92502	0.000513813	0.799548	0.998312	0.316686	0.999765	0.999454	0.371648	0.015248	-40.7749	-0.0258185	0.309277	0.913645	0.239399	0.61536	0.985408	0.282719	0.027181	-1.03747	-0.0886934	0.0102772	0.699997	0.0367201	0.238905	0.933833	0.0555069	0.0928019	-0.0115064	-0.0534482	1.73397620583373e-07	0.788936	7.00289497379499e-06	1.12424770765274e-06	0.939057	1.53597125052476e-05	0.295161
ENSG00000134533	RERG	RAS like estrogen regulated growth inhibitor [Source:HGNC Symbol;Acc:HGNC:15980]	protein_coding	85004	-0.00175453	0.378249	0.680857	0.102506	0.171151	0.958571	0.475211	0.214814	0.0399567	0.00477093	0.360304	0.736633	0.120024	0.174209	0.9999	0.527033	0.224475	0.039288	-3.9903	0.746939	0.090191	0.0143944	0.0106479	0.463198	0.156065	0.0197557	0.145733	-0.013344	0.291934	3.16409027395719e-11	0.0968379	1.06154082761428e-09	7.24225107150201e-10	0.430883	4.67338520087658e-09	0.443449	0.0133564	0.385273	0.31606	0.0938901	0.130693	0.928136	0.469586	0.172177	0.0498753	-0.496753	0.409532	0.425064	0.0823765	0.147395	0.999981	0.432857	0.195606	0.0455112	-0.00249577	0.341504	0.582418	0.146539	0.164068	0.869773	0.71823	0.206222	0.0415437	0.0898416	0.369005	0.720849	0.109345	0.17341	0.999744	0.500119	0.22207	0.0394619	0.239191	0.381163	0.4035	0.0978542	0.144484	0.889912	0.479161	0.186497	0.0462413	-0.284938	0.326295	0.226603	0.193798	0.12776	0.851798	0.677297	0.170965	0.0512996	0.058936	0.37537	0.767082	0.10517	0.175609	0.999906	0.505933	0.226334	0.0389851	-0.169476	0.324714	0.425194	0.168597	0.147412	0.988904	0.631701	0.192764	0.045507	0.0613645	0.385282	0.782078	0.105964	0.17623	0.996984	0.572109	0.224466	0.0388512	0.137015	0.39692	0.537705	0.0910482	0.160063	0.987465	0.522579	0.206721	0.0424656	-0.210408	0.340579	0.555325	0.146875	0.161704	0.804223	0.592316	0.202043	0.0420855	-0.274873	0.298761	0.197569	0.19985	0.0952215	0.509974	0.64646	0.126674	0.0616988	-0.0144474	-0.00780205	0.362162	0.360428	0.934173	0.971351	0.116531	0.129241	0.164364	0.164654	0.985819	0.994789	0.504586	0.530164	0.20682	0.208445	0.0419803	0.0419136	0.140294	0.39137	0.475163	0.0941668	0.139767	0.99979	0.493634	0.185199	0.0480239	-0.327157	0.339961	0.474336	0.142695	0.13968	0.734401	0.561311	0.176196	0.0480468	-0.116042	0.344124	0.552678	0.138191	0.147097	0.99987	0.537586	0.194268	0.0461373	0.0393085	-4.43201	-41.1898	0.366666	0.346183	0.321298	0.930076	0.767323	0.289113	0.119761	0.143979	0.166082	0.164318	0.160185	0.114132	0.992585	0.999765	0.59949	0.479197	0.611106	0.625947	0.209897	0.207872	0.148945	0.0419909	0.0429525	0.0553454	-0.158013	0.333248	0.666186	0.164867	0.155206	0.999172	0.640414	0.202078	0.0441382	-0.316205	0.348274	0.437724	0.130737	0.135618	0.786304	0.544261	0.175607	0.0491285	-0.00780205	0.360428	0.971351	0.129241	0.164654	0.994789	0.530164	0.208445	0.0419136	-4.43201	0.346183	0.767323	0.143979	0.160185	0.999765	0.611106	0.207872	0.0429525	-41.1898	0.321298	0.289113	0.166082	0.114132	0.59949	0.625947	0.148945	0.0553454	-0.379472	0.324561	0.341336	0.16274	0.122734	0.624832	0.600865	0.157377	0.0527475	-0.0134526	0.281473	3.97866231374573e-11	0.110338	1.31153141331837e-09	7.47112347471062e-10	0.454608	5.47396641634946e-09	0.440343
ENSG00000247498	GPRC5D-AS1	GPRC5D and HEBP1 antisense RNA 1 [Source:HGNC Symbol;Acc:HGNC:53599]	lncRNA	100506314	-0.000282352	0.0442475	0.915387	0.757385	0.712096	0.990812	0.940772	0.737952	-0.0285164	-0.0216684	0.0809873	0.0124184	0.557344	0.136984	0.9999	0.874833	0.182747	0.0481799	-0.804377	0.115485	0.574297	0.529231	0.605896	0.82227	0.782597	0.636905	-0.0203765	-0.00355739	0.0222423	0.0109489	0.87112	0.1273	0.0217723	0.967314	0.14172	0.050818	0.00891303	0.0537543	0.282379	0.7048	0.568309	0.925669	0.92763	0.608367	-0.0139998	0.106889	0.0339364	0.783186	0.816147	0.704011	0.999981	0.95587	0.739784	-0.0276936	-0.000658895	0.0355276	0.815797	0.807427	0.706705	0.952202	0.979057	0.735922	-0.0279674	0.089989	0.0429904	0.56518	0.762443	0.671835	0.999744	0.944349	0.705578	-0.0244421	-0.226422	0.0309476	0.202788	0.826715	0.511868	0.842217	0.961066	0.551267	-0.00813986	-0.218187	-0.0174721	0.136057	0.910123	0.469004	0.792477	0.989198	0.518689	-0.00355339	0.207659	0.0661075	0.0909296	0.638547	0.376609	0.999906	0.910981	0.432985	0.00721598	0.112587	0.0719571	0.394756	0.622185	0.622122	0.988904	0.914734	0.660503	-0.0194477	0.100037	0.0696979	0.468322	0.635151	0.647154	0.996984	0.933006	0.685121	-0.0219621	0.159478	0.075527	0.247909	0.6005	0.546336	0.987465	0.915457	0.590259	-0.011742	-0.214337	0.0140383	0.333714	0.922719	0.595756	0.659567	0.986896	0.628055	-0.0167895	0.063548	0.0596285	0.6353	0.683698	0.713354	0.83681	0.930707	0.734464	-0.0289852	0.0094543	0.112262	0.0450988	0.0741999	0.931114	0.407543	0.752825	0.61363	0.740425	0.655183	0.984488	0.862356	0.941429	0.886096	0.762646	0.684633	-0.0318038	-0.0230356	0.0758211	0.0605232	0.537247	0.67662	0.693779	0.99979	0.928663	0.725971	-0.0269717	-0.0294628	0.0428745	0.918056	0.766738	0.74004	0.968663	0.949969	0.758449	-0.0317634	0.143737	0.0676183	0.237966	0.637007	0.566608	0.99987	0.904284	0.612312	-0.0139829	0.200786	-0.333251	-10.1854	0.0663676	0.0436768	0.0347216	0.472759	0.971624	0.675956	0.649131	0.766791	0.81085	0.676749	0.741191	0.719639	0.91594	0.999765	0.86192	0.891594	0.957859	0.964615	0.708593	0.771293	0.742	-0.0252312	-0.0318843	-0.0296355	0.0318683	0.0507934	0.889392	0.733746	0.738958	0.999172	0.950193	0.767165	-0.0316498	-0.046861	0.0427981	0.854323	0.765706	0.73718	0.955851	0.953527	0.759709	-0.0314633	0.112262	0.0741999	0.407543	0.61363	0.655183	0.862356	0.886096	0.684633	-0.0230356	-0.333251	0.0436768	0.971624	0.766791	0.741191	0.999765	0.957859	0.771293	-0.0318843	-10.1854	0.0347216	0.675956	0.81085	0.719639	0.86192	0.964615	0.742	-0.0296355	-0.142024	0.0307152	0.569683	0.832287	0.701015	0.793061	0.966321	0.72201	-0.0277141	-0.00322345	0.0218075	0.0232782	0.874707	0.194591	0.0422403	0.969226	0.211065	0.0350555
ENSG00000167434	CA4	carbonic anhydrase 4 [Source:HGNC Symbol;Acc:HGNC:1375]	protein_coding	762	-0.000371046	0.689586	0.946989	0.0240005	0.0182765	0.995293	0.253351	0.0312973	0.112427	0.0161344	0.659076	0.383429	0.0301444	0.013658	0.9999	0.293488	0.0252729	0.120715	-6.92251	1.38993	0.0193331	0.000358953	0.00162386	0.364558	0.0280766	0.00388301	0.20069	-0.00454851	0.661396	0.126109	0.02741	0.007338	0.183742	0.247094	0.00993651	0.137805	-0.000677907	0.686734	0.969052	0.0242306	0.018297	0.99729	0.269307	0.0316975	0.112395	-0.820632	0.754977	0.312974	0.0149854	0.0123516	0.999981	0.205342	0.0233539	0.123533	-0.0148414	0.525663	0.0108027	0.0766373	0.00134386	0.178385	0.611394	0.00305444	0.181203	0.113282	0.687919	0.730415	0.0235421	0.0174927	0.999744	0.261	0.0310699	0.113686	0.291861	0.702743	0.435761	0.020678	0.0144886	0.898387	0.249987	0.0258593	0.119051	-0.171221	0.686105	0.579685	0.0395409	0.0191242	0.94841	0.394077	0.0333724	0.112401	0.216573	0.711969	0.404279	0.0193661	0.014002	0.999906	0.24903	0.0258796	0.120015	-0.0675969	0.670017	0.808144	0.0318279	0.0178985	0.991896	0.337133	0.0314576	0.113028	-0.160719	0.644224	0.579255	0.0394195	0.0162683	0.996984	0.407522	0.0290589	0.115762	-0.0917757	0.668691	0.752429	0.0306746	0.0176223	0.990763	0.351615	0.0310746	0.113475	-0.373426	0.63761	0.422963	0.0387504	0.0142954	0.720343	0.354703	0.0249711	0.11943	-0.0280231	0.688589	0.920464	0.0270055	0.0186906	0.970569	0.300007	0.0311625	0.11307	0.0101296	-0.0630985	0.695296	0.678616	0.964708	0.824352	0.0224737	0.0302616	0.018748	0.0184115	0.99157	0.969393	0.248189	0.289881	0.0322027	0.0318799	0.112981	0.113508	0.0695898	0.709422	0.786953	0.0217969	0.0182444	0.99979	0.268933	0.0323747	0.113773	-0.561993	0.656429	0.347158	0.0315001	0.013341	0.642327	0.303856	0.0233255	0.122765	0.229454	0.731348	0.369015	0.0169565	0.0137454	0.99987	0.218857	0.0254874	0.121917	0.711381	-7.37012	-12.9551	0.77114	0.66801	0.682136	0.222843	0.706918	0.799571	0.0126617	0.0324836	0.0270548	0.0105441	0.0177726	0.0183045	0.871467	0.999765	0.920737	0.173647	0.34802	0.314916	0.0197658	0.0314012	0.0307753	0.129384	0.114535	0.113678	-0.412631	0.618789	0.388559	0.0493754	0.0140885	0.999172	0.427402	0.025867	0.121215	-0.677023	0.664702	0.202802	0.0278057	0.00999484	0.659297	0.285409	0.0187142	0.130874	-0.0630985	0.678616	0.824352	0.0302616	0.0184115	0.969393	0.289881	0.0318799	0.113508	-7.37012	0.66801	0.706918	0.0324836	0.0177726	0.999765	0.34802	0.0314012	0.114535	-12.9551	0.682136	0.799571	0.0270548	0.0183045	0.920737	0.314916	0.0307753	0.113678	-0.576874	0.637464	0.268586	0.0372333	0.0116841	0.561628	0.336085	0.0207405	0.12651	-0.00456801	0.657944	0.129075	0.0283134	0.00744431	0.18612	0.247831	0.0100608	0.137418
ENSG00000177359		ovostatin 2	transcribed_unprocessed_pseudogene	NA	-0.0133142	-0.960662	0.0991851	0.0282734	0.0897513	0.713825	0.272341	0.12312	0.0629871	0.000286	-1.0334	0.991572	0.0206636	0.216903	0.9999	0.249233	0.270214	0.030805	-0.988099	-0.70519	0.838076	0.257187	0.285041	0.942898	0.576993	0.330633	0.0227133	-0.00369085	-1.05413	0.397362	0.0173601	0.173744	0.481285	0.200552	0.189411	0.0393891	0.00325748	-1.02886	0.898334	0.0207801	0.215837	0.992714	0.252394	0.264736	0.0310002	-0.472372	-0.994092	0.691391	0.0284396	0.206728	0.999981	0.273146	0.261073	0.032699	0.0211886	-0.801736	0.0127118	0.0649299	0.0254701	0.191376	0.585418	0.0407106	0.102741	0.262538	-1.03209	0.583982	0.01987	0.197874	0.999744	0.242612	0.248489	0.0344068	0.520016	-1.00586	0.340829	0.0228971	0.163533	0.877094	0.261326	0.207467	0.0416658	-0.656483	-1.01985	0.141419	0.0332247	0.161562	0.796903	0.372891	0.209372	0.0426299	-0.0933523	-1.04341	0.805776	0.0193209	0.212957	0.999906	0.248812	0.266529	0.0315312	-0.415386	-1.14078	0.305012	0.0121787	0.156134	0.988904	0.237479	0.202615	0.0433885	-0.552897	-1.18202	0.189193	0.0095246	0.125462	0.996984	0.245545	0.167825	0.0513375	-0.204438	-1.07495	0.629988	0.0175153	0.202052	0.987465	0.286624	0.252017	0.0335937	-0.804027	-1.14047	0.235959	0.0114508	0.139319	0.582644	0.21732	0.177731	0.0475672	-0.747541	-1.20351	0.0663716	0.00751272	0.0787991	0.348065	0.178952	0.107409	0.0681665	-0.550076	0.355975	-1.04177	-0.937359	0.0983578	0.392079	0.0178079	0.0400656	0.098139	0.188488	0.673189	0.859822	0.224986	0.325119	0.1331	0.23367	0.060652	0.036728	-0.226928	-1.07702	0.547408	0.0174732	0.211313	0.99979	0.244156	0.26242	0.0322285	-0.9148	-1.09319	0.296301	0.014856	0.168404	0.601509	0.219946	0.207192	0.0410594	-0.504752	-1.11004	0.176338	0.0129953	0.132733	0.99987	0.194717	0.178308	0.0499131	-1.05756	-7.40886	-47.1568	-1.14333	-1.05748	-1.07739	0.2164	0.796614	0.528038	0.0117127	0.021313	0.0172857	0.146375	0.231096	0.208989	0.867906	0.999765	0.773898	0.16795	0.301658	0.259185	0.190283	0.283904	0.251226	0.0463196	0.028624	0.0326688	-0.0757872	-1.04428	0.914184	0.0248708	0.234924	0.999172	0.331919	0.288101	0.027954	-0.139916	-1.03654	0.858234	0.0207305	0.233501	0.956269	0.254916	0.279771	0.0282021	0.355975	-0.937359	0.392079	0.0400656	0.188488	0.859822	0.325119	0.23367	0.036728	-7.40886	-1.05748	0.796614	0.021313	0.231096	0.999765	0.301658	0.283904	0.028624	-47.1568	-1.07739	0.528038	0.0172857	0.208989	0.773898	0.259185	0.251226	0.0326688	-0.644792	-1.09467	0.399772	0.0155086	0.189871	0.671321	0.232478	0.229384	0.0364436	-0.00553067	-1.06876	0.208929	0.0154275	0.1316	0.280405	0.192091	0.146116	0.0496266
ENSG00000271895	NA	NA	NA	NA	0.000225004	-0.112774	0.923108	0.370471	1.45294277190968e-16	0.991197	0.76463	3.08783731484707e-15	0.629921	-0.00445471	-0.103685	0.565076	0.409567	1.24198985262221e-16	0.9999	0.801038	2.66675344413391e-15	0.631396	0.108469	-0.0510272	0.936492	0.769956	7.03352880044002e-13	0.980271	0.906801	1.09208656882056e-11	0.59153	-0.00308937	-0.129333	0.0118054	0.284253	6.59545465546655e-18	0.0233039	0.668483	1.25205318943099e-16	0.657907	-0.0124524	-0.126975	0.0851143	0.303581	3.4347431177028e-17	0.85889	0.729942	7.78466942341226e-16	0.643259	-0.150028	-0.0992308	0.659604	0.438762	1.3278009708785e-16	0.999981	0.808566	2.83928335047257e-15	0.630769	0.00408917	-0.0669431	0.0965048	0.594661	3.79099882411959e-17	0.473672	0.944568	8.4721290584997e-16	0.642363	-0.020943	-0.111617	0.87883	0.372915	1.44310968404409e-16	0.999744	0.779263	3.06068706281563e-15	0.629985	0.293829	-0.0962818	0.057993	0.432679	2.52551864249312e-17	0.794169	0.810071	5.78063155948424e-16	0.646038	-0.0754774	-0.0880999	0.557449	0.520281	1.57857795617859e-16	0.94341	0.880079	3.35484095569477e-15	0.633603	-0.0461464	-0.116752	0.671036	0.353259	1.33664523357373e-16	0.999906	0.770419	2.84358289670092e-15	0.630706	0.0849849	-0.089481	0.464233	0.485675	1.12398556975952e-16	0.988904	0.863596	2.42338277351467e-15	0.632332	0.127524	-0.0771575	0.291044	0.548003	8.47340592768326e-17	0.996984	0.906765	1.83452324382287e-15	0.634968	0.189573	-0.0725505	0.116116	0.563656	4.37509262727707e-17	0.987465	0.903708	9.75650345156771e-16	0.641057	0.15141	-0.0912953	0.436765	0.473609	1.08673200065167e-16	0.731111	0.859058	2.29083546155609e-15	0.632648	-0.0661356	-0.126128	0.574143	0.327583	2.20549221469515e-16	0.803337	0.768831	4.59794298787047e-15	0.630428	-0.0945512	0.278711	-0.112779	-0.0380605	0.323658	0.0174551	0.368233	0.760917	1.59988689684716e-16	1.63061030363954e-17	0.762093	0.7376	0.77077	0.93849	3.41407659238996e-15	3.87731176885991e-16	0.633476	0.65441	0.0712455	-0.0961213	0.50927	0.451296	2.08039227141435e-16	0.99979	0.835606	4.40780464348746e-15	0.630985	0.118715	-0.102635	0.636823	0.419151	2.30765453612919e-16	0.834652	0.818962	4.79650951835204e-15	0.629996	-0.0992777	-0.126491	0.35437	0.317836	1.69330952656268e-16	0.99987	0.732568	3.6245882725991e-15	0.632939	-0.0955721	11.6109	-3.71791	-0.121019	-0.0681479	-0.114516	0.697617	0.155734	0.862196	0.34717	0.593988	0.370519	2.39004540648397e-16	9.62733937076015e-17	2.53505664809324e-16	0.959633	0.999765	0.945743	0.728953	0.912593	0.806787	4.98769154737266e-15	2.12639514806832e-15	5.21189610871817e-15	0.629661	0.638244	0.629098	0.141898	-0.0845639	0.480267	0.518356	2.01776378971804e-16	0.999172	0.886222	4.27511134509915e-15	0.631275	0.10329	-0.106165	0.644883	0.400532	2.31950761893098e-16	0.884705	0.803458	4.85998746419718e-15	0.629947	0.278711	-0.0380605	0.0174551	0.760917	1.63061030363954e-17	0.7376	0.93849	3.87731176885991e-16	0.65441	11.6109	-0.0681479	0.155734	0.593988	9.62733937076015e-17	0.999765	0.912593	2.12639514806832e-15	0.638244	-3.71791	-0.114516	0.862196	0.370519	2.53505664809324e-16	0.945743	0.806787	5.21189610871817e-15	0.629098	0.130626	-0.0977534	0.551707	0.443707	2.16451285335592e-16	0.781616	0.834641	4.52157172961078e-15	0.630607	-0.00297574	-0.130855	0.0167595	0.280737	8.92581900769883e-18	0.0315479	0.662159	1.6106729425341e-16	0.655269
ENSG00000134490	TMEM241	transmembrane protein 241 [Source:HGNC Symbol;Acc:HGNC:31723]	protein_coding	85019	-0.00163055	-0.233589	0.529985	0.0974133	0.000154989	0.934084	0.464014	0.000470415	0.23114	-0.000792145	-0.241035	0.926972	0.0883893	0.000183233	0.9999	0.462043	0.000566386	0.227444	-1.69135	-0.088886	0.261998	0.64426	0.000845337	0.62256	0.847579	0.00220154	0.218329	-0.00272153	-0.258097	0.0483439	0.060972	3.33324384207978e-05	0.0803581	0.353958	6.58233403362869e-05	0.263883	0.0142854	-0.224742	0.0763386	0.103792	4.65713844969624e-05	0.849813	0.489914	0.000160345	0.25693	-0.460619	-0.204601	0.223367	0.15081	9.64744030310491e-05	0.999981	0.55371	0.000320339	0.241463	-0.000871151	-0.251938	0.752815	0.0799165	0.000176166	0.932105	0.617066	0.000501067	0.228315	0.0840103	-0.242178	0.583066	0.0845252	0.000161382	0.999744	0.448402	0.000501674	0.23025	0.100157	-0.237229	0.566177	0.0915721	0.000159445	0.924563	0.465952	0.000489366	0.230516	-0.0140288	-0.24162	0.922506	0.118424	0.000210745	0.992495	0.583179	0.000632723	0.226735	0.164629	-0.22389	0.171942	0.108569	8.15775223496148e-05	0.999906	0.512799	0.000273274	0.245066	-0.0350906	-0.251548	0.786677	0.0820548	0.000178158	0.991853	0.486946	0.000545752	0.228066	-0.0212565	-0.248168	0.875009	0.0877223	0.00018194	0.996984	0.534138	0.00055497	0.227601	0.00901944	-0.240579	0.946953	0.0933376	0.000183549	0.997713	0.526458	0.00056004	0.227406	-0.0957676	-0.255248	0.659533	0.0754828	0.000169065	0.858783	0.460691	0.000500221	0.229224	-0.0486657	-0.256645	0.710002	0.0754124	0.000156261	0.874743	0.461249	0.00046672	0.233419	-0.000745059	-0.0608002	-0.245382	-0.261234	0.994434	0.646467	0.0821158	0.072178	0.000165925	0.000151442	0.99879	0.926591	0.435953	0.415648	0.000504861	0.000470635	0.232085	0.234114	-0.0441438	-0.254462	0.713188	0.0756934	0.000156476	0.99979	0.449708	0.000492085	0.233389	-0.211974	-0.259946	0.447628	0.0673218	0.000129136	0.716026	0.421262	0.000392808	0.237635	0.0574959	-0.236279	0.630055	0.096319	0.000150027	0.99987	0.469764	0.000478132	0.234323	0.0209947	-6.02704	-21.2578	-0.243122	-0.267507	-0.266611	0.938814	0.509433	0.370713	0.0915565	0.0649171	0.0616186	0.000165505	0.000137336	0.000117094	0.993554	0.999765	0.662248	0.430372	0.454463	0.431932	0.000507516	0.000434786	0.000358536	0.232142	0.236277	0.239786	-0.0160554	-0.248335	0.942801	0.0913543	0.000165559	0.999172	0.530306	0.000518064	0.232135	-0.0339467	-0.24689	0.891661	0.0811642	0.000164598	0.966833	0.453325	0.0004998	0.232264	-0.0608002	-0.261234	0.646467	0.072178	0.000151442	0.926591	0.415648	0.000470635	0.234114	-6.02704	-0.267507	0.509433	0.0649171	0.000137336	0.999765	0.454463	0.000434786	0.236277	-21.2578	-0.266611	0.370713	0.0616186	0.000117094	0.662248	0.431932	0.000358536	0.239786	-0.142361	-0.259586	0.559476	0.0696205	0.000143107	0.786838	0.436749	0.000428353	0.235368	-0.00275006	-0.260272	0.0486942	0.0590145	3.35119283993485e-05	0.0803882	0.349817	6.57224226861009e-05	0.263772
ENSG00000155066	PROM2	prominin 2 [Source:HGNC Symbol;Acc:HGNC:20685]	protein_coding	150696	-0.00820243	0.575691	0.135621	0.0530388	0.0293824	0.758777	0.356321	0.0470688	0.0984848	-0.00531866	0.540588	0.7725	0.0728143	0.06411	0.9999	0.429171	0.0955085	0.0741597	-6.15196	1.05682	0.0421284	0.0070695	0.00589587	0.403557	0.112798	0.0118707	0.16376	-0.000181257	0.530151	0.951344	0.0772933	0.0659444	0.964133	0.388493	0.0766117	0.0732408	-0.00399071	0.526251	0.817836	0.0796444	0.0648057	0.989157	0.441182	0.094323	0.0738085	-0.0893609	0.538533	0.912058	0.0793643	0.0657475	0.999981	0.426041	0.0980112	0.0733383	-0.0223842	0.286996	6.63721959185493e-05	0.298326	0.00010613	0.0110319	0.850215	0.000319466	0.239402	-0.0867226	0.530929	0.790282	0.0762706	0.0644021	0.999744	0.429817	0.0953497	0.0740118	-0.333132	0.513879	0.369429	0.085251	0.0495303	0.881969	0.455311	0.0742241	0.0824262	0.326559	0.587518	0.285798	0.0731828	0.0627799	0.872148	0.496748	0.0926974	0.075725	-0.20453	0.508154	0.427178	0.0899014	0.0527538	0.999906	0.474689	0.0808721	0.0804282	-0.0571922	0.51634	0.835895	0.0934993	0.0650383	0.991896	0.510224	0.095436	0.0736918	-0.35199	0.436254	0.219054	0.153636	0.0383142	0.996984	0.647908	0.0606117	0.0904264	-0.494632	0.429428	0.0836892	0.150851	0.0220304	0.987465	0.621387	0.0377007	0.107009	-0.419326	0.47509	0.363988	0.117935	0.0492006	0.680548	0.544251	0.0724771	0.0826371	-0.0799217	0.530022	0.768809	0.0771865	0.068165	0.902547	0.464305	0.0948289	0.0730124	-0.0594013	0.000445326	0.547302	0.548661	0.788846	0.99871	0.0622011	0.0695034	0.0685179	0.0702669	0.943713	0.999517	0.38836	0.41202	0.0977297	0.100486	0.0728413	0.0720045	-0.103929	0.527131	0.676931	0.0764168	0.0661017	0.99979	0.450727	0.097533	0.0740287	-0.398968	0.521103	0.491564	0.0774469	0.0594434	0.745878	0.446854	0.0842894	0.0775105	-0.0594875	0.539143	0.810512	0.0685282	0.0688618	0.99987	0.406161	0.101685	0.0726753	0.432577	11.8377	-36.1547	0.594792	0.59203	0.512411	0.445613	0.532835	0.463992	0.0468789	0.049622	0.0837843	0.0571836	0.0612484	0.0581207	0.91134	0.999765	0.732016	0.318564	0.413627	0.484171	0.0849466	0.0912977	0.0832834	0.0787707	0.0765339	0.0782429	-0.259923	0.500485	0.575672	0.100599	0.0629156	0.999172	0.546745	0.0933616	0.0756542	-0.453357	0.5282	0.38009	0.0713172	0.0534488	0.757776	0.42924	0.0788971	0.0809538	0.000445326	0.548661	0.99871	0.0695034	0.0702669	0.999517	0.41202	0.100486	0.0720045	11.8377	0.59203	0.532835	0.049622	0.0612484	0.999765	0.413627	0.0912977	0.0765339	-36.1547	0.512411	0.463992	0.0837843	0.0581207	0.732016	0.484171	0.0832834	0.0782429	-0.384937	0.510096	0.447102	0.0853041	0.0572613	0.709052	0.471569	0.0812396	0.0787267	-0.000197714	0.529911	0.947562	0.0775681	0.0659304	0.961143	0.388326	0.0765655	0.0732477
ENSG00000228782		mitochondrial ribosomal protein L45 (MRPL45) pseudogene	transcribed_unprocessed_pseudogene	NA	-0.00154438	0.0205842	0.56931	0.887953	0.0183523	0.940832	0.97396	0.0314082	0.112308	-0.00914342	0.0283554	0.309846	0.845579	0.0139719	0.9999	0.966058	0.025753	0.120075	-0.150413	0.0754907	0.922615	0.703741	0.0308509	0.976167	0.875092	0.0492699	0.111075	0.00232313	0.0255761	0.108253	0.858615	0.00760666	0.161351	0.962933	0.0102749	0.136836	-0.00306695	0.00840765	0.71831	0.954047	0.019763	0.978218	0.990909	0.0339041	0.110169	0.050061	0.00809419	0.89969	0.956745	0.0206425	0.999981	0.991212	0.0362346	0.108906	-0.000184335	0.010195	0.949172	0.945454	0.0207357	0.988303	0.996069	0.0340591	0.108775	-0.145051	0.0117633	0.36369	0.935296	0.0151332	0.999744	0.986735	0.0274078	0.117818	-0.0358171	0.0103444	0.844505	0.943482	0.0204658	0.977783	0.987947	0.0348854	0.109156	-0.10744	0.0248621	0.474133	0.876201	0.0173182	0.92402	0.983683	0.0306579	0.115286	0.00456599	0.0127203	0.971248	0.930731	0.0207575	0.999906	0.98712	0.0362925	0.108744	0.201547	0.0645521	0.13429	0.662391	0.00869499	0.988904	0.926756	0.016894	0.133211	0.235534	0.0757346	0.0924962	0.608929	0.00688381	0.996984	0.924416	0.0137835	0.139521	0.216263	0.0567002	0.124115	0.698592	0.00828379	0.987465	0.942218	0.0161485	0.134528	0.435947	0.070534	0.0523387	0.627713	0.00473105	0.382613	0.917392	0.00958278	0.149452	0.121729	0.0356434	0.369998	0.809684	0.0147114	0.666683	0.964022	0.0253446	0.11998	0.0573248	0.0695515	0.00863146	0.0255843	0.60538	0.613752	0.952569	0.864122	0.018091	0.0181759	0.883647	0.918575	0.98896	0.967805	0.0312237	0.0315297	0.114019	0.113883	0.0700865	0.0218728	0.574371	0.881968	0.0177578	0.99979	0.978302	0.0316272	0.114559	0.522649	0.043381	0.069331	0.762797	0.00549261	0.342783	0.949214	0.0107851	0.147169	0.0199809	0.0105902	0.872184	0.942426	0.0198388	0.99987	0.987838	0.0349861	0.111328	-0.0408739	11.8782	24.9473	0.00306228	0.0510669	0.0323649	0.885706	0.209474	0.311979	0.983544	0.730166	0.825161	0.0198784	0.0108923	0.0135155	0.987644	0.999765	0.617817	0.996572	0.949954	0.967349	0.0343199	0.0206398	0.0236147	0.11127	0.128477	0.122396	0.180604	0.0408259	0.436725	0.786917	0.0158862	0.999172	0.961059	0.0287042	0.117777	0.287839	0.0203493	0.264828	0.888143	0.012401	0.693083	0.977399	0.0225439	0.124833	0.0695515	0.0255843	0.613752	0.864122	0.0181759	0.918575	0.967805	0.0315297	0.113883	11.8782	0.0510669	0.209474	0.730166	0.0108923	0.999765	0.949954	0.0206398	0.128477	24.9473	0.0323649	0.311979	0.825161	0.0135155	0.617817	0.967349	0.0236147	0.122396	0.390142	0.046401	0.121552	0.749585	0.00787451	0.403698	0.947847	0.0147667	0.137443	0.00250146	0.0284312	0.0871414	0.842773	0.00662505	0.132981	0.957763	0.00903104	0.140547
ENSG00000280187		TEC	TEC	NA	-0.003753	-0.017283	0.304653	0.929865	0.00363971	0.864919	0.986137	0.0077297	0.156259	-0.00222552	-0.0337121	0.855189	0.864666	0.00549922	0.9999	0.970453	0.0114865	0.145497	-2.57474	0.126683	0.238226	0.649257	0.0113819	0.602031	0.850261	0.0209439	0.14365	-0.00821065	-0.0848968	9.55300679108404e-06	0.626654	1.11136399440287e-06	4.1520756067536e-05	0.878842	2.82850633242154e-06	0.329847	0.021501	-0.0110144	0.0583553	0.954447	0.00128136	0.821559	0.991128	0.00311158	0.182361	0.570632	-0.0845122	0.285583	0.672932	0.00351358	0.999981	0.911953	0.00782526	0.157167	0.00291083	-0.00588756	0.455184	0.976575	0.00445118	0.809173	0.999391	0.00883358	0.151045	0.178653	-0.0370976	0.407544	0.849751	0.00422597	0.999744	0.965071	0.00904211	0.152396	0.103253	-0.0322763	0.675268	0.869768	0.00519354	0.950455	0.969523	0.0106126	0.147005	0.0799662	-0.0917441	0.692637	0.670214	0.00455428	0.96941	0.932565	0.00961409	0.152139	-0.125535	-0.0517837	0.462252	0.792623	0.00448239	0.999906	0.954542	0.00960756	0.150863	-0.109812	-0.0661634	0.54803	0.743162	0.00481967	0.988904	0.949382	0.0101301	0.148966	-0.0625741	-0.0545205	0.742731	0.78843	0.0053371	0.996984	0.96667	0.0110283	0.146286	-0.224746	-0.0838823	0.238011	0.673263	0.00317027	0.987465	0.935391	0.00701186	0.159801	-0.538044	-0.109631	0.0767053	0.578261	0.00154601	0.415706	0.901106	0.00357681	0.177777	-0.163671	-0.0779774	0.375627	0.698654	0.00463753	0.671795	0.933399	0.0092992	0.151661	-0.152237	0.140785	-0.0432309	-0.00330278	0.311999	0.452209	0.825872	0.987017	0.00421291	0.00506788	0.756934	0.875358	0.958984	0.996694	0.00883073	0.0104699	0.154188	0.149311	-0.127028	-0.066219	0.453958	0.740766	0.00507679	0.99979	0.946939	0.0106802	0.149265	-0.412841	-0.068442	0.294941	0.729962	0.00408713	0.600409	0.941564	0.0083394	0.154983	-0.0978354	-0.0555087	0.562161	0.780442	0.00555745	0.99987	0.947341	0.0116479	0.146856	0.174708	-6.06801	-28.7283	-0.0213676	-0.062337	-0.0687575	0.651348	0.63887	0.392504	0.91565	0.758931	0.730637	0.0058594	0.00582186	0.00473943	0.956298	0.999765	0.678781	0.976046	0.956734	0.948589	0.0118498	0.0119398	0.00949438	0.145441	0.145613	0.151086	-0.126196	-0.0633796	0.689959	0.758393	0.00596628	0.999172	0.955499	0.0122966	0.144956	-0.371581	-0.0567212	0.290189	0.773415	0.00405111	0.70898	0.955657	0.00851904	0.155215	0.140785	-0.00330278	0.452209	0.987017	0.00506788	0.875358	0.996694	0.0104699	0.149311	-6.06801	-0.062337	0.63887	0.758931	0.00582186	0.999765	0.956734	0.0119398	0.145613	-28.7283	-0.0687575	0.392504	0.730637	0.00473943	0.678781	0.948589	0.00949438	0.151086	-0.573707	-0.0973498	0.0937837	0.621795	0.00202705	0.367211	0.910121	0.00450297	0.172977	-0.00802592	-0.0897015	2.06962201395323e-05	0.610754	2.17421445074249e-06	8.06679573291699e-05	0.870844	5.19603788905907e-06	0.31746
ENSG00000239857	GET4	guided entry of tail-anchored proteins factor 4 [Source:HGNC Symbol;Acc:HGNC:21690]	protein_coding	51608	0.00308929	0.175569	0.0771078	0.0625427	3.44246200127664e-20	0.675091	0.385217	1.10701490569647e-18	0.700534	-0.00264212	0.196995	0.652268	0.04078	1.44669998805142e-19	0.9999	0.334668	4.39416641626247e-18	0.689466	2.43589	-0.00127871	0.0094473	0.991307	2.48749684894125e-19	0.334287	0.995773	8.78690313057244e-18	0.736259	0.000881631	0.197402	0.350617	0.0387493	1.04196778372319e-19	0.433938	0.290237	2.55650727690386e-18	0.692033	-0.00256598	0.18915	0.642119	0.0485112	1.43754335413781e-19	0.968037	0.358418	4.30352906851673e-18	0.689516	-0.0121674	0.193328	0.962383	0.0488084	1.59664545797199e-19	0.999981	0.348551	4.82486714872535e-18	0.68869	-4.47554e-06	0.19228	0.998099	0.0496725	1.59838595822092e-19	0.999807	0.533984	4.75085974953491e-18	0.688682	-0.0100531	0.192298	0.922985	0.0446993	1.59107174505085e-19	0.999744	0.346917	4.80462100544672e-18	0.688718	-0.0357544	0.19047	0.763058	0.0470624	1.52862539105163e-19	0.964631	0.354904	4.53056693535901e-18	0.689033	-0.137374	0.167873	0.15791	0.105789	1.08825600815393e-19	0.811569	0.563649	3.3544080749112e-18	0.696095	-0.0263933	0.189355	0.748327	0.0489047	1.51959941269835e-19	0.999906	0.37149	4.59546299136655e-18	0.689079	-0.0329925	0.18376	0.70773	0.0615809	1.49178909347978e-19	0.988904	0.436989	4.47235790762828e-18	0.689225	-0.0634606	0.175212	0.488454	0.0751488	1.26276819614915e-19	0.996984	0.509229	3.82433116289363e-18	0.690532	-0.0156396	0.189111	0.865039	0.0526568	1.5758770127471e-19	0.99488	0.428696	4.73126942672672e-18	0.688793	0.0297504	0.196309	0.840297	0.0448032	1.56683333963689e-19	0.940236	0.375574	4.64380832827424e-18	0.688839	-0.12916	0.163159	0.144705	0.0924403	9.80851049056279e-20	0.45139	0.495305	3.02783188822922e-18	0.696902	-0.110945	0.121155	0.190771	0.224712	0.124294	0.177295	0.0446094	0.0225907	8.73804895243203e-20	1.14057270179853e-19	0.681895	0.7997	0.338862	0.254199	2.72569485013944e-18	3.51566750127707e-18	0.697797	0.695729	-0.0478649	0.18323	0.558058	0.060293	2.35615689397185e-19	0.99979	0.415437	7.01319031988246e-18	0.690023	-0.0649377	0.188625	0.732983	0.0522007	2.63355948357819e-19	0.88498	0.381351	7.77217569011741e-18	0.689138	-0.00632681	0.192092	0.938001	0.048198	2.78016316115537e-19	0.99987	0.351606	8.23989668532743e-18	0.688707	-0.0456434	8.14207	-11.8654	0.188212	0.223002	0.181233	0.806357	0.188772	0.46345	0.0556193	0.0234601	0.0624688	2.70737426778399e-19	1.19388185937575e-19	2.14156749014369e-19	0.976725	0.999765	0.731752	0.343592	0.310746	0.433386	8.06627298251169e-18	3.71299042842627e-18	6.3112539943243e-18	0.688918	0.695373	0.690781	-0.147489	0.165821	0.331621	0.0957475	1.75529361003969e-19	0.999172	0.537288	5.31427773412909e-18	0.692352	-0.0333645	0.191595	0.844129	0.0474456	2.73601067182288e-19	0.952128	0.364902	8.08599972129927e-18	0.688834	0.121155	0.224712	0.177295	0.0225907	1.14057270179853e-19	0.7997	0.254199	3.51566750127707e-18	0.695729	8.14207	0.223002	0.188772	0.0234601	1.19388185937575e-19	0.999765	0.310746	3.71299042842627e-18	0.695373	-11.8654	0.181233	0.46345	0.0624688	2.14156749014369e-19	0.731752	0.433386	6.3112539943243e-18	0.690781	-0.0206088	0.191033	0.901351	0.0507354	2.76747833847311e-19	0.961697	0.381164	8.09847458653609e-18	0.688743	0.00054349	0.195854	0.57031	0.0410281	1.36450203717798e-19	0.646619	0.29721	3.21880151763324e-18	0.689925
ENSG00000095383	TBC1D2	TBC1 domain family member 2 [Source:HGNC Symbol;Acc:HGNC:18026]	protein_coding	55357	-0.000775251	-0.118954	0.725847	0.319327	0.146373	0.966162	0.728688	0.187192	0.0457663	-0.00916525	-0.106972	0.210407	0.366359	0.0903812	0.9999	0.774563	0.127813	0.0627496	-2.2872	0.0573475	0.0712721	0.721142	0.0454171	0.439866	0.884803	0.0686037	0.0976009	-0.00416542	-0.147133	0.000256415	0.180705	0.000914502	0.000774981	0.55849	0.00143104	0.190487	0.0118363	-0.108501	0.084514	0.353797	0.0551867	0.85889	0.765347	0.0820799	0.0789909	0.254844	-0.144092	0.429717	0.235904	0.124255	0.999981	0.653674	0.169252	0.0516822	0.00241351	-0.09683	0.303695	0.422666	0.107497	0.713604	0.898722	0.142694	0.0567845	0.254841	-0.122382	0.0478094	0.291917	0.0392401	0.999744	0.718643	0.0622943	0.0896913	0.041625	-0.120996	0.779471	0.309844	0.148497	0.968296	0.732032	0.190812	0.0452381	-0.123087	-0.154754	0.314243	0.235324	0.113279	0.880823	0.719969	0.154065	0.055612	-0.0204906	-0.125468	0.842498	0.29381	0.150374	0.999906	0.731062	0.198243	0.0447763	-0.162304	-0.165314	0.138633	0.171984	0.0728064	0.988904	0.635034	0.104933	0.0699914	-0.101996	-0.15067	0.373884	0.218832	0.117552	0.996984	0.719908	0.158901	0.0536489	-0.0975485	-0.14323	0.396648	0.23617	0.120409	0.987465	0.716026	0.1619	0.0527992	-0.310534	-0.164708	0.090461	0.168791	0.0573942	0.434271	0.622231	0.0826855	0.0777347	-0.141343	-0.158145	0.202532	0.191958	0.0823998	0.515397	0.638316	0.111732	0.0666548	-0.0690177	-0.0228752	-0.126832	-0.131358	0.447035	0.839469	0.286617	0.285635	0.117545	0.140298	0.819834	0.972031	0.708743	0.702383	0.15521	0.181623	0.0542954	0.0478845	-0.073719	-0.140577	0.470401	0.245276	0.1198	0.99979	0.69154	0.162108	0.0536157	-0.481454	-0.158504	0.040481	0.178016	0.0326868	0.304054	0.610318	0.0502535	0.0963837	-0.0620249	-0.135191	0.541519	0.26109	0.125834	0.99987	0.687539	0.170287	0.0518487	0.0981659	-9.01026	-19.404	-0.114893	-0.158488	-0.144781	0.673199	0.245365	0.337052	0.345533	0.194	0.229865	0.134164	0.0905693	0.104759	0.95875	0.999765	0.638584	0.727815	0.674976	0.693649	0.176695	0.127839	0.138511	0.049522	0.0634264	0.0583721	-0.115447	-0.146734	0.544099	0.238112	0.126031	0.999172	0.722134	0.169375	0.0517922	-0.354283	-0.141287	0.0921198	0.230462	0.0537282	0.608961	0.67044	0.0792534	0.0807858	-0.0228752	-0.131358	0.839469	0.285635	0.140298	0.972031	0.702383	0.181623	0.0478845	-9.01026	-0.158488	0.245365	0.194	0.0905693	0.999765	0.674976	0.127839	0.0634264	-19.404	-0.144781	0.337052	0.229865	0.104759	0.638584	0.693649	0.138511	0.0583721	-0.43914	-0.169251	0.0321341	0.151964	0.0282234	0.275023	0.583688	0.044228	0.100847	-0.00440976	-0.151763	0.000122928	0.164134	0.000509254	0.000395673	0.534692	0.000827002	0.204269
ENSG00000279059		TEC	TEC	NA	-0.00698549	0.0305028	0.020913	0.84909	1.38106282975671e-07	0.449447	0.9641	8.03309847244005e-07	0.366592	-0.00961712	0.00959295	0.345536	0.953615	1.06391214038287e-06	0.9999	0.992182	5.37275630893347e-06	0.330642	-1.33039	0.113267	0.456084	0.62008	3.37245233752849e-06	0.755467	0.834018	1.64905389740582e-05	0.347158	-0.00758322	-0.0510361	7.46734724498847e-07	0.71906	1.66934167370357e-11	4.30733647849266e-06	0.915206	1.03585812296679e-10	0.500706	-0.0122217	-0.0225294	0.201999	0.890484	7.59338705642748e-07	0.902407	0.974588	3.87225517392231e-06	0.336751	0.1565	-0.0202474	0.727643	0.904529	1.51025406514222e-06	0.999981	0.979625	7.45311814026303e-06	0.324222	-0.000788615	-0.0159964	0.809569	0.924417	1.55434725177645e-06	0.950772	0.994751	7.13586692861007e-06	0.323691	0.0880658	-0.00712438	0.626721	0.965477	1.4330394964125e-06	0.999744	0.992145	7.01053838757548e-06	0.325188	0.0955253	-0.00242825	0.643797	0.988256	1.447946718212e-06	0.943384	0.996909	7.02237282496942e-06	0.324998	0.300822	0.065791	0.0748884	0.711871	4.64151134071502e-07	0.731522	0.944042	2.48510769312704e-06	0.348917	0.103658	0.00428333	0.46901	0.979302	1.25692276110683e-06	0.999906	0.996758	6.26084150528816e-06	0.327596	0.0466549	0.00472415	0.760975	0.977764	1.53015062342187e-06	0.991249	0.995832	7.38661574731215e-06	0.32398	0.163776	0.0367808	0.304018	0.828013	9.85946975371662e-07	0.996984	0.974524	4.93234257503794e-06	0.332027	0.155085	0.0245142	0.332072	0.883398	1.03942435052474e-06	0.987465	0.981626	5.19862092236006e-06	0.331066	-0.299084	-0.0474095	0.24306	0.776525	8.57203682207894e-07	0.589153	0.955291	4.1428524534303e-06	0.334563	0.0253853	-0.00311027	0.870155	0.985373	1.83832611236094e-06	0.949188	0.995736	8.51474022568603e-06	0.323779	-0.00393111	0.140292	-0.00907564	0.0276212	0.975246	0.37139	0.956357	0.870918	1.85998668821674e-06	1.29325184534158e-06	0.995143	0.852226	0.989907	0.968896	8.84545897943713e-06	6.39586353557807e-06	0.32356	0.330316	0.0887474	0.0092921	0.532972	0.955888	1.55910821006868e-06	0.99979	0.991165	7.66331335192272e-06	0.326851	-0.25954	-0.026845	0.433091	0.872099	1.40671430023647e-06	0.706369	0.975306	6.64694017984146e-06	0.32876	0.0966703	0.00628509	0.494484	0.969948	1.50467324821751e-06	0.99987	0.993968	7.4538646672413e-06	0.327512	0.363346	-10.4754	-53.9914	0.0298529	-0.0474747	-0.0629531	0.260864	0.332964	0.0530699	0.859029	0.779513	0.701715	1.04593011814303e-06	1.21418639461283e-06	3.35982623657681e-07	0.874874	0.999765	0.342244	0.961387	0.960075	0.940961	5.23619394564095e-06	6.0479679498e-06	1.78967088269885e-06	0.334223	0.33148	0.35465	0.1762	0.0235858	0.506232	0.891219	1.52183993586818e-06	0.999172	0.983537	7.46954510631597e-06	0.327301	-0.231915	-0.0194009	0.43192	0.906798	1.40470626316487e-06	0.783072	0.982136	6.76222084946973e-06	0.328787	0.140292	0.0276212	0.37139	0.870918	1.29325184534158e-06	0.852226	0.968896	6.39586353557807e-06	0.330316	-10.4754	-0.0474747	0.332964	0.779513	1.21418639461283e-06	0.999765	0.960075	6.0479679498e-06	0.33148	-53.9914	-0.0629531	0.0530699	0.701715	3.35982623657681e-07	0.342244	0.940961	1.78967088269885e-06	0.35465	-0.338793	-0.0428332	0.240113	0.797459	9.920636000443e-07	0.534137	0.958116	4.78906618619993e-06	0.335192	-0.00766037	-0.0570807	7.88347891464839e-07	0.687817	1.75476995243221e-11	4.34499767677283e-06	0.901463	1.04762535524547e-10	0.500058
ENSG00000180440	SERTM1	serine rich and transmembrane domain containing 1 [Source:HGNC Symbol;Acc:HGNC:33792]	protein_coding	400120	0.0091792	1.07811	0.14943	0.00213683	0.0269035	0.765773	0.084154	0.0436557	0.101117	0.02997	1.07498	0.15699	0.00222649	0.0276719	0.9999	0.0957114	0.0464757	0.100278	-3.99477	1.24188	0.259946	0.00746873	0.114211	0.620235	0.115387	0.150855	0.0628675	-0.0131456	1.05226	5.95136482898027e-05	0.00108241	8.1970180333152e-05	0.000212574	0.058414	0.000151989	0.244963	0.0140427	1.1453	0.483368	0.00124751	0.0482944	0.95372	0.0763402	0.0732265	0.0832231	0.0745587	1.12179	0.936573	0.00198674	0.0574849	0.999981	0.0816316	0.0873972	0.077684	-0.00530047	1.07009	0.436304	0.00295745	0.046329	0.798715	0.203746	0.0685284	0.0845287	0.0288647	1.128	0.939079	0.00146894	0.057495	0.999744	0.0781654	0.086471	0.0776784	0.261684	1.14151	0.543154	0.00129555	0.0504604	0.919262	0.0761447	0.075419	0.0818381	0.297069	1.03268	0.398184	0.00690833	0.0973808	0.904943	0.214979	0.135363	0.0609214	-0.205124	1.1048	0.491846	0.00184773	0.0486232	0.999906	0.0939946	0.0754178	0.0830093	-0.605726	0.970591	0.0553579	0.00607151	0.0146531	0.988904	0.179433	0.0265291	0.118731	-0.705886	0.937518	0.0316278	0.00787361	0.0101261	0.996984	0.229461	0.0192476	0.12904	-0.678015	0.988416	0.0398466	0.0047347	0.0118174	0.987465	0.174048	0.0220198	0.124765	-1.1849	0.969376	0.0248135	0.00541041	0.00858631	0.344951	0.159535	0.0160711	0.133554	-0.529874	1.01394	0.0971824	0.00429345	0.0177533	0.391174	0.141567	0.0297811	0.114566	-0.359105	0.00281169	1.12923	1.13748	0.169327	0.993128	0.00130874	0.00185637	0.0246499	0.0495374	0.693686	0.998889	0.0701793	0.0900318	0.0407715	0.0744116	0.104911	0.0833905	-0.405388	1.05322	0.16782	0.00300829	0.0245254	0.99979	0.118542	0.0417642	0.105062	-1.38753	1.04131	0.0410912	0.00277011	0.0102209	0.304802	0.10551	0.0185304	0.130252	-0.319241	1.08629	0.275747	0.00221065	0.0320515	0.99987	0.0894702	0.0527786	0.0969839	-0.266853	-9.46089	-67.9789	1.10821	1.10199	1.0688	0.691642	0.674157	0.243955	0.00218678	0.00245714	0.0026824	0.0467977	0.0464685	0.0300889	0.959225	0.999765	0.560967	0.0775638	0.12845	0.12378	0.071545	0.0720327	0.0471621	0.0852016	0.0854255	0.0989089	-0.883264	0.973427	0.105867	0.00702902	0.0187056	0.999172	0.203969	0.0330689	0.113047	-1.04916	1.08966	0.0842734	0.00181315	0.0162548	0.607606	0.0889476	0.0284353	0.117116	0.00281169	1.13748	0.993128	0.00185637	0.0495374	0.998889	0.0900318	0.0744116	0.0833905	-9.46089	1.10199	0.674157	0.00245714	0.0464685	0.999765	0.12845	0.0720327	0.0854255	-67.9789	1.0688	0.243955	0.0026824	0.0300889	0.560967	0.12378	0.0471621	0.0989089	-1.32457	1.00444	0.0251599	0.00384282	0.00732935	0.26535	0.130006	0.0138732	0.139399	-0.012961	1.04384	9.59077135748311e-05	0.00125893	0.000121576	0.000316534	0.0617596	0.000217854	0.236453
ENSG00000248019	FAM13A-AS1	FAM13A antisense RNA 1 [Source:HGNC Symbol;Acc:HGNC:19370]	lncRNA	285512	-0.00387851	-0.0113304	0.212708	0.945876	6.97215525306201e-05	0.820121	0.989565	0.000230039	0.248417	0.00628798	-0.0434772	0.544909	0.796169	0.000117153	0.9999	0.954485	0.000379434	0.237259	2.37447	-0.214434	0.178298	0.341251	0.000379833	0.549499	0.653429	0.00108974	0.239111	-0.0031552	-0.0505299	0.0573185	0.75837	2.80846158690614e-05	0.0933079	0.928593	5.61908373662556e-05	0.267409	-0.0226666	-0.0604432	0.0185314	0.709886	1.18744708763432e-05	0.629488	0.929936	4.70232662834405e-05	0.284779	0.198526	-0.0486772	0.663958	0.776737	0.000126587	0.999981	0.945272	0.000408781	0.235573	-0.00239882	-0.0585407	0.470449	0.732178	0.000109524	0.814796	0.970965	0.000327992	0.23872	-0.185717	-0.0329379	0.31208	0.843294	8.79922053876564e-05	0.999744	0.96272	0.000291616	0.243443	0.279527	-0.0178428	0.18127	0.914489	6.29041943436155e-05	0.837717	0.982082	0.000212396	0.250601	0.119135	-0.00179751	0.491676	0.992214	0.000130315	0.929478	0.998835	0.000412622	0.237435	-0.11053	-0.0448218	0.4477	0.789502	0.000106901	0.999906	0.953414	0.000349249	0.239245	0.0472083	-0.0201101	0.762165	0.907138	0.000132056	0.991249	0.983723	0.000414852	0.23465	0.0407539	-0.0213789	0.802046	0.901786	0.000133718	0.996984	0.987527	0.000420263	0.234376	0.0956498	-0.0126921	0.557145	0.940703	0.000118274	0.987465	0.990158	0.000377598	0.237052	-0.215324	-0.0611806	0.409611	0.719916	0.000102179	0.712334	0.943889	0.000318731	0.240223	-0.149479	-0.0697926	0.341932	0.683936	0.000103174	0.646028	0.930794	0.000321595	0.242553	-0.13213	0.203444	-0.0379145	0.0179463	0.302838	0.200652	0.820749	0.916766	9.62697861900708e-05	7.48054437558727e-05	0.753433	0.802206	0.957917	0.980045	0.000310493	0.000249543	0.244062	0.249518	0.0464254	-0.0255848	0.748323	0.881014	0.000146228	0.99979	0.978023	0.000463078	0.234891	-0.216274	-0.050026	0.520362	0.768016	0.000127762	0.76469	0.949969	0.000388912	0.23787	-0.0687607	-0.0460177	0.632561	0.786295	0.000138451	0.99987	0.949046	0.000444471	0.236099	-0.273833	-6.49759	-57.7975	-0.0644264	-0.0590193	-0.0929139	0.404934	0.555054	0.04119	0.706966	0.732822	0.576976	0.000113059	0.000131421	2.4466058862351e-05	0.902499	0.999765	0.321604	0.912931	0.949954	0.900602	0.000360671	0.00041835	8.79245370070156e-05	0.240554	0.237249	0.273029	-0.116833	-0.0567527	0.664552	0.746377	0.000140916	0.999172	0.95222	0.000448577	0.235709	-0.300555	-0.048638	0.315333	0.772083	9.85458787274937e-05	0.723006	0.955487	0.000315486	0.243553	0.203444	0.0179463	0.200652	0.916766	7.48054437558727e-05	0.802206	0.980045	0.000249543	0.249518	-6.49759	-0.0590193	0.555054	0.732822	0.000131421	0.999765	0.949954	0.00041835	0.237249	-57.7975	-0.0929139	0.04119	0.576976	2.4466058862351e-05	0.321604	0.900602	8.79245370070156e-05	0.273029	-0.276887	-0.0628067	0.345243	0.711899	0.000103731	0.62805	0.937929	0.000321403	0.242436	-0.00387572	-0.0575102	0.0203508	0.723508	1.27764095725013e-05	0.0374807	0.916321	2.68565344075028e-05	0.283324
ENSG00000276517		novel transcript, sense intronic to BIRC6	lncRNA	NA	0.00348537	-0.0221756	0.387316	0.918509	0.357267	0.903274	0.981737	0.404996	0.00965255	-0.00141076	-0.000775894	0.916373	0.997159	0.432643	0.9999	0.999325	0.485025	0.000552587	4.65437	-0.324843	0.0450387	0.270136	0.0899002	0.406153	0.588775	0.123073	0.072302	0.0122081	0.0669925	2.20801827426442e-10	0.691925	2.67526706429012e-08	3.62926411765592e-09	0.905335	9.08167833898194e-08	0.393813	-0.0088186	-0.0141892	0.485155	0.947757	0.38284	0.95372	0.989167	0.432621	0.00644762	0.316267	-0.0292445	0.592092	0.89502	0.403313	0.999981	0.977624	0.459472	0.0039741	0.00426847	0.0432987	0.319552	0.844205	0.334409	0.722537	0.985713	0.381035	0.0126427	-0.308431	-0.00420892	0.192929	0.984336	0.274195	0.999744	0.99622	0.327868	0.0212435	-0.518252	-0.0302036	0.0536419	0.886788	0.147039	0.784324	0.975031	0.18929	0.0455999	-0.0103982	0.0625151	0.962857	0.792647	0.458936	0.996393	0.960531	0.50907	-0.00242788	-0.238498	-0.0301331	0.203375	0.888802	0.280361	0.999906	0.976051	0.336556	0.0203052	0.0677686	0.0143334	0.736685	0.948688	0.421658	0.990296	0.990725	0.471484	0.00181858	0.0936347	0.0219877	0.655624	0.921687	0.412549	0.996984	0.990635	0.46455	0.00288217	0.127798	0.0230256	0.543778	0.916809	0.394896	0.987465	0.987224	0.446748	0.00498188	0.632656	0.0813793	0.0585049	0.707056	0.154054	0.391153	0.940157	0.193799	0.0438848	0.190674	0.036663	0.347748	0.86839	0.37292	0.650475	0.976144	0.413041	0.00777912	0.121878	-0.15868	-0.0049766	-0.0489398	0.46234	0.44093	0.981678	0.826422	0.407689	0.402096	0.826814	0.869984	0.996088	0.958158	0.450998	0.446878	0.00350869	0.00418078	0.0611816	0.00507955	0.743263	0.981633	0.45454	0.99979	0.9958	0.504345	-0.0019327	0.591874	0.0331838	0.171034	0.878404	0.283488	0.471339	0.977276	0.324776	0.0200851	-0.0877368	-0.0213929	0.636525	0.922211	0.441693	0.99987	0.98342	0.494451	-0.000471406	-0.23498	7.12965	64.487	-0.0326486	0.0186646	0.0569228	0.580318	0.616021	0.0786498	0.882923	0.933372	0.792452	0.432696	0.438603	0.197054	0.942798	0.999765	0.383384	0.966389	0.98802	0.961235	0.480578	0.491839	0.238853	0.000565055	-0.000116788	0.0349918	0.176313	0.0250738	0.612143	0.911803	0.437995	0.999172	0.988603	0.488996	-4.67833e-05	0.378145	0.00944336	0.327868	0.965256	0.36549	0.728176	0.993866	0.412519	0.00872268	-0.15868	-0.0489398	0.44093	0.826422	0.402096	0.869984	0.958158	0.446878	0.00418078	7.12965	0.0186646	0.616021	0.933372	0.438603	0.999765	0.98802	0.491839	-0.000116788	64.487	0.0569228	0.0786498	0.792452	0.197054	0.383384	0.961235	0.238853	0.0349918	0.603943	0.0527975	0.108905	0.807934	0.231072	0.386942	0.960613	0.271713	0.0286283	0.0125018	0.0778228	1.15867249078022e-10	0.642931	1.48625339356325e-08	1.87168787602276e-09	0.883134	5.14439995116902e-08	0.403224
ENSG00000114346	ECT2	epithelial cell transforming 2 [Source:HGNC Symbol;Acc:HGNC:3155]	protein_coding	1894	-0.0100023	-0.00196694	0.0021714	0.990806	1.44735609343816e-05	0.180712	0.998132	5.58281254728853e-05	0.280835	-0.00265295	-0.0515433	0.812168	0.775944	0.000845869	0.9999	0.950442	0.00221987	0.192346	-2.57683	0.138593	0.185734	0.576634	0.000802153	0.555457	0.810642	0.00210425	0.219718	-0.00590566	-0.0902173	0.000687865	0.591346	5.58378265233412e-06	0.00186959	0.862114	1.25963549674145e-05	0.299552	0.0154496	-0.0370952	0.139069	0.835009	0.000341568	0.882939	0.964534	0.000965186	0.213453	0.0555823	-0.0607944	0.909865	0.741841	0.000861581	0.999981	0.934238	0.0022743	0.191908	-0.00453554	-0.105709	0.202256	0.562559	0.000434486	0.619847	0.936303	0.00112311	0.20794	-0.131965	-0.0566318	0.504327	0.752519	0.000717587	0.999744	0.943642	0.00189685	0.196243	0.477562	-0.0314079	0.0319158	0.857853	0.000120229	0.767525	0.965618	0.000380279	0.236695	0.0989529	-0.0713055	0.594424	0.718482	0.000829514	0.953112	0.945166	0.00215171	0.194918	-0.0653468	-0.06359	0.676323	0.725021	0.000804844	0.999906	0.93833	0.00212588	0.193528	-0.0979385	-0.0816658	0.55846	0.658804	0.000749677	0.988904	0.926311	0.00197141	0.19521	-0.183684	-0.105773	0.291116	0.567504	0.000540349	0.996984	0.911744	0.0014675	0.202891	-0.352661	-0.128786	0.0413841	0.472386	0.000145778	0.987465	0.86822	0.000454935	0.232485	-0.524967	-0.126468	0.0589059	0.482723	0.00018848	0.391153	0.86309	0.000550843	0.226818	-0.045376	-0.064487	0.788935	0.727711	0.00095892	0.912178	0.940393	0.00233966	0.191427	-0.0610709	-0.0497715	-0.0552485	-0.0669607	0.658591	0.771935	0.760012	0.719506	0.000910302	0.000953949	0.902262	0.958375	0.942746	0.926766	0.00230467	0.00241605	0.192683	0.191553	-0.0550337	-0.06531	0.723432	0.722279	0.000937541	0.99979	0.940442	0.002433	0.191972	-0.122593	-0.0624031	0.734866	0.732617	0.000941709	0.885841	0.942381	0.0022959	0.191865	-0.157896	-0.0789259	0.305796	0.663779	0.000634554	0.99987	0.914247	0.00173125	0.201304	-0.404355	-2.96495	-18.7709	-0.0972015	-0.0648627	-0.0727308	0.251636	0.802329	0.542143	0.596456	0.727533	0.691492	0.000566894	0.000962555	0.000845083	0.874186	0.999765	0.78308	0.872336	0.949679	0.936855	0.00152459	0.00247124	0.00209369	0.203966	0.191336	0.194472	-0.246589	-0.099565	0.393698	0.596544	0.00072709	0.999172	0.913162	0.00193649	0.19807	0.0680314	-0.0509179	0.833037	0.779165	0.000969965	0.948833	0.956645	0.00242241	0.19115	-0.0497715	-0.0669607	0.771935	0.719506	0.000953949	0.958375	0.926766	0.00241605	0.191553	-2.96495	-0.0648627	0.802329	0.727533	0.000962555	0.999765	0.949679	0.00247124	0.191336	-18.7709	-0.0727308	0.542143	0.691492	0.000845083	0.78308	0.936855	0.00209369	0.194472	-0.227916	-0.0767359	0.470316	0.675395	0.000793343	0.727978	0.92784	0.00197043	0.195987	-0.00591881	-0.0946203	0.000782023	0.574165	6.21643394363381e-06	0.00205387	0.853708	1.3746319973562e-05	0.297475
ENSG00000224417		novel transcript	lncRNA	NA	0.00138206	-0.120822	0.686557	0.51301	0.487182	0.95902	0.843114	0.529117	-0.00550224	0.00192635	-0.116727	0.865721	0.528062	0.50283	0.9999	0.85996	0.55234	-0.00718041	-1.55517	-0.0547088	0.437581	0.830908	0.743891	0.744583	0.933369	0.763562	-0.0365322	-0.000484716	-0.116114	0.792079	0.528351	0.498037	0.839189	0.829901	0.512243	-0.00666885	0.0241659	-0.0833956	0.0220676	0.640177	0.110071	0.653112	0.90532	0.148856	0.0559587	0.673318	-0.168628	0.17648	0.366168	0.316574	0.999981	0.765321	0.374155	0.0150706	5.07401832833831e-06	-0.113269	0.99889	0.547215	0.506193	0.999807	0.933695	0.548362	-0.00753819	0.226912	-0.112632	0.259272	0.537067	0.368208	0.999744	0.86543	0.420561	0.00826449	-0.537254	-0.141248	0.017642	0.42776	0.0964504	0.749893	0.807467	0.131789	0.0605314	0.117341	-0.0857684	0.536607	0.671237	0.489726	0.939459	0.933017	0.538376	-0.00583503	-0.0923463	-0.123727	0.562915	0.50237	0.467509	0.999906	0.851422	0.519882	-0.00335812	-0.145812	-0.151195	0.392646	0.422528	0.423837	0.988904	0.83549	0.473569	0.00156601	-0.00274435	-0.114065	0.987709	0.548478	0.506165	0.999337	0.906765	0.553636	-0.00753524	-0.0703852	-0.127806	0.693537	0.495323	0.488056	0.988465	0.87723	0.535179	-0.00559661	-0.376187	-0.163657	0.187125	0.379168	0.324309	0.538811	0.808523	0.368458	0.0140066	-0.0519289	-0.13122	0.76237	0.484865	0.532649	0.899016	0.859649	0.565856	-0.0104354	-0.00651695	-0.0757043	-0.119322	-0.138943	0.962906	0.663381	0.515924	0.462355	0.543444	0.520896	0.991197	0.931204	0.851477	0.818449	0.580198	0.559483	-0.0115705	-0.00919042	-0.06331	-0.13223	0.687815	0.478009	0.52424	0.99979	0.849467	0.56999	-0.00954568	-0.324158	-0.141482	0.375809	0.443342	0.452188	0.664644	0.832808	0.489578	-0.00166669	-0.01773	-0.121988	0.909933	0.510356	0.542154	0.99987	0.848182	0.590115	-0.0114352	0.146806	-14.8394	-35.4048	-0.10349	-0.173698	-0.15457	0.682324	0.214123	0.255108	0.580705	0.353777	0.403286	0.523515	0.372358	0.397413	0.95875	0.999765	0.57036	0.864245	0.809946	0.827399	0.567098	0.426848	0.438093	-0.00946872	0.00785007	0.00474765	-0.17517	-0.151574	0.550317	0.427978	0.501096	0.999172	0.845334	0.549044	-0.00706886	-0.774044	-0.153922	0.0159406	0.386688	0.100906	0.607038	0.797253	0.13593	0.0596836	-0.0757043	-0.138943	0.663381	0.462355	0.520896	0.931204	0.818449	0.559483	-0.00919042	-14.8394	-0.173698	0.214123	0.353777	0.372358	0.999765	0.809946	0.426848	0.00785007	-35.4048	-0.15457	0.255108	0.403286	0.397413	0.57036	0.827399	0.438093	0.00474765	-0.610141	-0.180129	0.0540225	0.323487	0.199294	0.30874	0.761539	0.239088	0.0345476	-0.000344717	-0.11556	0.853052	0.530608	0.502159	0.887962	0.830353	0.516074	-0.0071089
ENSG00000243244	STON1	stonin 1 [Source:HGNC Symbol;Acc:HGNC:17003]	protein_coding	11037	-0.000965038	0.314719	0.780933	0.0951082	0.170595	0.971239	0.460084	0.21422	0.0400794	-0.010616	0.328234	0.356349	0.0807857	0.132958	0.9999	0.446596	0.178185	0.0492571	-0.735306	0.340739	0.709686	0.180811	0.108002	0.890129	0.494473	0.143985	0.0651016	-0.0101177	0.251254	1.34456052358709e-09	0.093191	3.13724675432148e-08	1.68726937598028e-08	0.423956	1.0541594956462e-07	0.391233	0.00548135	0.316272	0.613712	0.0923627	0.161238	0.964958	0.466098	0.206737	0.0421931	-0.313369	0.335223	0.536388	0.0808913	0.15479	0.999981	0.429124	0.204026	0.0437086	-0.00238808	0.283431	0.517497	0.138233	0.152979	0.840181	0.708799	0.194078	0.0441433	0.172062	0.310009	0.399204	0.097088	0.139184	0.999744	0.477997	0.183937	0.0476023	0.32178	0.326208	0.165373	0.079505	0.0927934	0.83473	0.443361	0.127361	0.0618531	-0.370576	0.130765	0.0487098	0.50903	0.0722064	0.696331	0.875415	0.104787	0.0710977	-0.0863372	0.299758	0.593416	0.111051	0.159688	0.999906	0.516313	0.208974	0.0425528	-0.448761	0.192931	0.00809365	0.294134	0.0143551	0.988904	0.752825	0.0260622	0.119312	-0.402312	0.200972	0.023503	0.28243	0.0293819	0.996984	0.774311	0.0481543	0.0984853	-0.118539	0.285095	0.511984	0.134671	0.152432	0.987465	0.59807	0.198058	0.0442755	-0.574236	0.232653	0.0452941	0.211774	0.0444579	0.372108	0.671789	0.0664552	0.0858186	-0.426559	0.214765	0.0128203	0.244168	0.019216	0.260184	0.692875	0.0319004	0.112261	-0.158115	-0.0829055	0.310314	0.291984	0.265462	0.63934	0.0966016	0.130957	0.114632	0.160048	0.733688	0.924746	0.468616	0.533296	0.151826	0.203331	0.0551899	0.0429848	-0.160136	0.280627	0.316441	0.138811	0.124008	0.99979	0.568302	0.166954	0.0523758	-0.772291	0.260502	0.035915	0.157611	0.03766	0.29646	0.583706	0.056808	0.0920185	-0.0606201	0.304041	0.703663	0.108844	0.163921	0.99987	0.490473	0.212999	0.0420826	0.547682	-15.594	-29.9224	0.372176	0.256337	0.283717	0.13077	0.199216	0.345007	0.0503437	0.179539	0.1344	0.0803518	0.0999172	0.128673	0.855786	0.999765	0.644139	0.32831	0.65489	0.578901	0.113774	0.138972	0.165421	0.0675074	0.060027	0.0510416	-0.0570249	0.303078	0.848561	0.122021	0.169656	0.999172	0.581088	0.218054	0.0407777	-0.587274	0.287267	0.0745803	0.120193	0.0586356	0.607038	0.528922	0.0853904	0.077956	-0.0829055	0.291984	0.63934	0.130957	0.160048	0.924746	0.533296	0.203331	0.0429848	-15.594	0.256337	0.199216	0.179539	0.0999172	0.999765	0.65489	0.138972	0.060027	-29.9224	0.283717	0.345007	0.1344	0.128673	0.644139	0.578901	0.165421	0.0510416	-0.677275	0.245973	0.0350999	0.184124	0.0371207	0.28153	0.628659	0.056015	0.0924657	-0.0103338	0.242455	8.61603773426303e-10	0.103357	2.09384933742737e-08	1.06136933747233e-08	0.442298	7.06300734671107e-08	0.397757
ENSG00000230701	FBXW4P1	F-box and WD repeat domain containing 4 pseudogene 1 [Source:HGNC Symbol;Acc:HGNC:13609]	processed_pseudogene	26226	0.00770652	-0.222439	0.193606	0.484572	0.0397928	0.80561	0.827955	0.0611831	0.0892598	8.7731748543336e-05	-0.180786	0.996467	0.57414	0.0729219	0.9999	0.882793	0.106658	0.0699391	6.3038	-0.736349	0.0601169	0.0859223	0.00591209	0.425563	0.353021	0.0118951	0.163678	0.0205072	-0.0626085	3.289375260759e-14	0.779775	4.66523960432569e-13	3.27458094140439e-12	0.936505	3.92023324747982e-12	0.544872	-0.0232329	-0.209405	0.210857	0.509736	0.0416466	0.905144	0.851996	0.064352	0.087851	0.299295	-0.205214	0.731106	0.530983	0.0699663	0.999981	0.856604	0.103404	0.0713023	0.00715148	-0.102613	0.257686	0.75176	0.0461898	0.673518	0.972889	0.0683614	0.0846231	-0.11299	-0.180976	0.747578	0.571209	0.0703237	0.999744	0.878127	0.102656	0.0711347	-0.574212	-0.210476	0.14916	0.506016	0.0344588	0.83146	0.848566	0.0544422	0.0936709	0.129648	-0.126994	0.694751	0.718095	0.0838917	0.969553	0.944992	0.119282	0.0660451	-0.0153681	-0.182363	0.955898	0.57035	0.0728444	0.999906	0.882506	0.10668	0.0699742	0.108354	-0.15249	0.715422	0.642633	0.0696031	0.988904	0.921413	0.101041	0.0714733	0.13724	-0.143615	0.657593	0.663437	0.0680656	0.996984	0.937854	0.0993875	0.0722059	0.293023	-0.120345	0.344417	0.710441	0.0531178	0.987465	0.944442	0.0802185	0.0802094	0.912567	-0.0585335	0.0643706	0.854657	0.020836	0.397513	0.973304	0.0345265	0.108634	0.535583	-0.0587962	0.0723635	0.855284	0.025701	0.357879	0.972938	0.0409884	0.103662	0.3692	-0.470444	-0.175196	-0.3057	0.130017	0.120198	0.580749	0.349993	0.0364333	0.0348227	0.685225	0.788032	0.880084	0.747942	0.0569778	0.0550799	0.0930445	0.0944401	0.300939	-0.120914	0.274277	0.709153	0.0543034	0.99979	0.937643	0.0824637	0.0804426	1.13153	-0.105091	0.0755763	0.741223	0.026397	0.351642	0.945808	0.0419313	0.102861	0.0225699	-0.179352	0.934523	0.580688	0.0825503	0.99987	0.880785	0.118877	0.0665928	-0.438253	3.63071	102.047	-0.229774	-0.169582	-0.0809329	0.485305	0.862974	0.0594744	0.483507	0.60825	0.799695	0.0698268	0.0818948	0.0227454	0.920394	0.999765	0.356606	0.814768	0.916714	0.962607	0.100778	0.117203	0.0370472	0.0722134	0.0668633	0.107301	0.638029	-0.0649484	0.212815	0.844921	0.0477496	0.999172	0.973907	0.0737603	0.0845618	0.854971	-0.144552	0.13306	0.64959	0.0369182	0.627319	0.916204	0.057421	0.0926352	-0.470444	-0.3057	0.120198	0.349993	0.0348227	0.788032	0.747942	0.0550799	0.0944401	3.63071	-0.169582	0.862974	0.60825	0.0818948	0.999765	0.916714	0.117203	0.0668633	102.047	-0.0809329	0.0594744	0.799695	0.0227454	0.356606	0.962607	0.0370472	0.107301	1.12441	-0.0706101	0.0425369	0.824304	0.0183623	0.290449	0.964539	0.0306593	0.113586	0.0211872	-0.0432047	5.20325712075591e-15	0.843613	8.11266123942528e-14	5.88363954643737e-13	0.957856	7.48191621221109e-13	0.564917
ENSG00000100767	PAPLN	papilin, proteoglycan like sulfated glycoprotein [Source:HGNC Symbol;Acc:HGNC:19262]	protein_coding	89932	-0.0057658	0.230632	0.0260317	0.0961939	1.19996059379513e-07	0.495303	0.462449	7.06662329875503e-07	0.36898	0.00925021	0.183015	0.28853	0.196219	6.98438229703858e-07	0.9999	0.624756	3.65026521155953e-06	0.338255	-1.03978	0.295464	0.488025	0.126631	7.3655444039399e-07	0.772332	0.420443	4.14294449495468e-06	0.377672	-0.00387305	0.177063	0.00494005	0.190349	3.05515517967833e-08	0.0107829	0.570346	1.0285689104917e-07	0.391663	-0.011845	0.184683	0.147745	0.188104	4.47967417791526e-07	0.887196	0.612856	2.37583739346686e-06	0.346171	-0.137738	0.210666	0.720119	0.147224	1.1021228450119e-06	0.999981	0.548555	5.58741908219242e-06	0.329999	-0.0039153	0.156639	0.159454	0.273552	4.72459315179738e-07	0.570917	0.839446	2.40695115368012e-06	0.345229	0.0954292	0.199644	0.537685	0.158453	9.82598164312139e-07	0.999744	0.573874	4.94770992417192e-06	0.332089	0.282317	0.214026	0.107561	0.126537	3.56974503854327e-07	0.827914	0.528796	1.94277047533171e-06	0.350174	-0.0646373	0.229298	0.656359	0.140712	1.05939275235119e-06	0.963194	0.612736	5.30104030914355e-06	0.333988	0.0142667	0.20096	0.907407	0.158649	1.16141164037069e-06	0.999906	0.584615	5.82132753301675e-06	0.329042	-0.152138	0.159839	0.244377	0.268376	6.29000674440647e-07	0.988904	0.730271	3.27256514939037e-06	0.340132	0.0099868	0.202046	0.941785	0.168204	1.1657612724998e-06	0.997591	0.666914	5.75440783763485e-06	0.328974	-0.103714	0.178015	0.448824	0.216342	8.99360214973655e-07	0.987465	0.698383	4.54287172438501e-06	0.333694	-0.30782	0.158168	0.159388	0.268179	4.72323559452187e-07	0.512079	0.727792	2.41098233021644e-06	0.345234	-0.169407	0.148105	0.172899	0.274413	3.13780880639577e-08	0.485274	0.720005	2.02749223682827e-07	0.394903	-0.122048	0.0278201	0.184813	0.194627	0.229279	0.826119	0.164955	0.159431	3.80195974831798e-08	7.27724140271462e-08	0.713702	0.969827	0.576816	0.57468	2.46967138693424e-07	4.52646590806818e-07	0.391757	0.380974	-0.105691	0.165589	0.35562	0.221566	5.00727781382314e-08	0.99979	0.67053	3.24957648766077e-07	0.38721	-0.587501	0.146956	0.0254297	0.262263	7.24275195381229e-09	0.283724	0.700082	5.23784140253801e-08	0.418311	-0.105425	0.170704	0.354072	0.204865	4.9944702830694e-08	0.99987	0.62609	3.25140640517966e-07	0.387253	-0.0823739	-8.49923	-37.4505	0.178559	0.156144	0.149937	0.752383	0.329125	0.0965717	0.192497	0.254468	0.261726	7.10613645121428e-08	4.78196318165164e-08	2.05882550373622e-08	0.967782	0.999765	0.406433	0.578296	0.736538	0.723869	4.4386152808155e-07	3.08794307751223e-07	1.36637714292618e-07	0.381373	0.387973	0.401741	-0.329465	0.126448	0.120274	0.357669	2.42125882017499e-08	0.999172	0.807385	1.65821958566691e-07	0.39912	-0.469075	0.166316	0.0459741	0.205111	1.16341772924345e-08	0.607038	0.643324	8.23896163193982e-08	0.410861	0.0278201	0.194627	0.826119	0.159431	7.27724140271462e-08	0.969827	0.57468	4.52646590806818e-07	0.380974	-8.49923	0.156144	0.329125	0.254468	4.78196318165164e-08	0.999765	0.736538	3.08794307751223e-07	0.387973	-37.4505	0.149937	0.0965717	0.261726	2.05882550373622e-08	0.406433	0.723869	1.36637714292618e-07	0.401741	-0.574577	0.129975	0.0119587	0.31972	3.89278617263944e-09	0.240155	0.758679	2.93241524648575e-08	0.427907	-0.00399634	0.173431	0.00412007	0.198817	2.62115111460031e-08	0.00906728	0.579726	8.69510046083769e-08	0.394143
ENSG00000225217	HSPA7	heat shock protein family A (Hsp70) member 7 (pseudogene) [Source:HGNC Symbol;Acc:HGNC:5240]	unprocessed_pseudogene	NA	0.0115824	0.277451	0.106911	0.470669	0.0818734	0.72523	0.822379	0.113716	0.0660861	0.0304546	0.286495	0.203683	0.459504	0.114401	0.9999	0.828112	0.156882	0.0546063	2.97685	0.0188228	0.457988	0.970729	0.37704	0.756382	0.986133	0.420649	0.00841377	-0.0132389	0.264092	0.000401039	0.463678	0.00177071	0.00115344	0.795031	0.00264551	0.174434	0.0717271	0.429117	0.00107988	0.240801	0.00377346	0.246292	0.672705	0.00806146	0.155329	1.01016	0.257315	0.338675	0.515974	0.144071	0.999981	0.850382	0.191818	0.046346	-0.00515446	0.284053	0.503136	0.474058	0.167374	0.832536	0.916396	0.209896	0.0407963	0.47992	0.34175	0.258926	0.376123	0.128114	0.999744	0.780216	0.171406	0.0505899	-0.464028	0.316167	0.339198	0.414758	0.144163	0.875838	0.802935	0.186151	0.0463226	-0.339646	0.0854642	0.392543	0.839538	0.19397	0.904109	0.972953	0.245046	0.0356099	-0.0579879	0.333753	0.863657	0.393241	0.190911	0.999906	0.794953	0.242837	0.0357928	-0.0318528	0.332012	0.929752	0.406835	0.192203	0.996879	0.83019	0.241542	0.0355326	0.0912564	0.364899	0.808458	0.364264	0.18918	0.996984	0.828201	0.238422	0.0361434	-0.200821	0.298968	0.594598	0.450217	0.176342	0.987465	0.859764	0.224608	0.0388271	-0.16407	0.318333	0.786536	0.42292	0.188323	0.920421	0.833169	0.230242	0.0363179	-0.121559	0.305389	0.739152	0.444533	0.184798	0.888794	0.84026	0.22448	0.0374953	-0.080157	0.115714	0.331884	0.363761	0.787819	0.754387	0.395569	0.366078	0.187029	0.185549	0.943713	0.95402	0.784929	0.758945	0.231237	0.230466	0.0370299	0.037338	-0.0169264	0.330073	0.959716	0.405522	0.191145	0.99979	0.813389	0.240819	0.036183	-0.0944809	0.327062	0.903584	0.406936	0.190425	0.964554	0.81192	0.230268	0.03633	-0.0398096	0.327269	0.904894	0.406484	0.190449	0.99987	0.791638	0.241894	0.0363251	0.376516	-14.4411	-121.21	0.373815	0.280511	0.212422	0.621366	0.571038	0.0650544	0.348609	0.484017	0.583557	0.177242	0.17299	0.0612288	0.950094	0.999765	0.363293	0.729901	0.87395	0.902004	0.224258	0.221942	0.0871657	0.0391051	0.0400353	0.0765443	0.313228	0.391476	0.615497	0.336303	0.17678	0.999172	0.793614	0.225912	0.0392054	0.831772	0.370887	0.229416	0.340015	0.120167	0.672499	0.763475	0.158351	0.0535061	0.115714	0.363761	0.754387	0.366078	0.185549	0.95402	0.758945	0.230466	0.037338	-14.4411	0.280511	0.571038	0.484017	0.17299	0.999765	0.87395	0.221942	0.0400353	-121.21	0.212422	0.0650544	0.583557	0.0612288	0.363293	0.902004	0.0871657	0.0765443	0.157152	0.349258	0.817491	0.378542	0.188151	0.925292	0.801337	0.227505	0.0367975	-0.0125271	0.25903	0.000993309	0.477096	0.00354332	0.00254763	0.801991	0.00503156	0.15695
ENSG00000185345	PRKN	parkin RBR E3 ubiquitin protein ligase [Source:HGNC Symbol;Acc:HGNC:8607]	protein_coding	5071	0.00184135	-0.0118734	0.373492	0.914981	0.000550694	0.902331	0.980384	0.00145921	0.20245	-0.00531206	0.00749816	0.440284	0.946359	0.000598643	0.9999	0.989867	0.00163436	0.200501	-0.0647414	0.0735586	0.957839	0.639521	0.0026584	0.986883	0.844733	0.00594872	0.186923	-1.62997e-05	-0.001978	0.988318	0.985831	0.000770333	0.991559	0.998112	0.00121892	0.194566	0.00610609	0.00567804	0.345763	0.959156	0.000528446	0.930635	0.992352	0.00142402	0.203409	0.218347	-0.0198183	0.470772	0.861498	0.000618106	0.999981	0.968154	0.00169371	0.199752	0.00124662	0.0117156	0.57194	0.917824	0.000673011	0.865817	0.994751	0.00165712	0.197754	-0.0962635	-0.00217797	0.430074	0.984312	0.000591797	0.999744	0.99622	0.00159929	0.20077	0.0358489	-2.09571e-05	0.797073	0.99985	0.000749173	0.971238	0.999972	0.00195012	0.195226	-0.0187367	0.0616586	0.868649	0.609558	0.000687636	0.987075	0.913459	0.00181953	0.199398	0.16506	0.0167089	0.0850151	0.878934	0.000216807	0.999906	0.972855	0.000658138	0.223702	0.184543	0.0460456	0.0716504	0.681448	0.00019221	0.988904	0.933282	0.000584153	0.226383	0.174606	0.0452109	0.102539	0.689357	0.000246851	0.996984	0.945298	0.000729337	0.220797	0.253839	0.0503409	0.0169194	0.645779	6.57475883753672e-05	0.987465	0.928919	0.000222683	0.249664	0.14497	0.0175123	0.402518	0.876957	0.000572468	0.707249	0.978897	0.00148421	0.201545	0.240958	0.0542641	0.0193838	0.624148	8.25472921575512e-05	0.270586	0.91157	0.000263336	0.247395	0.19901	-0.135339	0.00258467	-0.0369005	0.0178659	0.200242	0.980918	0.746524	7.75425354454228e-05	0.000432586	0.651655	0.802206	0.995741	0.934792	0.000255884	0.00119941	0.248744	0.210292	0.31025	0.0623453	0.000841289	0.556753	6.60913816927204e-06	0.99979	0.884918	2.83759242158221e-05	0.299295	0.591855	0.0391302	0.00684553	0.716987	3.6609256945145e-05	0.273061	0.937841	0.000126025	0.264672	0.100267	0.0142683	0.292847	0.898777	0.000543233	0.99987	0.977881	0.0015054	0.204969	-0.149231	2.39501	26.1918	-0.0175333	0.00721943	0.0245978	0.494985	0.743615	0.166903	0.877793	0.949961	0.826468	0.000713034	0.000829772	0.000385416	0.923957	0.999765	0.483689	0.965189	0.991805	0.967349	0.00186914	0.00216588	0.00104319	0.198535	0.194911	0.212969	0.228532	0.0406768	0.199821	0.724869	0.000432018	0.999172	0.949055	0.0012178	0.210323	0.26364	0.0102525	0.184066	0.926441	0.000410274	0.650277	0.98569	0.00112808	0.211522	-0.135339	-0.0369005	0.200242	0.746524	0.000432586	0.802206	0.934792	0.00119941	0.210292	2.39501	0.00721943	0.743615	0.949961	0.000829772	0.999765	0.991805	0.00216588	0.194911	26.1918	0.0245978	0.166903	0.826468	0.000385416	0.483689	0.967349	0.00104319	0.212969	0.35146	0.0335264	0.0693349	0.76328	0.000212095	0.331146	0.952132	0.000609088	0.226592	-6.02381e-05	-0.00227491	0.957359	0.983712	0.000769473	0.968625	0.995825	0.00121368	0.194593
ENSG00000268903		novel pseudogene	processed_pseudogene	NA	0.00377101	-0.441131	0.552099	0.19855	0.00522392	0.938585	0.612729	0.0105934	0.146851	0.000778662	-0.422049	0.970574	0.219866	0.00601758	0.9999	0.651432	0.012395	0.14311	8.55386	-1.01145	0.0213789	0.0332251	0.00549396	0.365824	0.22762	0.011177	0.165863	0.00593597	-0.386511	0.0786148	0.249752	0.00170298	0.12265	0.633699	0.0025522	0.175397	0.00112257	-0.419283	0.954966	0.221333	0.00601317	0.995745	0.653569	0.0120472	0.14313	0.105457	-0.429335	0.909539	0.220471	0.0059898	0.999981	0.63667	0.0124836	0.143233	0.00283078	-0.389791	0.675142	0.264352	0.00561128	0.903096	0.830708	0.0108331	0.144963	0.429039	-0.419364	0.249555	0.216308	0.00352375	0.999744	0.645695	0.00771657	0.157092	0.300269	-0.405067	0.48108	0.235599	0.00493177	0.91068	0.664809	0.0101665	0.148364	-0.557987	-0.514561	0.110219	0.165752	0.00247971	0.762766	0.643188	0.00563426	0.167879	0.264955	-0.390828	0.369627	0.252679	0.00435382	0.999906	0.692454	0.00936672	0.151621	0.592493	-0.26679	0.0585798	0.43683	0.00139236	0.988904	0.843045	0.00341138	0.180338	0.704696	-0.230601	0.0302962	0.500375	0.000872253	0.996984	0.889816	0.00225107	0.191615	0.524854	-0.31269	0.11009	0.361313	0.00213005	0.987465	0.810161	0.00495186	0.169844	0.925312	-0.29687	0.0786487	0.385217	0.00170347	0.418791	0.813605	0.00389445	0.17539	0.417128	-0.333295	0.188595	0.335051	0.00270609	0.500306	0.775253	0.00581522	0.165652	0.260502	0.141596	-0.424516	-0.393011	0.315225	0.661087	0.211989	0.263955	0.00363228	0.00505639	0.758968	0.930806	0.635173	0.685111	0.00777983	0.0104515	0.158062	0.149372	0.325133	-0.362976	0.264813	0.291883	0.00330071	0.99979	0.734242	0.00735274	0.160545	1.60608	-0.319497	0.0163889	0.336627	0.000500078	0.277426	0.764383	0.0013114	0.20691	0.220948	-0.395046	0.446941	0.250591	0.00432581	0.99987	0.67703	0.0093656	0.153494	0.106691	28.4464	114.427	-0.418559	-0.325468	-0.315607	0.872789	0.19953	0.0457681	0.231026	0.349142	0.350201	0.00540716	0.00279956	0.00105773	0.985783	0.999765	0.330877	0.621987	0.807598	0.792941	0.011049	0.00631412	0.00254949	0.147588	0.164783	0.189051	0.752604	-0.29081	0.16489	0.408247	0.0024923	0.999172	0.835435	0.00575526	0.167751	0.541352	-0.405672	0.371487	0.234817	0.00395606	0.75186	0.675018	0.00834024	0.155836	0.141596	-0.393011	0.661087	0.263955	0.00505639	0.930806	0.685111	0.0104515	0.149372	28.4464	-0.325468	0.19953	0.349142	0.00279956	0.999765	0.807598	0.00631412	0.164783	114.427	-0.315607	0.0457681	0.350201	0.00105773	0.330877	0.792941	0.00254949	0.189051	1.05335	-0.324754	0.0737152	0.339226	0.00147316	0.33726	0.772195	0.00339806	0.180934	0.00509397	-0.387632	0.136932	0.251196	0.00245135	0.195566	0.633421	0.00356812	0.166322
ENSG00000198049	AVPR1B	arginine vasopressin receptor 1B [Source:HGNC Symbol;Acc:HGNC:896]	protein_coding	553	-0.000176834	0.465329	0.974104	0.115691	4.07775476641067e-06	0.998554	0.497326	1.78201566204454e-05	0.305587	-0.00906434	0.480379	0.616482	0.104316	3.64238089905408e-06	0.9999	0.494847	1.65321503022948e-05	0.307738	-3.84982	0.653557	0.208382	0.0969975	7.03559466733618e-06	0.575257	0.37352	3.19473117958526e-05	0.331742	-0.0160903	0.371766	7.06996762263928e-10	0.110398	6.8372567058766e-14	9.75963592354684e-09	0.455809	6.71335361125383e-13	0.566826	0.0118977	0.479105	0.484794	0.103577	3.27172300767947e-06	0.95372	0.489775	1.46327319212767e-05	0.309775	0.608855	0.414361	0.443745	0.167166	3.12901199039357e-06	0.999981	0.57667	1.45155459246664e-05	0.310619	0.000303809	0.467684	0.958215	0.120315	4.07463991686029e-06	0.991134	0.684538	1.70886833521861e-05	0.305601	0.184757	0.464933	0.564547	0.113444	3.51127805221453e-06	0.999744	0.506833	1.58403406666035e-05	0.308435	0.329624	0.481502	0.366894	0.101044	2.82252894943479e-06	0.881969	0.484881	1.29010407122013e-05	0.312565	-0.101118	0.303036	0.73545	0.342826	7.23639897778342e-06	0.9723	0.798174	3.0379442520533e-05	0.297517	-0.388456	0.420612	0.123448	0.148388	1.39006008952334e-06	0.999906	0.572477	6.8613492857875e-06	0.325749	-0.530644	0.32655	0.0481363	0.267302	6.90497836466572e-07	0.988904	0.72998	3.56400346949231e-06	0.33846	-0.500709	0.329317	0.0741787	0.267641	9.58465194880414e-07	0.996984	0.76042	4.80525948064624e-06	0.33254	-0.530978	0.355126	0.0587828	0.224923	8.04434271836377e-07	0.987465	0.705942	4.09820261014389e-06	0.335711	-1.07156	0.320998	0.0167194	0.266729	2.9945069963343e-07	0.332887	0.72724	1.59426081283857e-06	0.35325	-0.696902	0.30889	0.00949997	0.284188	2.32784111280357e-07	0.255107	0.730077	1.2870864255379e-06	0.361086	-0.455449	0.308287	0.460871	0.550858	0.0392113	0.265605	0.109054	0.068724	7.25580714557816e-07	2.86214178673181e-06	0.651655	0.81712	0.491761	0.410088	3.74044408996281e-06	1.32068578431453e-05	0.340887	0.315435	-0.371602	0.393835	0.137285	0.181991	1.84354269424477e-06	0.99979	0.626998	8.95767148445977e-06	0.323726	-1.32266	0.379424	0.0217829	0.187202	4.56378241060227e-07	0.279826	0.622983	2.36498273561621e-06	0.349218	-0.360881	0.413363	0.146805	0.159126	1.93193705387538e-06	0.99987	0.567561	9.35500016289589e-06	0.32285	0.12322	-4.63023	-54.7518	0.483573	0.45339	0.41568	0.829787	0.809144	0.270704	0.108933	0.135007	0.161299	4.90957461323011e-06	4.88278853762412e-06	2.89623626788228e-06	0.97954	0.999765	0.583291	0.459546	0.59576	0.618893	2.14778404968178e-05	2.15099085991546e-05	1.27775851971074e-05	0.305084	0.30519	0.31521	-0.709019	0.339302	0.127812	0.261717	1.7529753522239e-06	0.999172	0.741466	8.51164648270021e-06	0.324668	-1.14935	0.418821	0.025432	0.144128	5.16302102568746e-07	0.607038	0.563669	2.70162490472554e-06	0.347014	0.308287	0.550858	0.265605	0.068724	2.86214178673181e-06	0.81712	0.410088	1.32068578431453e-05	0.315435	-4.63023	0.45339	0.809144	0.135007	4.88278853762412e-06	0.999765	0.59576	2.15099085991546e-05	0.30519	-54.7518	0.41568	0.270704	0.161299	2.89623626788228e-06	0.583291	0.618893	1.27775851971074e-05	0.31521	-1.30758	0.339794	0.00905824	0.235128	2.23840686806689e-07	0.238905	0.682574	1.23076885034354e-06	0.361769	-0.0168212	0.355262	1.287200680518e-10	0.119425	1.367763831255e-14	2.04282969937891e-09	0.469868	1.45489234525008e-13	0.584353
ENSG00000124279	FASTKD3	FAST kinase domains 3 [Source:HGNC Symbol;Acc:HGNC:28758]	protein_coding	79072	-0.00397372	-0.010142	0.107048	0.93866	0.354573	0.72523	0.987749	0.402249	0.00999842	-0.00178926	-0.028539	0.82857	0.831383	0.646212	0.9999	0.962854	0.686149	-0.0218675	-0.673346	-0.0151924	0.638034	0.933933	0.632107	0.857112	0.971959	0.661417	-0.0234231	-0.00344754	-0.0515406	0.00828057	0.686927	0.0914309	0.0170158	0.903198	0.103895	0.0623569	0.00541975	-0.0249871	0.48552	0.851213	0.590953	0.95372	0.967143	0.629305	-0.0163032	0.334031	-0.0591352	0.356722	0.663502	0.546233	0.999981	0.908147	0.595084	-0.0117313	0.000115335	-0.0304411	0.96523	0.823353	0.651901	0.99302	0.981758	0.686132	-0.0224388	-0.0352301	-0.0318068	0.809904	0.811311	0.644824	0.999744	0.956356	0.682308	-0.0217282	0.26076	-0.0181464	0.115849	0.890252	0.366626	0.83146	0.976026	0.413152	0.00846358	0.313384	-0.0219329	0.0198367	0.876239	0.119914	0.654709	0.983683	0.161862	0.0535817	-0.218203	-0.0562786	0.056941	0.66745	0.265783	0.999906	0.920642	0.321842	0.0225482	-0.111373	-0.0606254	0.367937	0.656908	0.550956	0.988904	0.92564	0.593302	-0.0122188	-0.00925572	-0.0341958	0.9429	0.803957	0.651493	0.997591	0.970267	0.688978	-0.0223977	-0.10938	-0.0542032	0.397731	0.688838	0.562639	0.987465	0.940108	0.605069	-0.0134196	-0.122616	-0.0481048	0.555065	0.723335	0.608224	0.804095	0.944294	0.63974	-0.0180484	-0.163993	-0.069779	0.189414	0.607627	0.45852	0.501642	0.905121	0.495711	-0.00238112	-0.167412	0.248317	-0.0352754	0.0330346	0.099462	0.048285	0.789157	0.806506	0.355209	0.254168	0.673189	0.762642	0.95035	0.953196	0.400178	0.30189	0.010048	0.0247045	-0.125149	-0.0575587	0.275913	0.670515	0.520514	0.99979	0.927162	0.566561	-0.00914987	-0.285278	-0.0513951	0.286029	0.702374	0.526362	0.591899	0.933368	0.559692	-0.00977071	-0.156218	-0.0564631	0.170435	0.673128	0.441107	0.99987	0.917475	0.493874	-0.000404246	-0.0178225	1.25934	-4.95167	-0.0336786	-0.027147	-0.0367219	0.945862	0.885925	0.828388	0.805907	0.844007	0.787243	0.667335	0.665314	0.661972	0.994323	0.999765	0.931106	0.947109	0.972873	0.960904	0.700145	0.70206	0.688133	-0.024272	-0.0240662	-0.0237261	-0.117441	-0.0534879	0.584088	0.7018	0.630019	0.999172	0.943637	0.66841	-0.0204776	-0.182425	-0.0399597	0.444809	0.765739	0.594326	0.790688	0.953527	0.628874	-0.0168365	0.248317	0.0330346	0.048285	0.806506	0.254168	0.762642	0.953196	0.30189	0.0247045	1.25934	-0.027147	0.885925	0.844007	0.665314	0.999765	0.972873	0.70206	-0.0240662	-4.95167	-0.0367219	0.828388	0.787243	0.661972	0.931106	0.960904	0.688133	-0.0237261	-0.237392	-0.0554847	0.309449	0.68187	0.539034	0.598476	0.928285	0.571093	-0.0111077	-0.00337618	-0.0535982	0.0107285	0.676171	0.106955	0.0212104	0.897159	0.120359	0.0569604
ENSG00000247081	BAALC-AS1	BAALC antisense RNA 1 [Source:HGNC Symbol;Acc:HGNC:50461]	lncRNA	105369147	-0.00608218	0.0730449	0.00182332	0.474482	1.58240889562564e-15	0.168524	0.823742	2.90331565100416e-14	0.606674	-0.0129184	0.0628662	0.0504747	0.553049	2.76040552594507e-14	0.9999	0.87277	4.37418106418988e-13	0.576799	-0.373419	0.175139	0.743441	0.233146	1.96915814822333e-12	0.905118	0.551984	2.84911713713036e-11	0.578803	0.0013478	0.0478062	0.209341	0.6549	8.19341337125831e-14	0.282571	0.88959	7.94741998146388e-13	0.564807	-0.00817343	0.0299268	0.191712	0.779583	7.7003967869803e-14	0.900609	0.948691	1.12747681597405e-12	0.5655	-0.134661	0.0511098	0.646582	0.643289	1.58448065710545e-13	0.999981	0.89949	2.26887161402175e-12	0.55736	-0.00216267	0.016456	0.310602	0.880615	1.06758496549735e-13	0.717087	0.989501	1.536111534726e-12	0.561835	-0.119296	0.0396853	0.312381	0.711052	1.07147522369146e-13	0.999744	0.932209	1.55244523009223e-12	0.561794	0.167392	0.0487495	0.213276	0.648759	8.30071691999303e-14	0.842217	0.910369	1.21537449850369e-12	0.564661	0.182356	0.176785	0.0874611	0.119164	6.35783614326232e-15	0.743257	0.58419	1.08873365264787e-13	0.596871	0.111512	0.0526105	0.232127	0.624248	8.80159400280308e-14	0.999906	0.904851	1.29692609647536e-12	0.564005	0.109798	0.0685662	0.271807	0.533704	9.789317630565e-14	0.988904	0.883879	1.4263063208791e-12	0.562811	0.159793	0.083149	0.123481	0.449523	5.57502688489896e-14	0.996984	0.870583	8.35090060239076e-13	0.569092	0.235561	0.0885139	0.0223957	0.406464	1.40861771764706e-14	0.987465	0.836406	2.27898135562712e-13	0.584039	0.174411	0.0633848	0.29814	0.56256	1.03991019634531e-13	0.632955	0.893892	1.48601452920058e-12	0.562131	0.149226	0.0758112	0.13882	0.488916	1.05222838518835e-13	0.443943	0.860931	1.52349782757334e-12	0.566388	0.0876089	0.0346811	0.0430603	0.0502789	0.288328	0.735848	0.689235	0.652454	1.75858890300576e-13	2.86779570158271e-13	0.746252	0.95058	0.924846	0.902177	2.5112697814645e-12	3.98579541530594e-12	0.560548	0.55491	0.212933	0.0851001	0.020075	0.424682	2.2223004161879e-14	0.99979	0.822832	3.60102667127768e-13	0.583569	0.353864	0.0655669	0.0997525	0.542571	8.19021345131292e-14	0.387283	0.872862	1.20513140783604e-12	0.569207	0.11995	0.0601853	0.192909	0.578421	1.33690420950344e-13	0.99987	0.879885	1.95334473194724e-12	0.563676	0.0732383	-3.36993	-10.2397	0.0490576	0.028848	0.0309938	0.72972	0.634456	0.578701	0.657676	0.795542	0.777635	2.8601173369698e-13	2.71666478208342e-13	2.61097325624117e-13	0.964443	0.999765	0.805224	0.895419	0.96328	0.958785	3.98789798620494e-12	3.82169894902147e-12	3.61918118383437e-12	0.554941	0.555538	0.555997	0.500959	0.133854	0.00299836	0.212894	4.26617738886529e-15	0.999172	0.696927	7.63873379971869e-14	0.601017	0.305671	0.0549448	0.110836	0.607894	8.87964995670841e-14	0.616646	0.899426	1.31307744846677e-12	0.5683	0.0346811	0.0502789	0.735848	0.652454	2.86779570158271e-13	0.95058	0.902177	3.98579541530594e-12	0.55491	-3.36993	0.028848	0.634456	0.795542	2.71666478208342e-13	0.999765	0.96328	3.82169894902147e-12	0.555538	-10.2397	0.0309938	0.578701	0.777635	2.61097325624117e-13	0.805224	0.958785	3.61918118383437e-12	0.555997	0.319015	0.0730918	0.0890544	0.499292	7.50089139598971e-14	0.359545	0.861707	1.10292258929302e-12	0.570191	0.00153975	0.0500366	0.155885	0.639192	6.63129628416461e-14	0.218613	0.881898	6.20930470244504e-13	0.567166
ENSG00000163873	GRIK3	glutamate ionotropic receptor kainate type subunit 3 [Source:HGNC Symbol;Acc:HGNC:4581]	protein_coding	2899	-0.00213378	0.11887	0.644427	0.633271	0.0503795	0.953032	0.89575	0.0748711	0.0818889	0.0234557	0.0658658	0.124525	0.788837	0.0227677	0.9999	0.952494	0.039227	0.106045	-6.30262	0.601072	0.0136773	0.0639195	0.00478586	0.351535	0.306148	0.00992273	0.169943	-0.0107954	0.0451644	3.45454648888103e-06	0.835388	6.84879870074159e-06	1.68602613764154e-05	0.955645	1.5223942923892e-05	0.295594	0.003274	0.111349	0.821159	0.654413	0.0534004	0.989157	0.912276	0.0797995	0.0800406	-1.66818	0.244311	0.0119033	0.318934	0.00481078	0.999981	0.733287	0.0102998	0.149015	-0.00205597	0.0848648	0.676157	0.737885	0.0510834	0.903651	0.971978	0.0746116	0.0814495	0.305783	0.108227	0.260181	0.660268	0.0342677	0.999744	0.915037	0.0555102	0.0938401	0.555771	0.13618	0.0710795	0.576463	0.0161518	0.811533	0.88171	0.0284431	0.115966	-0.124394	0.0956998	0.627636	0.725911	0.0525688	0.95999	0.945789	0.0795858	0.0814878	-0.0687577	0.099549	0.749874	0.689517	0.0524399	0.999906	0.927579	0.0804442	0.0806179	-0.362973	0.0130222	0.113009	0.958659	0.0214905	0.988904	0.992602	0.0369104	0.107733	-0.327481	0.0189654	0.170852	0.94034	0.0273249	0.996984	0.994141	0.0453005	0.100654	-0.429368	0.0189556	0.0722556	0.939054	0.01632	0.987465	0.990158	0.0291113	0.115671	-0.983431	-0.0242851	0.00949421	0.920397	0.00408839	0.323684	0.986446	0.00841127	0.153255	-0.336122	0.0250272	0.146935	0.920735	0.0270674	0.453985	0.985493	0.042862	0.102108	-0.199576	-0.0679088	0.0987494	0.0852012	0.292569	0.773785	0.689877	0.739793	0.0391798	0.0568011	0.749333	0.958592	0.924963	0.932986	0.0607251	0.0836001	0.0907882	0.0789884	-0.0781771	0.0868169	0.714836	0.73129	0.0557769	0.99979	0.94387	0.0843138	0.0795777	-0.903738	0.0407638	0.0667903	0.868474	0.0167876	0.338157	0.973938	0.0284525	0.116186	-0.24225	0.0646376	0.253091	0.79543	0.0364217	0.99987	0.952377	0.0588484	0.0930543	-0.329165	-13.4006	-71.5889	0.0677326	0.0536972	0.0313777	0.498758	0.409981	0.0885398	0.789541	0.833277	0.89935	0.0496437	0.0458214	0.0200191	0.924467	0.999765	0.396354	0.942358	0.970927	0.982819	0.0752888	0.0711356	0.0331807	0.083322	0.0858699	0.111063	-0.81896	-0.0485007	0.0373214	0.847842	0.0114971	0.999172	0.974361	0.0216674	0.126963	-0.64466	0.0739947	0.143894	0.764117	0.0267437	0.627319	0.953366	0.0435425	0.102469	-0.0679088	0.0852012	0.773785	0.739793	0.0568011	0.958592	0.932986	0.0836001	0.0789884	-13.4006	0.0536972	0.409981	0.833277	0.0458214	0.999765	0.970927	0.0711356	0.0858699	-71.5889	0.0313777	0.0885398	0.89935	0.0200191	0.396354	0.982819	0.0331807	0.111063	-0.975074	0.00553091	0.0227304	0.981967	0.00821546	0.262301	0.996119	0.0153068	0.136283	-0.0116152	0.0319542	6.25627407313096e-07	0.880778	1.54876549016819e-06	3.53813640569619e-06	0.970682	3.79369140433711e-06	0.323757
ENSG00000257815	PRANCR	progenitor renewal associated non-coding RNA [Source:HGNC Symbol;Acc:HGNC:51126]	lncRNA	101928062	-0.00249293	-0.16438	0.331543	0.235412	7.16634734635487e-09	0.878257	0.650918	5.24003950901072e-08	0.414667	-0.00387702	-0.171056	0.650437	0.219585	1.01233471025082e-08	0.9999	0.65118	7.3491402587155e-08	0.40928	1.2157	-0.218142	0.402724	0.242442	2.80285349453836e-08	0.723947	0.560971	2.08644614695403e-07	0.437641	0.00327461	-0.159058	0.0158436	0.235033	7.21314831986251e-10	0.0302119	0.61949	3.29043551727821e-09	0.449075	-0.00505147	-0.18416	0.530433	0.184633	9.26953285089133e-09	0.957392	0.609627	6.61391977008385e-08	0.410659	0.0164578	-0.179256	0.965128	0.207323	1.11344799891861e-08	0.999981	0.622965	8.06068165118326e-08	0.407785	0.00682759	-0.103419	0.0110463	0.446763	5.3351602906965e-10	0.180116	0.908253	4.55304942609645e-09	0.453422	-0.103004	-0.178219	0.496639	0.197704	8.97671811392124e-09	0.999744	0.624951	6.48730799160282e-08	0.411161	0.177292	-0.16869	0.304172	0.221783	6.79676900398576e-09	0.873578	0.649202	4.98110517424895e-08	0.415487	0.117559	-0.146121	0.409518	0.336068	1.13711237736408e-08	0.907461	0.79412	8.08846499946565e-08	0.411223	-0.0167502	-0.179791	0.889047	0.197143	1.10434171928557e-08	0.999906	0.633975	7.95324811749932e-08	0.407914	0.235522	-0.116734	0.0638895	0.402099	2.22403856142292e-09	0.988904	0.827014	1.78523712611749e-08	0.432498	0.199602	-0.124067	0.133221	0.379034	3.87214698303004e-09	0.996984	0.837334	2.98053607580182e-08	0.424127	0.104585	-0.156387	0.435202	0.26664	8.38030225174560e-09	0.987465	0.74426	6.11362442671174e-08	0.412233	0.325217	-0.134391	0.128427	0.335039	3.77009343715556e-09	0.480155	0.781193	2.81048240965455e-08	0.424533	0.262853	-0.116967	0.0407345	0.399423	2.05837925764101e-09	0.30674	0.816585	1.6280778348799e-08	0.437568	0.120841	0.00513943	-0.175356	-0.176543	0.253082	0.968908	0.20559	0.219672	7.97039471039559e-09	1.46795747971884e-08	0.728434	0.994665	0.628431	0.643006	5.85978912878059e-08	1.02801492167722e-07	0.416815	0.407166	0.121554	-0.152839	0.307202	0.277421	9.01802362447697e-09	0.99979	0.724839	6.6653285801374e-08	0.414879	0.731984	-0.127537	0.00707118	0.342623	4.83319973394379e-10	0.273061	0.767789	4.19522543447787e-09	0.458856	-0.0262832	-0.182038	0.82481	0.196415	1.4357301317709e-08	0.99987	0.616112	1.02616973966421e-07	0.40752	-0.373619	16.6334	63.9121	-0.217829	-0.116781	-0.11401	0.166847	0.0644917	0.00567871	0.123231	0.404812	0.397119	6.00195908920006e-09	2.95657561616882e-09	4.0090728969193e-10	0.862626	0.999765	0.285398	0.484679	0.834262	0.8242	4.49196981330563e-08	2.35147218157525e-08	3.53144668472917e-09	0.421235	0.432101	0.461536	0.335301	-0.115887	0.128944	0.418121	4.98823860102622e-09	0.999172	0.839495	3.83112928508496e-08	0.424097	0.527146	-0.154228	0.0308646	0.25652	1.64668618862854e-09	0.607038	0.696752	1.34938766603408e-08	0.440908	0.00513943	-0.176543	0.968908	0.219672	1.46795747971884e-08	0.994665	0.643006	1.02801492167722e-07	0.407166	16.6334	-0.116781	0.0644917	0.404812	2.95657561616882e-09	0.999765	0.834262	2.35147218157525e-08	0.432101	63.9121	-0.11401	0.00567871	0.397119	4.0090728969193e-10	0.285398	0.8242	3.53144668472917e-09	0.461536	0.566215	-0.121329	0.0175922	0.374024	1.03901467725830e-09	0.250066	0.797411	8.62258069158853e-09	0.447728	0.00338523	-0.155947	0.0136498	0.243707	6.37057416864886e-10	0.0262669	0.62582	2.81953129446731e-09	0.45087
ENSG00000211454	AKR7L	aldo-keto reductase family 7 like (gene/pseudogene) [Source:HGNC Symbol;Acc:HGNC:24056]	protein_coding	246181	-0.00318457	0.245992	0.388132	0.217136	0.000783947	0.903274	0.631478	0.00199716	0.194151	0.00362525	0.222312	0.768086	0.266628	0.00103422	0.9999	0.700525	0.00264771	0.187539	1.12578	0.253023	0.604443	0.364532	0.00500688	0.838556	0.670182	0.0103183	0.168612	0.00653647	0.266334	0.000643363	0.152028	6.63723755261374e-06	0.00176338	0.518592	1.47931831301212e-05	0.296204	0.00207241	0.231282	0.857957	0.246547	0.00105834	0.989916	0.676374	0.00263585	0.186985	-0.318902	0.254909	0.554921	0.210891	0.00092649	0.999981	0.626917	0.00242168	0.190176	-0.00476451	0.176738	0.224079	0.380444	0.000574609	0.641764	0.885405	0.00143797	0.201458	-0.0641675	0.22852	0.768398	0.250805	0.00103432	0.999744	0.679722	0.0026177	0.187537	-0.500295	0.202713	0.0415477	0.296806	0.000182268	0.767894	0.722525	0.000552164	0.227561	-0.0032893	0.310463	0.987119	0.155026	0.000842577	0.998122	0.632547	0.00218043	0.194543	0.0522329	0.234599	0.761943	0.24073	0.00103213	0.999906	0.677757	0.00264367	0.187588	0.352677	0.320313	0.0531796	0.110835	0.000218133	0.988904	0.542996	0.000654431	0.223566	0.197984	0.282116	0.301585	0.168359	0.000684023	0.996984	0.666914	0.00181204	0.197372	0.108308	0.250999	0.574072	0.215797	0.000939313	0.987465	0.69799	0.00240284	0.189847	0.393225	0.281327	0.201583	0.163152	0.000538462	0.554413	0.615066	0.00140374	0.202973	0.343392	0.311186	0.0628921	0.121625	0.000262059	0.343177	0.543965	0.000739884	0.221809	0.159947	-0.0160526	0.23495	0.227414	0.291749	0.932341	0.237201	0.269754	0.00071453	0.00113785	0.748687	0.988244	0.661145	0.689677	0.00185808	0.00281449	0.198485	0.187274	0.0795542	0.247995	0.642053	0.221928	0.00104236	0.99979	0.67104	0.00267185	0.189406	0.585085	0.271847	0.139453	0.173121	0.0004529	0.436574	0.605487	0.00120192	0.209224	-0.0221051	0.22811	0.896711	0.258458	0.00113326	0.99987	0.684929	0.00290162	0.187373	-0.641205	11.2115	23.3692	0.163051	0.272789	0.254959	0.0971469	0.388826	0.49043	0.41609	0.183558	0.208082	0.000355222	0.000835101	0.000934592	0.855786	0.999765	0.750342	0.773651	0.65962	0.675089	0.00100541	0.00217897	0.00228712	0.214852	0.194757	0.192048	-0.113782	0.210565	0.721208	0.312098	0.00108193	0.999172	0.779096	0.00275106	0.188501	0.421021	0.250497	0.233946	0.208373	0.000627834	0.675148	0.648363	0.00164954	0.201556	-0.0160526	0.227414	0.932341	0.269754	0.00113785	0.988244	0.689677	0.00281449	0.187274	11.2115	0.272789	0.388826	0.183558	0.000835101	0.999765	0.65962	0.00217897	0.194757	23.3692	0.254959	0.49043	0.208082	0.000934592	0.750342	0.675089	0.00228712	0.192048	0.532221	0.284764	0.123455	0.155623	0.000417775	0.405911	0.59019	0.00111382	0.211102	0.0059908	0.267574	0.00214221	0.155955	1.79574589263817e-05	0.00505509	0.52336	3.6860979718064e-05	0.276504
ENSG00000184154	LRRC51	leucine rich repeat containing 51 [Source:HGNC Symbol;Acc:HGNC:55526]	protein_coding	120356739	-0.00291073	-0.0526302	0.113245	0.592549	9.3369639300878e-08	0.726526	0.881559	5.60163989415821e-07	0.373214	-0.00693799	-0.0561666	0.258013	0.571251	1.64830490208017e-07	0.9999	0.881907	9.7096919005323e-07	0.363573	0.270238	-0.0404342	0.802754	0.770566	5.18508661649583e-06	0.929185	0.907118	2.43303816289608e-05	0.338196	-0.00121705	-0.0754251	0.218686	0.444797	1.47972625969849e-07	0.292832	0.783794	4.39942620167002e-07	0.365416	0.000354414	-0.0679818	0.951268	0.49531	2.96772735720091e-07	0.995559	0.847276	1.63005637259562e-06	0.353407	-0.136835	-0.0571816	0.613048	0.573918	2.64263494068063e-07	0.999981	0.871564	1.49694153487071e-06	0.355428	-0.0023842	-0.0944309	0.224426	0.349548	1.50532575448826e-07	0.641764	0.869094	8.43744818100291e-07	0.365124	-0.124106	-0.0687995	0.253619	0.485522	1.63023822812921e-07	0.999744	0.840064	9.52238533814049e-07	0.363761	0.309621	-0.0523283	0.0112013	0.58451	1.50375279445215e-08	0.749893	0.885239	1.04744160165288e-07	0.403038	0.0118486	-0.0698243	0.908197	0.523874	3.76078960707058e-07	0.991574	0.8823	2.04835048598719e-06	0.352657	0.00333496	-0.068045	0.9692	0.495848	2.97079375725486e-07	0.999906	0.847918	1.65889250975429e-06	0.353389	0.0367238	-0.0588827	0.690926	0.56436	2.7641989704725e-07	0.988904	0.895324	1.53693008497196e-06	0.354646	0.108332	-0.0392012	0.258694	0.700382	1.65108971747265e-07	0.996984	0.947495	9.55299573463178e-07	0.363544	0.0829692	-0.0513506	0.389273	0.610736	2.11293317381958e-07	0.987465	0.919223	1.20015527203085e-06	0.359304	0.0875474	-0.0567072	0.571764	0.57575	2.56590520119943e-07	0.811358	0.900103	1.38413854332785e-06	0.35594	0.070512	-0.0560487	0.444636	0.577779	1.45726110163387e-07	0.721727	0.895701	8.40814600127405e-07	0.369188	0.0402974	-0.0146562	-0.0715471	-0.0762152	0.59262	0.875597	0.468359	0.454102	1.67240790033344e-07	1.88726836638721e-07	0.880161	0.978797	0.827461	0.814322	9.71958624981495e-07	1.09286127556505e-06	0.366819	0.364731	0.0802356	-0.0558584	0.34271	0.575432	1.259154666765e-07	0.99979	0.892466	7.62455529590008e-07	0.37169	0.136426	-0.0630065	0.48881	0.52626	1.52982758417039e-07	0.743869	0.865241	8.70850689911058e-07	0.368353	-0.0319263	-0.077436	0.704833	0.437167	1.78639775749918e-07	0.99987	0.809658	1.05082815217778e-06	0.365681	-0.118475	4.07675	14.0623	-0.0850566	-0.0574141	-0.0583361	0.53895	0.527294	0.401657	0.398722	0.570966	0.558673	1.60339986601048e-07	1.5871005839715e-07	1.37920975447584e-07	0.9315	0.999765	0.686512	0.763889	0.904095	0.895581	9.35249162102999e-07	9.31224330234376e-07	7.88997474611612e-07	0.367545	0.367721	0.370132	0.0333824	-0.0662177	0.832591	0.520308	1.86977682589547e-07	0.999172	0.886651	1.09246213534347e-06	0.364892	0.319504	-0.058052	0.0664527	0.549592	4.00589525644447e-08	0.607038	0.873952	2.58760188468127e-07	0.390897	-0.0146562	-0.0762152	0.875597	0.454102	1.88726836638721e-07	0.978797	0.814322	1.09286127556505e-06	0.364731	4.07675	-0.0574141	0.527294	0.570966	1.5871005839715e-07	0.999765	0.904095	9.31224330234376e-07	0.367721	14.0623	-0.0583361	0.401657	0.558673	1.37920975447584e-07	0.686512	0.895581	7.88997474611612e-07	0.370132	0.165743	-0.0558352	0.334828	0.575349	1.24187600857758e-07	0.61979	0.891326	7.1913365528709e-07	0.371926	-0.000848502	-0.0739244	0.397962	0.456329	2.13914147550283e-07	0.480872	0.790408	6.06858161157784e-07	0.359091
ENSG00000179598	PLD6	phospholipase D family member 6 [Source:HGNC Symbol;Acc:HGNC:30447]	protein_coding	201164	0.0011442	-0.090992	0.538383	0.364518	0.0429154	0.936019	0.760311	0.0652036	0.086919	-0.00283707	-0.0797738	0.646525	0.427227	0.0456245	0.9999	0.810585	0.0711645	0.0850088	-1.54445	0.0499264	0.132901	0.702466	0.061333	0.506166	0.874551	0.0887964	0.0867328	-0.000137781	-0.0855777	0.890331	0.393046	0.0488976	0.917314	0.751559	0.058029	0.0828319	0.00804911	-0.0748161	0.164825	0.450089	0.0241274	0.894849	0.823589	0.0403241	0.104341	-0.0592707	-0.0799165	0.827603	0.435367	0.0483981	0.999981	0.80734	0.0753664	0.0831556	0.00181761	-0.0649558	0.357824	0.523115	0.0361608	0.752272	0.927318	0.0552638	0.0922002	-0.0407559	-0.0849091	0.710191	0.395612	0.0468356	0.999744	0.790327	0.0725423	0.0841875	-0.154303	-0.0928046	0.215496	0.35023	0.0279947	0.842217	0.760992	0.0456375	0.0999321	0.0722323	-0.0728218	0.483701	0.507205	0.0437857	0.925656	0.874315	0.068082	0.0873054	-0.0997	-0.0960154	0.248888	0.335792	0.030219	0.999906	0.758934	0.0501345	0.0976419	-0.0854276	-0.106972	0.356494	0.296632	0.0360983	0.988904	0.755127	0.0575261	0.0922531	-0.0702697	-0.103738	0.467141	0.314599	0.0406242	0.996984	0.799528	0.0636802	0.0886208	-0.0985779	-0.105066	0.308435	0.300502	0.0336853	0.987465	0.769251	0.0542249	0.0943611	-0.11198	-0.0997673	0.471561	0.327751	0.0407793	0.754521	0.774205	0.0617283	0.0885029	-0.105894	-0.108195	0.258111	0.289993	0.0369143	0.571548	0.736173	0.0559591	0.0926385	-0.106418	0.11286	-0.0858801	-0.0541989	0.162666	0.233968	0.387591	0.597257	0.0287795	0.035085	0.692463	0.804469	0.78057	0.87936	0.0465691	0.0554189	0.100258	0.0942089	-0.149809	-0.114521	0.0795496	0.254001	0.0188016	0.99979	0.700895	0.0332349	0.112897	-0.294755	-0.103928	0.139419	0.300017	0.0263506	0.436574	0.735216	0.0418863	0.102914	-0.0968048	-0.0989536	0.25718	0.326152	0.0368461	0.99987	0.739174	0.0594096	0.0926958	-0.002923	6.66949	11.4742	-0.0839663	-0.0591534	-0.0721864	0.988126	0.308391	0.501502	0.413885	0.564521	0.477796	0.0586871	0.0403364	0.0499125	0.999249	0.999765	0.756254	0.771657	0.902847	0.866546	0.0869132	0.063806	0.0731014	0.0779274	0.0898803	0.0831495	-0.0422493	-0.0914657	0.792559	0.383182	0.0572613	0.999172	0.825088	0.086132	0.0787267	0.0421903	-0.0817605	0.813613	0.417623	0.0575395	0.942723	0.812522	0.0840235	0.0785693	0.11286	-0.0541989	0.233968	0.597257	0.035085	0.804469	0.87936	0.0554189	0.0942089	6.66949	-0.0591534	0.308391	0.564521	0.0403364	0.999765	0.902847	0.063806	0.0898803	11.4742	-0.0721864	0.501502	0.477796	0.0499125	0.756254	0.866546	0.0731014	0.0831495	-0.14264	-0.0979012	0.414965	0.336027	0.0462134	0.68311	0.769923	0.0676695	0.0856001	-6.0632e-06	-0.0848241	0.995216	0.397497	0.0492339	0.996174	0.75411	0.0582652	0.0826157
ENSG00000115841	RMDN2	regulator of microtubule dynamics 2 [Source:HGNC Symbol;Acc:HGNC:26567]	protein_coding	151393	0.00242113	0.0987592	0.429939	0.54984	0.0392102	0.914856	0.86392	0.0604347	0.0897147	-0.00322696	0.117593	0.752085	0.478451	0.0474482	0.9999	0.840527	0.0735844	0.0837793	-1.54543	0.257655	0.37406	0.248402	0.0328742	0.702406	0.567298	0.0519624	0.108898	-0.00906563	0.0597191	7.55836457701456e-10	0.647321	3.23958745264916e-09	1.03256292442131e-08	0.886998	1.29720663086641e-08	0.426835	0.0136366	0.128782	0.153848	0.430715	0.0231734	0.888271	0.813274	0.0389078	0.105527	0.0446871	0.108223	0.920775	0.522056	0.0490161	0.999981	0.85221	0.0762147	0.0827556	-0.00674588	0.0383004	0.0366099	0.815454	0.00939545	0.311661	0.979757	0.0170251	0.131096	0.0270233	0.111976	0.881387	0.497307	0.0487975	0.999744	0.845628	0.0751114	0.0828965	-0.0555865	0.109005	0.787866	0.509521	0.0479208	0.969257	0.850809	0.0721343	0.0834676	-0.0896009	0.0584967	0.598291	0.746545	0.0588993	0.954967	0.949353	0.087771	0.07781	-0.0932941	0.101385	0.514521	0.539678	0.042159	0.999906	0.866929	0.0667245	0.0874716	-0.0830648	0.0903199	0.587676	0.593801	0.0442187	0.988904	0.905764	0.0683467	0.0859869	-0.0846943	0.0890498	0.59575	0.600733	0.0444209	0.996984	0.92209	0.0687971	0.0858446	-0.0513067	0.101338	0.748809	0.546647	0.0474011	0.990124	0.896966	0.0726823	0.0838106	-0.111104	0.0970284	0.665534	0.564256	0.0459739	0.862309	0.895083	0.0683677	0.0847699	-0.207285	0.0664173	0.178789	0.691829	0.0297168	0.491378	0.93275	0.0464459	0.0992866	-0.0898486	0.0937867	0.112577	0.138934	0.476754	0.550017	0.495777	0.415187	0.0479607	0.0506127	0.833831	0.901332	0.843077	0.791824	0.0720069	0.0758024	0.0844215	0.082704	-0.0873396	0.0964609	0.538823	0.565597	0.050241	0.99979	0.888003	0.0770767	0.0829398	-0.528026	0.0781378	0.107962	0.634831	0.0221869	0.397994	0.908936	0.0361885	0.108037	-0.066391	0.103963	0.638622	0.533624	0.0531653	0.99987	0.85827	0.0814459	0.081125	0.0991278	5.2128	-31.4263	0.125054	0.133606	0.0830485	0.759505	0.630147	0.263122	0.46015	0.432828	0.618418	0.0556388	0.0529497	0.0365185	0.968888	0.999765	0.577267	0.800693	0.846968	0.913746	0.0830015	0.080508	0.0557491	0.0796579	0.0812557	0.0929722	-0.332166	0.053039	0.207767	0.756398	0.0322637	0.999172	0.954605	0.0525911	0.0967822	-0.273651	0.102176	0.352569	0.536657	0.0421082	0.740865	0.869904	0.0642776	0.088534	0.0937867	0.138934	0.550017	0.415187	0.0506127	0.901332	0.791824	0.0758024	0.082704	5.2128	0.133606	0.630147	0.432828	0.0529497	0.999765	0.846968	0.080508	0.0812557	-31.4263	0.0830485	0.263122	0.618418	0.0365185	0.577267	0.913746	0.0557491	0.0929722	-0.302349	0.0842567	0.294094	0.613919	0.0386123	0.585207	0.906981	0.0580007	0.0912425	-0.00931924	0.0514462	3.41352013903099e-10	0.690785	1.56094117368527e-09	4.72895012937169e-09	0.902752	6.43745134979102e-09	0.43777
ENSG00000213424	KRT222	keratin 222 [Source:HGNC Symbol;Acc:HGNC:28695]	protein_coding	125113	-0.000937322	-0.417392	0.796809	0.0357942	0.00379944	0.975889	0.302482	0.00803071	0.155152	0.00327969	-0.428269	0.786412	0.0314987	0.00378844	0.9999	0.300487	0.00831295	0.155227	-1.02062	-0.315566	0.628981	0.245589	0.00774552	0.853323	0.563738	0.0150372	0.155535	-0.00949592	-0.477127	1.24456190194754e-07	0.0046413	1.56044639561467e-08	8.79265023155195e-07	0.111848	5.53471662242734e-08	0.40245	0.0245446	-0.392079	0.0288902	0.0416353	0.00053457	0.700973	0.337091	0.00143959	0.203141	-0.26941	-0.400348	0.612502	0.0476779	0.00351638	0.999981	0.345039	0.00782983	0.157146	0.00266978	-0.393351	0.490289	0.0509417	0.00321542	0.826121	0.541038	0.00661787	0.15944	0.206329	-0.421847	0.334878	0.0321355	0.00266987	0.999744	0.299826	0.00604914	0.164167	0.334332	-0.4051	0.169504	0.0386774	0.00179854	0.83473	0.329042	0.00421496	0.174049	-0.0601916	-0.456799	0.765561	0.0360383	0.00423737	0.974176	0.381807	0.00903492	0.154036	0.0335271	-0.4187	0.843451	0.0352077	0.00384183	0.999906	0.323488	0.00841666	0.154865	-0.0672125	-0.439933	0.711276	0.0307068	0.00369175	0.988904	0.331148	0.00804383	0.155894	-0.0401242	-0.433299	0.832113	0.0341508	0.00383256	0.996984	0.387851	0.0082641	0.154928	0.0363419	-0.414999	0.848206	0.0396073	0.00384551	0.994321	0.387508	0.00830283	0.154841	-0.386389	-0.474174	0.202436	0.018246	0.00200519	0.555353	0.260651	0.00449084	0.17135	-0.29164	-0.488984	0.110108	0.0152564	0.00154655	0.40667	0.238524	0.00356537	0.179731	-0.166059	0.233037	-0.424869	-0.360575	0.266712	0.208996	0.0317311	0.0748335	0.00266865	0.00231568	0.735191	0.804469	0.290325	0.421833	0.0059473	0.00528173	0.166008	0.169617	-0.0648365	-0.434754	0.70085	0.0315891	0.0041572	0.99979	0.316609	0.0089734	0.154537	-0.654398	-0.466406	0.0929752	0.0186424	0.00138224	0.376937	0.244467	0.00322084	0.182506	-0.0122912	-0.423338	0.941636	0.0352112	0.00440382	0.99987	0.305889	0.00950377	0.153024	0.207512	-12.7388	-49.0269	-0.399209	-0.468191	-0.470393	0.588961	0.320264	0.140121	0.049011	0.0218338	0.0186936	0.00392056	0.00295161	0.00180814	0.945094	0.999765	0.455454	0.325016	0.304881	0.269348	0.00837572	0.00661259	0.00409807	0.156071	0.163426	0.175842	-0.0592207	-0.432345	0.850617	0.0373365	0.00435045	0.999172	0.386287	0.00934306	0.153344	-0.20267	-0.43049	0.562462	0.031002	0.00385188	0.845904	0.3001	0.00814951	0.156533	0.233037	-0.360575	0.208996	0.0748335	0.00231568	0.804469	0.421833	0.00528173	0.169617	-12.7388	-0.468191	0.320264	0.0218338	0.00295161	0.999765	0.304881	0.00661259	0.163426	-49.0269	-0.470393	0.140121	0.0186936	0.00180814	0.455454	0.269348	0.00409807	0.175842	-0.458871	-0.467229	0.178705	0.0198345	0.00210597	0.470866	0.259654	0.00465739	0.172016	-0.00963846	-0.484994	1.12361677619911e-07	0.00401086	1.42270171060911e-08	7.61249451175473e-07	0.106306	4.94169145090705e-08	0.403916
ENSG00000168970	JMJD7-PLA2G4B	JMJD7-PLA2G4B readthrough [Source:HGNC Symbol;Acc:HGNC:34449]	protein_coding	8681	-0.00282195	0.199277	0.369782	0.240671	0.133708	0.898586	0.656538	0.173405	0.0490544	-0.00139785	0.186437	0.89396	0.274817	0.172244	0.9999	0.708969	0.222191	0.0397166	-0.742849	0.198313	0.655961	0.35449	0.137789	0.86592	0.662694	0.177408	0.0552151	-0.0034607	0.164051	0.0383114	0.321362	0.0396613	0.06546	0.6976	0.0477156	0.0893619	-0.00453747	0.178348	0.645701	0.293844	0.161975	0.968037	0.722719	0.207515	0.0420232	-0.53529	0.227934	0.243741	0.18706	0.111266	0.999981	0.600402	0.154056	0.0555811	-0.00158357	0.166692	0.63695	0.336058	0.161387	0.889053	0.865302	0.20327	0.0421587	0.0513889	0.184125	0.78215	0.277752	0.169074	0.999744	0.705828	0.217239	0.0404165	0.114442	0.189916	0.589088	0.263396	0.157865	0.930129	0.693699	0.201271	0.0429796	-0.00613507	0.178481	0.972034	0.339545	0.185097	0.996692	0.796434	0.235327	0.0374326	-0.11977	0.170476	0.414532	0.315214	0.139903	0.999906	0.743491	0.186567	0.0474154	-0.0721901	0.165218	0.646219	0.342982	0.162009	0.988904	0.78999	0.209039	0.0420153	-0.194139	0.131604	0.234412	0.448319	0.10923	0.996984	0.870212	0.149241	0.0562268	-0.279912	0.126378	0.0859339	0.456219	0.064322	0.987465	0.862134	0.0944449	0.0740523	-0.653562	0.0965236	0.0115526	0.561425	0.018125	0.323684	0.893682	0.0306568	0.112667	-0.216983	0.140991	0.164474	0.406496	0.0745815	0.475019	0.818364	0.102419	0.0700157	-0.222113	0.260271	0.186631	0.259206	0.0799863	0.0989285	0.258408	0.129608	0.0498807	0.0564099	0.667305	0.782323	0.680991	0.530582	0.0744169	0.0830737	0.0831699	0.0792123	-0.159529	0.158408	0.266393	0.349759	0.0948822	0.99979	0.782111	0.132848	0.0618223	-0.492825	0.15738	0.139006	0.347099	0.0681716	0.43614	0.769991	0.0948558	0.0730092	-0.11367	0.173313	0.426646	0.3053	0.116298	0.99987	0.72354	0.159149	0.054676	-0.133109	-4.90171	-51.4789	0.177047	0.173271	0.139829	0.684759	0.654856	0.0684986	0.302417	0.315881	0.402201	0.135703	0.134157	0.0455067	0.95875	0.999765	0.369697	0.690805	0.783917	0.826599	0.178394	0.178939	0.067432	0.0491054	0.0495241	0.086088	-0.537701	0.0918573	0.0424075	0.590121	0.0339282	0.999172	0.910941	0.0549304	0.0952405	-0.477587	0.169846	0.107255	0.30627	0.0590574	0.613024	0.740099	0.0859024	0.0777227	0.260271	0.259206	0.0989285	0.129608	0.0564099	0.782323	0.530582	0.0830737	0.0792123	-4.90171	0.173271	0.654856	0.315881	0.134157	0.999765	0.783917	0.178939	0.0495241	-51.4789	0.139829	0.0684986	0.402201	0.0455067	0.369697	0.826599	0.067432	0.086088	-0.566324	0.134712	0.0503402	0.418412	0.0377452	0.303238	0.821971	0.0568747	0.0919483	-0.00409581	0.157401	0.0149012	0.336608	0.0215216	0.0284096	0.707849	0.0269681	0.107691
ENSG00000145375	SPATA5	spermatogenesis associated 5 [Source:HGNC Symbol;Acc:HGNC:18119]	protein_coding	166378	0.00208777	0.0404106	0.507639	0.811671	8.09968953463653e-05	0.929409	0.956589	0.000262618	0.245219	-0.00256085	0.0562598	0.807132	0.740948	9.56227213054998e-05	0.9999	0.938989	0.000316199	0.241654	-3.00666	0.288351	0.0882785	0.200003	4.26048955087919e-05	0.462145	0.517248	0.000158774	0.291948	-0.00883091	0.00091304	8.40354935690611e-09	0.994717	2.15292540665534e-11	8.45066447171525e-08	0.999087	1.3139855092658e-10	0.497393	0.01423	0.0693602	0.147145	0.678808	3.89670299269137e-05	0.887196	0.920204	0.00013672	0.260648	-0.0932424	0.0593952	0.839808	0.73192	9.64091285930494e-05	0.999981	0.931356	0.000320174	0.241477	-0.00253484	0.0240831	0.449652	0.888959	7.64242792323696e-05	0.805759	0.992138	0.000237326	0.246461	0.0280049	0.0518222	0.880288	0.759387	9.71781692580584e-05	0.999744	0.943894	0.000318659	0.241306	0.147683	0.0594125	0.485686	0.725301	7.93412363319338e-05	0.91214	0.933018	0.000262069	0.245661	0.0917995	0.0230679	0.598483	0.901023	0.000134045	0.954967	0.987021	0.000423336	0.236813	-0.0227644	0.0491724	0.877048	0.772388	9.71249107572509e-05	0.999906	0.949501	0.000320149	0.241318	-0.120209	0.0205158	0.444315	0.905827	7.5970475006113e-05	0.988904	0.983538	0.000253105	0.246588	-0.0445718	0.0397147	0.785814	0.820276	9.5028888025295e-05	0.996984	0.972983	0.000309899	0.241788	0.00722362	0.0532229	0.964988	0.757772	9.80635948793353e-05	0.997914	0.957384	0.000319347	0.24111	-0.373442	0.00177157	0.15466	0.991717	4.02966946334068e-05	0.505318	0.998465	0.000137445	0.25995	-0.314419	-0.021483	0.0459298	0.89941	2.08277690899586e-05	0.316908	0.983224	7.66028926437475e-05	0.276331	-0.153606	0.189237	0.0481711	0.100773	0.235678	0.23951	0.775429	0.562703	6.51545312462806e-05	6.58102575120908e-05	0.717938	0.805579	0.946662	0.865562	0.000218822	0.000222533	0.252482	0.252268	-0.0432552	0.0424723	0.767522	0.805931	0.000116072	0.99979	0.9637	0.000376461	0.239978	-0.704788	0.00290797	0.0359461	0.986124	1.73074450522401e-05	0.29646	0.996542	6.46183499195468e-05	0.280103	0.02287	0.0549991	0.875115	0.748957	0.000119289	0.99987	0.940509	0.000388286	0.239378	0.35466	-3.05445	-25.7914	0.0893022	0.040164	0.0256083	0.285416	0.783976	0.372665	0.605459	0.818563	0.881569	7.32001779650983e-05	0.000116693	8.52034193639824e-05	0.881232	0.999765	0.664324	0.875323	0.968314	0.97912	0.000243915	0.000375955	0.000270029	0.249985	0.239861	0.24671	-0.113631	0.0303742	0.676631	0.864063	0.000111771	0.999172	0.976796	0.000363474	0.240805	-0.493873	0.0292215	0.100943	0.861901	3.69814779583104e-05	0.609975	0.971542	0.000130879	0.26446	0.189237	0.100773	0.23951	0.562703	6.58102575120908e-05	0.805579	0.865562	0.000222533	0.252268	-3.05445	0.040164	0.783976	0.818563	0.000116693	0.999765	0.968314	0.000375955	0.239861	-25.7914	0.0256083	0.372665	0.881569	8.52034193639824e-05	0.664324	0.97912	0.000270029	0.24671	-0.605444	-0.00908923	0.0391504	0.95693	1.84661419671576e-05	0.286051	0.991511	6.81579829286289e-05	0.278786	-0.00899047	-0.00657832	6.51974074518206e-09	0.961855	1.70081802890288e-11	6.2367690089314e-08	0.990194	1.0171664245287e-10	0.500464
ENSG00000268895	A1BG-AS1	A1BG antisense RNA 1 [Source:HGNC Symbol;Acc:HGNC:37133]	lncRNA	503538	-0.00219925	-0.0500365	0.440803	0.744447	4.26471755937157e-17	0.914856	0.935522	9.53079629863426e-16	0.64129	0.00286459	-0.0670268	0.763026	0.663706	5.45272208271096e-17	0.9999	0.917616	1.21726754992365e-15	0.63904	2.58076	-0.324796	0.11917	0.125797	6.95229900920003e-15	0.495315	0.41904	1.4209187935699e-13	0.643787	-0.00655427	-0.0996884	5.3636797517106e-06	0.460911	2.21483017324779e-21	2.48933127178431e-05	0.793456	6.53641937370119e-20	0.720569	-0.0044869	-0.0675242	0.615843	0.659985	5.04090617768509e-17	0.965398	0.913905	1.11694455732605e-15	0.639761	-0.181885	-0.047028	0.66319	0.764367	5.19604113774968e-17	0.999981	0.941811	1.16874412877859e-15	0.639483	0.00442185	-0.0137277	0.143464	0.9293	2.00369416986993e-17	0.554376	0.995368	4.6579732847278e-16	0.648114	0.275923	-0.0611252	0.0985425	0.685103	1.50274134474639e-17	0.999744	0.923144	3.56511247648728e-16	0.650677	0.0791215	-0.057855	0.680372	0.706181	5.24693513897974e-17	0.951293	0.928355	1.15332439734891e-15	0.639394	-0.185995	-0.166178	0.235353	0.318768	2.8116305048787e-17	0.855994	0.783216	6.46395406458632e-16	0.649532	0.00915678	-0.0609358	0.945229	0.692409	5.68704840870013e-17	0.999906	0.927695	1.27094231140081e-15	0.638654	-0.150527	-0.101062	0.289501	0.51911	3.29570808911025e-17	0.988904	0.878456	7.47769929138798e-16	0.643634	-0.149213	-0.102213	0.3138	0.516623	3.47309034440818e-17	0.996984	0.895782	7.8204672841728e-16	0.643159	-0.168502	-0.0966351	0.256403	0.533554	3.03880285912283e-17	0.987465	0.893909	6.9174324165109e-16	0.644369	-0.605677	-0.143005	0.00973152	0.342321	2.16998140364087e-18	0.323684	0.786651	5.53970958087754e-17	0.667421	-0.317895	-0.136335	0.0253975	0.373883	8.71582863987856e-18	0.27903	0.801445	2.10862244978271e-16	0.659932	-0.246827	0.227906	-0.0678257	-0.00318122	0.0336272	0.11656	0.651207	0.983777	1.10392486802161e-17	3.00861960812973e-17	0.651655	0.785748	0.909941	0.996378	2.67383711339436e-16	6.90919862767628e-16	0.65786	0.648921	-0.23594	-0.111275	0.0721708	0.469166	2.06499644994568e-17	0.99979	0.84515	4.87676687146081e-16	0.652304	-0.713157	-0.111714	0.0186864	0.458274	6.71131529013688e-18	0.279826	0.837346	1.63891579726042e-16	0.662209	-0.0274983	-0.0670081	0.834713	0.666884	9.80603795580874e-17	0.99987	0.915915	2.16127569606522e-15	0.638072	-0.0609401	0.255167	-53.9644	-0.0691774	-0.0617247	-0.116595	0.839945	0.979831	0.0372962	0.660749	0.697318	0.444591	9.81920493510368e-17	1.00135016526492e-16	1.20360302784497e-17	0.980673	0.999765	0.315965	0.896819	0.941371	0.85129	2.14599136428327e-15	2.20598325139398e-15	2.86523622395223e-16	0.63806	0.637877	0.657099	-0.154522	-0.0912331	0.530898	0.570007	8.26967877873358e-17	0.999172	0.902273	1.8355746836928e-15	0.639658	-0.492498	-0.0847635	0.0703949	0.576373	2.02417297415793e-17	0.607038	0.886618	4.78035674237569e-16	0.652483	0.227906	-0.00318122	0.11656	0.983777	3.00861960812973e-17	0.785748	0.996378	6.90919862767628e-16	0.648921	0.255167	-0.0617247	0.979831	0.697318	1.00135016526492e-16	0.999765	0.941371	2.20598325139398e-15	0.637877	-53.9644	-0.116595	0.0372962	0.444591	1.20360302784497e-17	0.315965	0.85129	2.86523622395223e-16	0.657099	-0.680535	-0.130636	0.00990862	0.385393	3.87743230921342e-18	0.238905	0.805695	9.79051658076389e-17	0.666936	-0.00669599	-0.1054	4.23783119219702e-06	0.434669	1.77332257809933e-21	1.93827908957686e-05	0.776418	5.30111344251936e-20	0.722131
ENSG00000198744	MTCO3P12	MT-CO3 pseudogene 12 [Source:HGNC Symbol;Acc:HGNC:52042]	unprocessed_pseudogene	NA	0.00471709	-0.219918	0.167411	0.231589	6.26491207469292e-28	0.784192	0.647032	4.47930448886807e-26	0.808621	0.00733736	-0.207287	0.520289	0.264066	1.31467411282505e-27	0.9999	0.697937	9.14819718777189e-26	0.805039	1.17517	-0.275759	0.502169	0.220859	5.12377296768182e-27	0.780994	0.539751	4.61494460457091e-25	0.842239	0.00411333	-0.170655	0.0234843	0.341146	1.26134622163112e-28	0.0427709	0.713498	8.3845269927339e-27	0.816139	-0.00410813	-0.199416	0.702521	0.281687	1.5013702055265e-27	0.976437	0.710742	1.02418060643227e-25	0.80439	-0.110072	-0.185287	0.826582	0.327755	1.57611757088032e-27	0.999981	0.738682	1.07870730854395e-25	0.804152	4.98760314012388e-05	-0.193784	0.989123	0.305592	1.61397875570022e-27	0.999276	0.851754	1.09382547202276e-25	0.804036	0.0118117	-0.194292	0.953497	0.293323	1.61140479381776e-27	0.999744	0.720202	1.09564993922132e-25	0.804044	0.057658	-0.191331	0.802917	0.301531	1.56497716331833e-27	0.972273	0.726958	1.05717256038965e-25	0.804187	-0.0898597	-0.139699	0.634977	0.488593	2.23410067945948e-27	0.960575	0.867092	1.56507403154323e-25	0.806318	0.447793	-0.143886	0.00416356	0.414417	2.73047744073738e-29	0.999906	0.807253	2.34753362115628e-27	0.823037	0.378541	-0.0960124	0.0249562	0.601593	1.32916640881899e-28	0.988904	0.908852	1.03188941424955e-26	0.815898	0.38229	-0.0912158	0.0299426	0.622165	1.5538693854167e-28	0.996984	0.929308	1.20185154025947e-26	0.815178	0.350915	-0.12213	0.0475116	0.506009	2.29556209014136e-28	0.987465	0.880224	1.69969625791748e-26	0.813366	0.351524	-0.147295	0.21943	0.430488	7.63362341838461e-28	0.570185	0.837276	5.34764878258957e-26	0.807672	0.472614	-0.0858662	0.00530497	0.634897	1.27247333944486e-28	0.246152	0.914072	1.006657045646e-26	0.819872	0.273099	-0.0701122	-0.189683	-0.213695	0.0510866	0.690147	0.296502	0.264701	9.13372549441423e-28	5.58399896894227e-27	0.656297	0.939661	0.719365	0.685229	6.59848238322161e-26	3.7000217371915e-25	0.810657	0.80177	0.278194	-0.138077	0.0779705	0.455449	1.29227978980906e-27	0.99979	0.837849	9.14529704311814e-26	0.808985	0.398725	-0.167971	0.280697	0.367243	3.39107494322831e-27	0.586935	0.783204	2.28332379510706e-25	0.80426	0.36235	-0.138128	0.0200412	0.445865	4.1195817268453e-28	0.99987	0.813765	3.19820960480386e-26	0.814436	0.368011	5.04211	28.2372	-0.156051	-0.176874	-0.167176	0.308881	0.677627	0.370073	0.408061	0.354489	0.372917	3.61400604413178e-27	5.5456544023094e-27	4.05520885670776e-27	0.887648	0.999765	0.661604	0.768337	0.810373	0.807696	2.43343073638207e-25	3.61701835405797e-25	2.69561263490932e-25	0.803944	0.801805	0.803371	0.426781	-0.116485	0.147843	0.542119	2.13635377963855e-27	0.999172	0.893851	1.47671019066975e-25	0.806538	0.309951	-0.181487	0.347209	0.328035	3.89690964463553e-27	0.737617	0.754488	2.60704508251726e-25	0.803569	-0.0701122	-0.213695	0.690147	0.264701	5.58399896894227e-27	0.939661	0.685229	3.7000217371915e-25	0.80177	5.04211	-0.176874	0.677627	0.354489	5.5456544023094e-27	0.999765	0.810373	3.61701835405797e-25	0.801805	28.2372	-0.167176	0.370073	0.372917	4.05520885670776e-27	0.661604	0.807696	2.69561263490932e-25	0.803371	0.386327	-0.156809	0.230912	0.401618	2.96344180128129e-27	0.525468	0.812982	2.00838339144816e-25	0.804927	0.00462719	-0.164314	0.0114731	0.355788	6.74951633493855e-29	0.0224986	0.723816	4.65001446571959e-27	0.81899
ENSG00000176390	CRLF3	cytokine receptor like factor 3 [Source:HGNC Symbol;Acc:HGNC:17177]	protein_coding	51379	-0.0032364	0.137248	0.222376	0.336032	0.077605	0.827123	0.739708	0.108614	0.0678749	-0.00442018	0.127497	0.617554	0.375375	0.118349	0.9999	0.779617	0.161382	0.0534101	1.23339	0.0154161	0.436809	0.939412	0.210981	0.743988	0.973725	0.255555	0.03682	-0.00174544	0.109645	0.220125	0.440079	0.0772123	0.294302	0.781524	0.0888834	0.0680438	-0.0113214	0.105669	0.172288	0.456204	0.0680886	0.896713	0.826738	0.0984196	0.0721948	0.668511	0.0647817	0.0832506	0.652293	0.0453314	0.999981	0.902588	0.0711976	0.0852105	-0.000565401	0.113522	0.841974	0.438077	0.126857	0.959262	0.907002	0.164807	0.0509426	-0.147516	0.11924	0.346183	0.402297	0.0954647	0.999744	0.792807	0.133323	0.0608833	0.171808	0.12862	0.336129	0.367375	0.094244	0.874544	0.772796	0.129088	0.0613235	0.263474	0.152934	0.0714687	0.322361	0.0527502	0.72359	0.786013	0.0798372	0.0813771	-0.143602	0.103514	0.245822	0.467796	0.0815266	0.999906	0.835502	0.117493	0.0662284	0.0789009	0.140183	0.552406	0.340447	0.114328	0.988904	0.788182	0.155075	0.0546287	0.14939	0.159984	0.279102	0.276847	0.0866156	0.996984	0.768523	0.122178	0.0641912	0.00315694	0.12034	0.981875	0.409757	0.128508	0.99855	0.838042	0.171152	0.05048	0.178439	0.143565	0.422589	0.324736	0.103714	0.720293	0.771637	0.137751	0.0580292	-0.178499	0.0751372	0.180861	0.604426	0.0650287	0.492925	0.904137	0.0910183	0.0745683	-0.174338	0.366881	0.112858	0.212257	0.108239	0.00569652	0.424193	0.13394	0.0490451	0.00710276	0.677527	0.710888	0.80268	0.539702	0.0733806	0.0140142	0.0837093	0.140252	-0.0563003	0.104905	0.647195	0.470904	0.112111	0.99979	0.845723	0.153026	0.0559798	-0.011764	0.115696	0.96725	0.424483	0.120156	0.986919	0.821932	0.154548	0.0535095	-0.0746142	0.104713	0.541648	0.46843	0.106135	0.99987	0.826091	0.147118	0.0579138	0.104179	3.12924	-11.3203	0.127643	0.128	0.105191	0.709959	0.738403	0.642368	0.383746	0.385663	0.469168	0.11481	0.115841	0.111878	0.960934	0.999765	0.844208	0.754048	0.824639	0.86362	0.154701	0.157725	0.146453	0.0551348	0.0548164	0.0560535	-0.108393	0.0964633	0.636144	0.518355	0.111572	0.999172	0.886222	0.152571	0.0561504	-0.135547	0.110422	0.595253	0.442213	0.109408	0.863355	0.825748	0.145882	0.0568434	0.366881	0.212257	0.00569652	0.13394	0.00710276	0.710888	0.539702	0.0140142	0.140252	3.12924	0.128	0.738403	0.385663	0.115841	0.999765	0.824639	0.157725	0.0548164	-11.3203	0.105191	0.642368	0.469168	0.111878	0.844208	0.86362	0.146453	0.0560535	-0.0033716	0.116168	0.989248	0.425199	0.120216	0.995463	0.825331	0.15452	0.0534916	-0.00178252	0.108128	0.215911	0.446554	0.076469	0.288075	0.785324	0.0879305	0.0683654
ENSG00000204618	RNF39	ring finger protein 39 [Source:HGNC Symbol;Acc:HGNC:18064]	protein_coding	80352	0.0055193	0.326655	0.355211	0.310143	0.141892	0.891664	0.721918	0.182325	0.0469017	0.0102604	0.338474	0.605865	0.295245	0.17137	0.9999	0.726395	0.221269	0.0399085	-1.50573	0.575106	0.655676	0.186288	0.17451	0.86592	0.501385	0.217403	0.0452099	0.0143796	0.439354	1.58628924859518e-06	0.117539	1.80041532249271e-05	8.43509771382298e-06	0.467772	3.72360250494864e-05	0.276452	-0.00960677	0.344699	0.60794	0.284918	0.171536	0.963938	0.714404	0.217926	0.0398721	0.358939	0.327115	0.681523	0.320837	0.176742	0.999981	0.734926	0.228574	0.0387411	-0.00206019	0.334121	0.746355	0.31009	0.180322	0.929708	0.854098	0.223479	0.037979	-0.264548	0.355789	0.452486	0.26769	0.155841	0.999744	0.696651	0.20288	0.0434581	-0.770621	0.316544	0.0527008	0.315174	0.0524554	0.781303	0.736145	0.0779434	0.0806085	-0.412731	0.340438	0.210721	0.331345	0.104141	0.839591	0.790996	0.143285	0.0585798	-0.0667305	0.34908	0.811019	0.28053	0.183023	0.999906	0.719013	0.234308	0.0374119	0.139135	0.392733	0.641064	0.23561	0.174038	0.988904	0.698405	0.222244	0.0393253	0.0285514	0.364298	0.926896	0.273827	0.185833	0.997591	0.76519	0.234783	0.0368287	0.0261472	0.361976	0.933244	0.270472	0.185915	0.997713	0.746331	0.234575	0.0368119	0.793531	0.462768	0.110277	0.154104	0.0802296	0.459243	0.600524	0.110335	0.0667652	0.259272	0.418617	0.390254	0.205414	0.155086	0.683239	0.652668	0.19287	0.0441671	0.21273	-0.273357	0.362981	0.287187	0.387466	0.371158	0.26073	0.386744	0.154652	0.152042	0.791617	0.85207	0.682787	0.773916	0.196284	0.194395	0.044272	0.0449078	0.122946	0.383862	0.6576	0.243254	0.184146	0.99979	0.689623	0.233689	0.0376321	0.873943	0.418642	0.173625	0.196188	0.10752	0.474885	0.633681	0.140052	0.0574575	0.0371187	0.364397	0.893002	0.265277	0.194661	0.99987	0.691658	0.246529	0.0354707	0.304142	30.4919	97.9495	0.391047	0.470543	0.456422	0.630032	0.146403	0.0720128	0.237292	0.153734	0.15764	0.182107	0.098538	0.0666885	0.950492	0.999765	0.374495	0.627393	0.627544	0.613291	0.229547	0.137264	0.0939227	0.0380626	0.0605109	0.0737369	0.215736	0.39842	0.676282	0.238343	0.185423	0.999172	0.722134	0.235238	0.0373645	0.270679	0.370677	0.638068	0.253833	0.18272	0.882683	0.695579	0.226628	0.0379326	-0.273357	0.287187	0.371158	0.386744	0.152042	0.85207	0.773916	0.194395	0.0449078	30.4919	0.470543	0.146403	0.153734	0.098538	0.999765	0.627544	0.137264	0.0605109	97.9495	0.456422	0.0720128	0.15764	0.0666885	0.374495	0.613291	0.0939227	0.0737369	0.758141	0.434256	0.176485	0.182682	0.108405	0.468274	0.625996	0.141047	0.0571684	0.0142341	0.448924	2.88099276178487e-06	0.112555	2.9963358166475e-05	1.377658823298e-05	0.457836	5.9232078860967e-05	0.266079
ENSG00000162551	ALPL	alkaline phosphatase, biomineralization associated [Source:HGNC Symbol;Acc:HGNC:438]	protein_coding	249	-0.0107334	-0.245084	0.0459002	0.39278	0.000101053	0.588054	0.77941	0.000320946	0.240462	0.00361528	-0.309697	0.841651	0.292981	0.000553978	0.9999	0.724888	0.001523	0.202311	-2.81078	0.00581444	0.368962	0.988395	0.000138139	0.699082	0.994273	0.000449293	0.264215	-0.0134442	-0.380686	7.1434735700143e-07	0.131953	8.5869792271691e-09	4.14580505154024e-06	0.488462	3.18979985360615e-08	0.411853	0.00317658	-0.299378	0.852128	0.307656	0.000555196	0.98929	0.731288	0.00148916	0.20226	-0.584715	-0.255286	0.461741	0.392773	0.000447355	0.999981	0.78031	0.00126583	0.207268	0.000214464	-0.300972	0.970474	0.31497	0.00056313	0.994915	0.855964	0.00141231	0.201929	0.410322	-0.30206	0.198551	0.297295	0.000277831	0.999744	0.722237	0.000815492	0.218136	0.983248	-0.252208	0.00595566	0.367249	2.08515147846131e-05	0.749893	0.772796	7.90950987436027e-05	0.273483	-0.61136	-0.457353	0.040197	0.146767	0.000111725	0.689254	0.620532	0.000359726	0.240814	0.236988	-0.276617	0.349185	0.344194	0.000387718	0.999906	0.763861	0.00110763	0.210557	-0.245009	-0.366946	0.365752	0.22141	0.000397523	0.988904	0.685445	0.00111769	0.209984	-0.208728	-0.359611	0.460016	0.233656	0.000446556	0.996984	0.733499	0.00123815	0.207309	-0.24975	-0.354696	0.377821	0.233132	0.000404428	0.987465	0.71321	0.00113587	0.209589	-0.942795	-0.429454	0.0358746	0.1414	8.41781707744342e-05	0.355318	0.582718	0.000267554	0.244394	-0.229748	-0.365892	0.398769	0.219823	0.000282269	0.689274	0.667564	0.000790005	0.220119	-0.154779	-0.0936489	-0.315885	-0.337088	0.486168	0.734703	0.278622	0.26293	0.000311221	0.000364801	0.837865	0.95024	0.700924	0.683843	0.000889458	0.00102832	0.217888	0.214238	-0.200322	-0.353921	0.422773	0.231832	0.000290831	0.99979	0.680436	0.000854977	0.219437	-0.715256	-0.361844	0.217546	0.216357	0.000199127	0.524977	0.654959	0.000577347	0.228009	-0.160828	-0.338066	0.517753	0.250885	0.000320258	0.99987	0.677257	0.000939682	0.217233	-0.139316	-13.9803	-64.0312	-0.327542	-0.364004	-0.376641	0.806892	0.462654	0.194535	0.272772	0.225015	0.200059	0.000373514	0.000304019	0.000185602	0.976725	0.999765	0.51273	0.662693	0.706772	0.665962	0.00105032	0.000885913	0.000541679	0.213694	0.218424	0.229585	-0.0539717	-0.322627	0.907867	0.28996	0.000381005	0.999172	0.764298	0.00108785	0.213235	-0.269451	-0.324739	0.603669	0.267567	0.000341392	0.8668	0.70782	0.000957021	0.215766	-0.0936489	-0.337088	0.734703	0.26293	0.000364801	0.95024	0.683843	0.00102832	0.214238	-13.9803	-0.364004	0.462654	0.225015	0.000304019	0.999765	0.706772	0.000885913	0.218424	-64.0312	-0.376641	0.194535	0.200059	0.000185602	0.51273	0.665962	0.000541679	0.229585	-0.774525	-0.390009	0.125241	0.183204	0.000138903	0.408197	0.626932	0.000416909	0.236027	-0.0135479	-0.391188	8.1079318953837e-07	0.122507	9.62599987813976e-09	4.45807692958121e-06	0.473771	3.45069871579214e-08	0.410069
ENSG00000217165	ANKRD18EP	ankyrin repeat domain 18E, pseudogene [Source:HGNC Symbol;Acc:HGNC:43609]	processed_pseudogene	NA	0.00153026	-0.0202113	0.608816	0.900098	1.42168376421823e-32	0.945653	0.976507	1.65248896080025e-30	0.853461	-0.0144388	0.0135926	0.144078	0.931989	5.59214417280596e-33	0.9999	0.98687	6.84412656820005e-31	0.856829	1.36117	-0.228049	0.412175	0.284454	8.18870191394997e-30	0.729998	0.602908	9.79161678285305e-28	0.869003	0.00173905	-0.0019011	0.277171	0.990492	8.99241061055103e-33	0.357057	0.998569	9.35480475815624e-31	0.855125	-0.00944806	-0.0236109	0.311753	0.88257	9.72763615470641e-33	0.928136	0.972679	1.15653255905612e-30	0.854841	0.311735	-0.0375143	0.475446	0.818975	1.2567699142509e-32	0.999981	0.956045	1.49419170490881e-30	0.853911	0.00583092	0.051702	0.0643178	0.747738	2.94168060478964e-33	0.397459	0.972603	3.53783853544817e-31	0.859103	0.210774	-0.0112664	0.229947	0.943513	7.89827448546243e-33	0.999744	0.989218	9.72375733399593e-31	0.855592	-0.101572	-0.0171888	0.613384	0.914726	1.42638663126658e-32	0.935635	0.982174	1.68621592330298e-30	0.853449	0.21383	-0.00431208	0.194367	0.980288	1.80770919352422e-32	0.834688	0.997006	2.17405765783035e-30	0.856	-0.248847	-0.039941	0.0716704	0.800451	3.21475243082515e-33	0.999906	0.95587	3.95775970862415e-31	0.858791	-0.199054	-0.0636084	0.180036	0.696888	6.61353527411832e-33	0.988904	0.937702	8.00007063449452e-31	0.85623	-0.213223	-0.0694206	0.168022	0.672033	6.28200551976441e-33	0.996984	0.940039	7.5116900485183e-31	0.856414	-0.184083	-0.0497831	0.236148	0.758961	8.04827127192852e-33	0.987465	0.957757	9.62369724619222e-31	0.855525	-0.228591	-0.0424943	0.36005	0.794419	1.06700179290818e-32	0.678898	0.9594	1.29069995949113e-30	0.854506	-0.189111	-0.0548826	0.208876	0.737349	2.11359979697615e-32	0.521838	0.942912	2.4844947669992e-30	0.85543	-0.179906	0.0853152	-0.0148193	0.0112106	0.142035	0.577266	0.925889	0.946163	1.58565117816828e-32	3.97738933157788e-32	0.689724	0.908626	0.984768	0.987188	1.90699759612539e-30	4.52205259195679e-30	0.856475	0.853105	-0.138797	-0.0396534	0.315707	0.807763	2.81163075130787e-32	0.99979	0.9637	3.26808879395036e-30	0.854386	-0.172954	-0.0229517	0.592014	0.887818	4.02417493151089e-32	0.809187	0.978171	4.65149909027864e-30	0.853062	-0.261557	-0.052394	0.0551725	0.742168	7.42822543235335e-33	0.99987	0.939039	9.14506854115644e-31	0.859195	-0.595664	-9.5939	-25.9654	-0.0747396	-0.0462989	-0.0370058	0.0565151	0.362673	0.343709	0.643187	0.779334	0.820284	7.57805627973499e-33	3.07251107396114e-32	2.97022785007436e-32	0.855786	0.999765	0.643385	0.890458	0.960025	0.96624	9.27464935036272e-31	3.63144840024116e-30	3.471829249924e-30	0.859124	0.854059	0.854184	-0.13606	-0.036213	0.598296	0.829455	4.04354526281982e-32	0.999172	0.971064	4.67388904101273e-30	0.853044	-0.0618427	-0.0138309	0.829897	0.931936	4.53783752112783e-32	0.947166	0.986511	5.24523597025475e-30	0.852616	0.0853152	0.0112106	0.577266	0.946163	3.97738933157788e-32	0.908626	0.987188	4.52205259195679e-30	0.853105	-9.5939	-0.0462989	0.362673	0.779334	3.07251107396114e-32	0.999765	0.960025	3.63144840024116e-30	0.854059	-25.9654	-0.0370058	0.343709	0.820284	2.97022785007436e-32	0.643385	0.96624	3.471829249924e-30	0.854184	-0.157408	-0.026778	0.576423	0.86998	3.97465752359491e-32	0.797994	0.974421	4.56887980308926e-30	0.853108	0.001345	-0.00318561	0.406988	0.984124	1.14990994206326e-32	0.489751	0.995825	1.16707445144235e-30	0.854234
ENSG00000140284	SLC27A2	solute carrier family 27 member 2 [Source:HGNC Symbol;Acc:HGNC:10996]	protein_coding	11001	0.000175156	-0.445631	0.947916	0.00271079	0.00102973	0.995471	0.0938448	0.00253454	0.187644	-0.0160245	-0.416378	0.0693887	0.00417752	0.000253449	0.9999	0.126452	0.000757682	0.220205	-0.477328	-0.454531	0.75436	0.0224555	0.00193921	0.909446	0.188695	0.00453595	0.19578	0.00204063	-0.432937	0.153601	0.00305137	0.000435421	0.217308	0.0941637	0.000715478	0.207891	0.00849589	-0.434159	0.310009	0.00317517	0.000667841	0.928136	0.115418	0.00175377	0.197935	0.270406	-0.466891	0.489685	0.00203258	0.000843867	0.999981	0.0821161	0.00223151	0.192403	0.00328326	-0.408863	0.248052	0.00618107	0.000587135	0.663702	0.28162	0.00146562	0.200955	0.180341	-0.44413	0.251829	0.00247147	0.000592423	0.999744	0.100404	0.00160057	0.200745	-0.164003	-0.453205	0.361706	0.00213803	0.000726444	0.881517	0.0954589	0.0018976	0.195954	0.0649137	-0.460903	0.66182	0.00444841	0.00102289	0.963194	0.186248	0.00258851	0.189864	0.0130384	-0.443212	0.916949	0.00284169	0.00102687	0.999906	0.112918	0.00263085	0.187711	0.13327	-0.410068	0.317658	0.00641068	0.000676977	0.988904	0.182516	0.00179849	0.197616	0.125531	-0.410822	0.366647	0.00661555	0.000731674	0.996984	0.214732	0.00192188	0.195784	0.0400118	-0.436449	0.774721	0.003717	0.000996676	0.992417	0.16247	0.00253259	0.188427	0.163158	-0.422851	0.466365	0.00483079	0.000825086	0.750922	0.15347	0.00205565	0.192938	0.0359942	-0.436612	0.790523	0.004056	0.00113036	0.912287	0.137175	0.00270356	0.187435	-0.0729172	0.228879	-0.44648	-0.38522	0.508961	0.0926143	0.00264534	0.00999964	0.000969435	0.000350837	0.849194	0.782323	0.0982839	0.184415	0.00243688	0.000994078	0.191164	0.215138	-0.000157049	-0.444987	0.998992	0.00321998	0.00116429	0.99991	0.123791	0.0029477	0.186714	0.221697	-0.429705	0.442928	0.00402261	0.00090916	0.713037	0.128169	0.00222489	0.192713	-0.0139847	-0.447164	0.909956	0.0029034	0.00115807	0.99987	0.102353	0.0029575	0.186844	0.0460755	1.33856	5.20415	-0.440028	-0.440037	-0.439753	0.870717	0.887588	0.832736	0.0037463	0.00397182	0.00353368	0.00115144	0.00115458	0.00114273	0.985706	0.999765	0.933056	0.0975538	0.159184	0.138207	0.00284422	0.00290619	0.00272875	0.186985	0.186918	0.18717	0.0905494	-0.428212	0.695731	0.00557078	0.00109196	0.999172	0.187247	0.00277335	0.188277	0.150742	-0.438189	0.558639	0.00324894	0.00100858	0.84433	0.116921	0.00250861	0.190205	0.228879	-0.38522	0.0926143	0.00999964	0.000350837	0.782323	0.184415	0.000994078	0.215138	1.33856	-0.440037	0.887588	0.00397182	0.00115458	0.999765	0.159184	0.00290619	0.186918	5.20415	-0.439753	0.832736	0.00353368	0.00114273	0.933056	0.138207	0.00272875	0.18717	0.205351	-0.424443	0.4156	0.00466933	0.000881232	0.683717	0.140894	0.00215698	0.193465	0.00190275	-0.432339	0.189035	0.0031589	0.00049719	0.25745	0.0947793	0.000809178	0.204825
ENSG00000101928	MOSPD1	motile sperm domain containing 1 [Source:HGNC Symbol;Acc:HGNC:25235]	protein_coding	56180	-0.00292665	0.257712	0.299827	0.0919752	0.000530426	0.863259	0.453049	0.00141018	0.203322	-0.00165733	0.244762	0.86028	0.111787	0.000825577	0.9999	0.509607	0.00217228	0.192924	-0.594408	0.303989	0.713488	0.14568	0.00309562	0.891527	0.448175	0.00680697	0.182587	0.00555698	0.273817	0.000131853	0.051378	1.32370515143501e-06	0.000429653	0.328077	3.32781650323307e-06	0.326647	0.00622838	0.249549	0.481775	0.102936	0.000678566	0.95372	0.488076	0.00177856	0.197561	-0.247727	0.262182	0.549204	0.0941071	0.00071881	0.999981	0.457926	0.0019365	0.196203	-0.00293346	0.209833	0.329104	0.176696	0.000558807	0.72974	0.753492	0.00140214	0.202109	-0.0606383	0.24165	0.716264	0.113989	0.00079108	0.999744	0.507257	0.0020693	0.193937	-0.0847692	0.237429	0.655978	0.120969	0.000769218	0.945379	0.520365	0.00199531	0.194601	0.0172836	0.270057	0.912318	0.108971	0.000877035	0.991692	0.567951	0.0022592	0.19358	-0.0695751	0.233998	0.598017	0.127165	0.000743784	0.999906	0.540511	0.00198578	0.195396	-0.0586868	0.226593	0.677742	0.149079	0.000777637	0.988904	0.60688	0.00203618	0.194343	-0.0655355	0.224159	0.656061	0.155286	0.000769251	0.996984	0.650739	0.00201068	0.1946	-0.025224	0.236645	0.864386	0.129104	0.000826208	0.99488	0.589581	0.0021493	0.192905	0.0914429	0.25407	0.699464	0.103929	0.000785444	0.878012	0.517804	0.00196749	0.194106	0.0268141	0.251958	0.850622	0.108095	0.000719197	0.941044	0.522058	0.00180893	0.19833	-0.0170674	0.0189642	0.245386	0.250693	0.883174	0.895408	0.109355	0.112258	0.000723432	0.000724753	0.971673	0.982692	0.492465	0.501016	0.00187865	0.00189628	0.19819	0.198147	0.0115816	0.24813	0.929371	0.110853	0.00072765	0.99979	0.520558	0.00194046	0.198052	0.0642557	0.250163	0.832654	0.105834	0.000716407	0.934497	0.501817	0.00180149	0.198423	-0.0655911	0.235377	0.613382	0.127124	0.000655246	0.99987	0.521579	0.00178233	0.200544	-0.0898628	1.08576	18.6936	0.236136	0.249732	0.264426	0.762518	0.913099	0.469592	0.130967	0.113039	0.0882668	0.000702393	0.000726403	0.000584871	0.969444	0.999765	0.735725	0.495618	0.558877	0.492354	0.00184357	0.00192437	0.00151316	0.198893	0.198093	0.203231	0.106986	0.265525	0.660034	0.0964689	0.000672638	0.999172	0.538538	0.00180673	0.199922	0.129957	0.251575	0.631406	0.101424	0.000662262	0.88066	0.493459	0.00172956	0.200291	0.0189642	0.250693	0.895408	0.112258	0.000724753	0.982692	0.501016	0.00189628	0.198147	1.08576	0.249732	0.913099	0.113039	0.000726403	0.999765	0.558877	0.00192437	0.198093	18.6936	0.264426	0.469592	0.0882668	0.000584871	0.735725	0.492354	0.00151316	0.203231	0.137752	0.259502	0.603671	0.094991	0.000651308	0.814789	0.490964	0.00165338	0.200686	0.00579058	0.279395	7.88484300264014e-05	0.0457382	8.50027860540796e-07	0.000266795	0.311193	2.17911282237701e-06	0.334715
ENSG00000104213	PDGFRL	platelet derived growth factor receptor like [Source:HGNC Symbol;Acc:HGNC:8805]	protein_coding	5157	-0.00172949	0.044738	0.586819	0.794033	0.976358	0.94255	0.9505	0.978427	-0.0650621	-0.0034582	0.0414637	0.743941	0.809181	0.983605	0.9999	0.957738	0.985402	-0.0675609	-1.52015	0.101118	0.398731	0.66075	0.915292	0.720452	0.856214	0.921671	-0.0604843	-0.00579141	0.00202493	0.000433652	0.9898	0.0480183	0.00123809	0.998341	0.0570831	0.0834036	0.0117	0.0498458	0.23872	0.76908	0.903695	0.916582	0.945443	0.913042	-0.0507019	0.1993	0.018986	0.668497	0.913509	0.980848	0.999981	0.981072	0.983116	-0.0665446	-0.00343786	-0.00214923	0.309064	0.990123	0.932718	0.716491	0.999902	0.940037	-0.0553253	0.163863	0.0358557	0.381573	0.832933	0.951384	0.999744	0.961016	0.956164	-0.0588582	0.173877	0.0443929	0.415865	0.794534	0.957737	0.893075	0.952279	0.961573	-0.0602225	-0.10098	-0.0587354	0.56443	0.75275	0.97963	0.944423	0.951153	0.981943	-0.0669397	0.0163525	0.0371977	0.912335	0.828383	0.986658	0.999906	0.962354	0.987923	-0.0688158	-0.115623	0.00532596	0.46616	0.975735	0.965078	0.988904	0.995832	0.968196	-0.061948	-0.196887	-0.017749	0.232406	0.919196	0.900297	0.996984	0.990306	0.91169	-0.0502068	-0.14974	0.00454794	0.366153	0.97906	0.948081	0.987465	0.996863	0.952568	-0.0581869	-0.361222	-0.0129745	0.172847	0.940027	0.858192	0.523525	0.990136	0.869052	-0.0445862	-0.245922	-0.0196968	0.123469	0.90942	0.808181	0.423839	0.983991	0.82221	-0.0391678	-0.145777	0.0637392	0.0342469	0.0539317	0.264657	0.695539	0.840742	0.760324	0.921065	0.984094	0.733251	0.940873	0.963719	0.938385	0.926632	0.985231	-0.0540237	-0.0685886	-0.155689	0.0052184	0.289798	0.97596	0.930793	0.99979	0.994926	0.937552	-0.0556645	-0.693442	-0.0103997	0.0408405	0.950887	0.584023	0.304122	0.989241	0.614379	-0.0157793	-0.0629524	0.0273471	0.667767	0.874467	0.983026	0.99987	0.971926	0.984635	-0.0681711	0.0740478	-10.96	-43.8164	0.0452132	-0.00296533	-0.00649412	0.825552	0.327989	0.131329	0.796611	0.986524	0.969832	0.987386	0.942703	0.819148	0.979214	0.999765	0.446523	0.944512	0.997745	0.994136	0.988336	0.949411	0.833408	-0.0699951	-0.057841	-0.0404239	-0.152603	0.00908032	0.578442	0.959484	0.978325	0.999172	0.995545	0.979832	-0.0664992	-0.173535	0.029509	0.570501	0.863734	0.977791	0.850032	0.972238	0.979344	-0.0663237	0.0637392	0.0539317	0.695539	0.760324	0.984094	0.940873	0.938385	0.985231	-0.0685886	-10.96	-0.00296533	0.327989	0.986524	0.942703	0.999765	0.997745	0.949411	-0.057841	-43.8164	-0.00649412	0.131329	0.969832	0.819148	0.446523	0.994136	0.833408	-0.0404239	-0.423596	-0.00501361	0.155297	0.976762	0.847496	0.445241	0.995451	0.856886	-0.0437963	-0.00562699	-0.00114275	0.000758395	0.994283	0.0695963	0.00200142	0.998252	0.0804992	0.0714765
ENSG00000178226	PRSS36	serine protease 36 [Source:HGNC Symbol;Acc:HGNC:26906]	protein_coding	146547	-0.00166674	0.257266	0.55619	0.0943269	0.446031	0.939392	0.458703	0.490078	-0.000967325	0.00113127	0.246226	0.904472	0.110099	0.483493	0.9999	0.506014	0.534258	-0.00510323	-1.02886	0.368316	0.534793	0.0857871	0.499167	0.801189	0.353021	0.537267	-0.00765581	0.00187663	0.259024	0.215293	0.0887101	0.32649	0.289198	0.413914	0.34346	0.0137096	-0.00795122	0.238376	0.369209	0.118703	0.396942	0.935044	0.517099	0.446396	0.00473578	-0.683092	0.30433	0.0964773	0.049539	0.229045	0.999981	0.350462	0.28478	0.0286325	-0.0024076	0.221958	0.424085	0.154479	0.414403	0.791629	0.727037	0.46031	0.00266457	-0.193012	0.247635	0.246038	0.103229	0.343931	0.999744	0.490433	0.396885	0.0113814	-0.0348064	0.246415	0.855092	0.108449	0.481312	0.978101	0.497223	0.522524	-0.00486668	0.0183879	0.250165	0.906937	0.137978	0.518594	0.991422	0.608192	0.564974	-0.00894544	-0.00324909	0.247858	0.980394	0.107417	0.485084	0.999906	0.510817	0.536558	-0.00527554	-0.0244721	0.241868	0.862634	0.124602	0.481704	0.993744	0.564684	0.529302	-0.00490931	0.0518248	0.262202	0.72504	0.0977156	0.470979	0.996984	0.555722	0.52044	-0.00373935	0.0420422	0.256873	0.776092	0.100153	0.475861	0.993005	0.539462	0.523795	-0.00427343	0.179709	0.272268	0.447922	0.0812975	0.421103	0.738463	0.476472	0.462444	0.00188299	0.011025	0.251098	0.938676	0.11158	0.493338	0.977776	0.527964	0.528602	-0.00622834	0.00542801	0.0458148	0.248657	0.2605	0.962964	0.752255	0.107011	0.101052	0.493776	0.482484	0.991197	0.953401	0.487641	0.479583	0.533744	0.523469	-0.00627597	-0.00504277	0.0576708	0.260426	0.660791	0.0962099	0.471844	0.99979	0.495556	0.521026	-0.0038688	0.192315	0.261771	0.529288	0.0921708	0.449011	0.770042	0.475125	0.48667	-0.00130635	-0.180725	0.21998	0.164341	0.151864	0.298313	0.99987	0.558939	0.354103	0.0178788	-0.654832	28.3392	55.7193	0.178533	0.352648	0.30423	0.026322	0.00366331	0.0300054	0.240767	0.0201636	0.0461536	0.117668	0.0340974	0.126813	0.855786	0.999765	0.305894	0.631267	0.293373	0.389247	0.157894	0.0551013	0.163322	0.054258	0.0950877	0.0515687	-0.429365	0.169154	0.0766676	0.281356	0.209375	0.999172	0.758542	0.26112	0.0325953	-0.118472	0.243227	0.663912	0.115442	0.472272	0.892451	0.521746	0.513863	-0.00391625	0.0458148	0.2605	0.752255	0.101052	0.482484	0.953401	0.479583	0.523469	-0.00504277	28.3392	0.352648	0.00366331	0.0201636	0.0340974	0.999765	0.293373	0.0551013	0.0950877	55.7193	0.30423	0.0300054	0.0461536	0.126813	0.305894	0.389247	0.163322	0.0515687	0.0990193	0.258434	0.710904	0.0987056	0.478149	0.874383	0.498706	0.513173	-0.00456591	0.00137637	0.257151	0.37026	0.0926101	0.397306	0.452536	0.420433	0.413462	0.00469209
ENSG00000171817	ZNF540	zinc finger protein 540 [Source:HGNC Symbol;Acc:HGNC:25331]	protein_coding	163255	-0.00130842	0.13801	0.74825	0.530203	0.32827	0.967566	0.85357	0.376184	0.0134683	-0.0106944	0.149801	0.429372	0.494742	0.283464	0.9999	0.847455	0.338796	0.0198387	-2.53674	0.296967	0.267404	0.310616	0.152625	0.627651	0.62647	0.193759	0.050939	-0.00983707	0.0742979	1.41454531439772e-06	0.69519	4.00853943722261e-05	7.64839652062343e-06	0.906003	7.80403027330902e-05	0.260059	0.0114723	0.14512	0.36772	0.506373	0.268582	0.935044	0.851616	0.318702	0.0221109	-0.0913247	0.138413	0.878249	0.537126	0.335529	0.999981	0.859782	0.392898	0.0124931	-0.00233369	0.105453	0.590515	0.636969	0.311689	0.872734	0.955569	0.358664	0.0157516	0.253582	0.131686	0.289676	0.544609	0.245242	0.999744	0.867882	0.298358	0.0258665	-0.0598254	0.127803	0.827241	0.559961	0.333312	0.975879	0.873048	0.380557	0.0127894	0.246363	0.0954653	0.271123	0.687834	0.253942	0.867943	0.937817	0.307557	0.0247415	0.0130775	0.132385	0.945174	0.547178	0.337255	0.999906	0.869993	0.393855	0.0122632	-0.0919653	0.107027	0.65106	0.633992	0.319166	0.988904	0.918454	0.371729	0.0147121	0.0154708	0.135085	0.941829	0.550416	0.3372	0.997591	0.906824	0.390373	0.0122705	0.053833	0.141988	0.800132	0.524589	0.331807	0.994321	0.889714	0.384536	0.0129914	-0.537202	0.0590366	0.112589	0.78836	0.15941	0.462584	0.958358	0.199584	0.0426176	-0.276213	0.0655092	0.177637	0.768569	0.205034	0.490046	0.951214	0.245353	0.0334267	-0.204755	0.31095	0.125239	0.210677	0.221004	0.133606	0.565989	0.347146	0.225966	0.179239	0.711858	0.790383	0.876123	0.746492	0.271934	0.223823	0.0295352	0.0386744	-0.0764549	0.11377	0.685822	0.610539	0.33216	0.99979	0.907738	0.385956	0.0131117	-0.715292	0.0803236	0.101229	0.713103	0.156064	0.389123	0.937135	0.19411	0.0439316	0.127671	0.149701	0.496486	0.499481	0.30566	0.99987	0.842727	0.361236	0.0168138	0.492533	-20.9575	-101.93	0.182181	0.052535	0.027652	0.250597	0.142811	0.00531924	0.414747	0.813985	0.896487	0.238348	0.1851	0.0261664	0.874186	0.999765	0.285398	0.772536	0.967372	0.981959	0.28872	0.235245	0.0417851	0.0273617	0.037432	0.103125	-0.0647132	0.117557	0.8542	0.608619	0.344174	0.999172	0.917071	0.398292	0.0114981	-0.864006	0.0907494	0.0252704	0.671509	0.0715174	0.607038	0.92312	0.10138	0.0714174	0.31095	0.210677	0.133606	0.347146	0.179239	0.790383	0.746492	0.223823	0.0386744	-20.9575	0.052535	0.142811	0.813985	0.1851	0.999765	0.967372	0.235245	0.037432	-101.93	0.027652	0.00531924	0.896487	0.0261664	0.285398	0.981959	0.0417851	0.103125	-0.79843	0.0497728	0.0351546	0.818764	0.0871024	0.281562	0.963548	0.116716	0.0647644	-0.0101604	0.0650088	7.8625630036457e-07	0.730009	2.42947547815003e-05	4.3346180671397e-06	0.918927	4.87958941967271e-05	0.270374
ENSG00000186767	SPIN4	spindlin family member 4 [Source:HGNC Symbol;Acc:HGNC:27040]	protein_coding	139886	-0.00268355	0.0325403	0.301104	0.815421	0.000556191	0.863259	0.956589	0.00147172	0.202218	-0.000869285	0.0195175	0.920014	0.889457	0.000870901	0.9999	0.977862	0.00227666	0.191652	-0.836724	0.032653	0.586939	0.868464	0.00309967	0.829402	0.94822	0.00681309	0.182549	-0.00762306	-0.0258901	1.09098093285172e-09	0.815621	3.6686753216328e-11	1.40290168658299e-08	0.94868	2.15264389331024e-10	0.490371	0.00946361	0.0297026	0.24372	0.830545	0.000491676	0.917721	0.963336	0.00133288	0.205083	-0.0166557	0.0193502	0.9651	0.892402	0.000873905	0.999981	0.976649	0.00230218	0.19157	-0.000738673	0.00992369	0.789797	0.944583	0.000848798	0.94367	0.995881	0.00203645	0.192264	0.158523	0.0184659	0.299946	0.894061	0.000554978	0.999744	0.976833	0.0015088	0.202269	0.167227	0.0266737	0.338047	0.847936	0.000593167	0.875491	0.964305	0.00158386	0.200716	0.0505563	-0.0177757	0.725044	0.907511	0.0010885	0.9723	0.988503	0.0027365	0.188354	-0.0354944	0.0139839	0.769976	0.920541	0.000843645	0.999906	0.984401	0.00221543	0.192409	-0.092065	-0.00592914	0.477822	0.966964	0.000706972	0.988904	0.994249	0.00187117	0.196595	-0.0577651	0.00240165	0.669401	0.986705	0.000809883	0.996984	0.998115	0.00210604	0.193379	-0.141923	-0.0112171	0.294292	0.936766	0.000549005	0.987465	0.990158	0.00149413	0.202521	-0.231007	-0.0129258	0.287309	0.927269	0.000541512	0.624189	0.987418	0.00141063	0.202841	-0.307299	-0.0539478	0.0174551	0.697532	8.67624485163062e-05	0.267825	0.933399	0.000275264	0.246318	-0.230866	0.290658	0.0124399	0.0931278	0.0290197	0.0268244	0.927311	0.507534	0.000127618	0.000120294	0.651655	0.754718	0.984972	0.837477	0.000399703	0.000382639	0.237895	0.239194	-0.148987	-0.0134275	0.215032	0.924295	0.000513203	0.99979	0.985286	0.00141934	0.206304	-0.508806	-0.0177269	0.0673288	0.898421	0.00023617	0.339202	0.979965	0.000673762	0.224166	-0.031043	0.0123634	0.795929	0.930476	0.000956503	0.99987	0.985115	0.00249824	0.191488	0.110142	-6.4286	-79.452	0.0290452	-0.00634585	-0.0621357	0.688506	0.483749	0.000570264	0.839491	0.964861	0.638724	0.000919459	0.000800095	5.45627239240544e-06	0.959052	0.999765	0.285398	0.957543	0.994636	0.919874	0.00233866	0.00209784	2.26864914860886e-05	0.192442	0.195784	0.303035	-0.103551	-0.00187683	0.64498	0.989766	0.000899695	0.999172	0.999374	0.00233813	0.192966	-0.258869	0.00565268	0.299782	0.96779	0.000624618	0.71537	0.994215	0.00164171	0.201677	0.290658	0.0931278	0.0268244	0.507534	0.000120294	0.754718	0.837477	0.000382639	0.239194	-6.4286	-0.00634585	0.483749	0.964861	0.000800095	0.999765	0.994636	0.00209784	0.195784	-79.452	-0.0621357	0.000570264	0.638724	5.45627239240544e-06	0.285398	0.919874	2.26864914860886e-05	0.303035	-0.377134	-0.0203997	0.12154	0.884546	0.000355338	0.403698	0.977433	0.000966805	0.214844	-0.0076442	-0.0316005	1.69145798035013e-09	0.777221	5.51304772449449e-11	1.91233695936975e-08	0.935012	2.98398727772717e-10	0.484933
ENSG00000089639	GMIP	GEM interacting protein [Source:HGNC Symbol;Acc:HGNC:24852]	protein_coding	51291	-0.00383301	0.349673	0.181499	0.0251271	0.00225751	0.797693	0.258351	0.00507157	0.16839	0.0087428	0.313437	0.36075	0.0454816	0.00333332	0.9999	0.352151	0.00741903	0.158518	-0.919936	0.338458	0.570142	0.105893	0.00258983	0.820072	0.391194	0.00581838	0.187663	0.00216305	0.341328	0.159812	0.0279914	0.00208663	0.22459	0.248884	0.00308385	0.170358	-0.010616	0.315731	0.237802	0.0425707	0.00265235	0.916438	0.339538	0.00590528	0.164334	-0.426993	0.363951	0.309753	0.0229456	0.00307629	0.999981	0.248778	0.006973	0.160569	-0.00784859	0.243256	0.00904309	0.111558	0.000270377	0.164509	0.673569	0.00073651	0.218749	-0.411006	0.327625	0.0137592	0.0301633	0.00037238	0.999744	0.291355	0.00106075	0.211481	0.220038	0.340315	0.254624	0.0291718	0.00275873	0.853643	0.291909	0.00612917	0.163338	0.277858	0.369331	0.0794113	0.0293994	0.00215482	0.739538	0.35669	0.00499422	0.171437	-0.103039	0.317272	0.442846	0.0430361	0.0036853	0.999906	0.352246	0.00811133	0.155939	-0.0873407	0.306195	0.543474	0.0564865	0.0040295	0.988904	0.422602	0.00866666	0.153631	-0.166661	0.283927	0.26459	0.0762939	0.00281954	0.996984	0.511564	0.00633106	0.162786	-0.178078	0.292241	0.234457	0.0643776	0.00263061	0.987465	0.461337	0.00597411	0.164542	-0.0992987	0.315593	0.680621	0.0481984	0.00436919	0.869947	0.388258	0.0089228	0.151529	0.129537	0.365633	0.365708	0.0212203	0.00304062	0.663434	0.268897	0.00644163	0.162662	0.0654831	-0.165204	0.336982	0.292496	0.575697	0.254109	0.0300134	0.064687	0.00373635	0.00249458	0.872329	0.812352	0.281222	0.403142	0.00796829	0.00563542	0.157327	0.167727	-0.0105217	0.333444	0.936346	0.0346789	0.00423222	0.99979	0.327521	0.00911076	0.154068	0.15751	0.346446	0.60721	0.027213	0.00381154	0.818799	0.285091	0.00784246	0.156808	-0.0244883	0.331742	0.851695	0.0344222	0.00418347	0.99987	0.3027	0.00909523	0.154372	-0.0208417	-6.8734	-4.43544	0.333384	0.310363	0.331179	0.944601	0.492605	0.865083	0.0357766	0.0510706	0.0356597	0.00423488	0.00350411	0.00419381	0.994019	0.999765	0.947112	0.281884	0.421155	0.349475	0.00895891	0.00769218	0.00854198	0.154052	0.158996	0.154307	-0.087207	0.319488	0.722196	0.0481962	0.00403111	0.999172	0.425118	0.0087457	0.155344	0.0820301	0.339293	0.764022	0.0296369	0.0040909	0.926637	0.293356	0.00859229	0.154959	-0.165204	0.292496	0.254109	0.064687	0.00249458	0.812352	0.403142	0.00563542	0.167727	-6.8734	0.310363	0.492605	0.0510706	0.00350411	0.999765	0.421155	0.00769218	0.158996	-4.43544	0.331179	0.865083	0.0356597	0.00419381	0.947112	0.349475	0.00854198	0.154307	0.0740925	0.343013	0.781962	0.0297933	0.00411341	0.908606	0.305479	0.00837166	0.154815	0.0026505	0.346071	0.08783	0.0251846	0.0014138	0.133885	0.236351	0.00214024	0.179965
ENSG00000178026	LRRC75B	leucine rich repeat containing 75B [Source:HGNC Symbol;Acc:HGNC:33155]	protein_coding	388886	2.3369970804022e-05	0.225251	0.995274	0.291073	0.00132241	0.999203	0.706461	0.00315964	0.181595	0.0125047	0.203291	0.339137	0.338052	0.000901427	0.9999	0.757107	0.00234527	0.19083	-4.37327	0.654024	0.0313712	0.012515	0.000177624	0.394572	0.146963	0.000562845	0.25809	-0.00341648	0.205715	0.10384	0.325115	0.000432384	0.155924	0.700913	0.000710766	0.208052	0.00230631	0.228234	0.851896	0.283483	0.00130332	0.98929	0.712881	0.00315936	0.181948	-0.202017	0.24197	0.726091	0.2658	0.00125631	0.999981	0.685368	0.00316685	0.182841	-0.012467	0.08937	0.00225245	0.661903	2.33709638103282e-05	0.0764133	0.963913	8.18337719686451e-05	0.271165	-0.38452	0.224204	0.0953297	0.282598	0.000407895	0.999744	0.711229	0.00114918	0.209393	0.111731	0.231185	0.673448	0.276692	0.00122781	0.949498	0.706029	0.00300397	0.183398	0.0380577	0.218361	0.861947	0.350031	0.00179733	0.986241	0.801635	0.00424706	0.175992	0.0955337	0.236139	0.603317	0.267594	0.00118122	0.999906	0.708592	0.00298329	0.184335	0.249758	0.290245	0.202274	0.180333	0.000667218	0.988904	0.643687	0.00177589	0.197957	0.222954	0.285513	0.275331	0.190703	0.000802291	0.996984	0.693921	0.00208969	0.193603	0.125787	0.251257	0.540542	0.245029	0.00113061	0.987465	0.724163	0.00282876	0.185393	0.286079	0.263654	0.385113	0.222411	0.000963965	0.695972	0.685147	0.00236178	0.189227	0.0421311	0.237101	0.832567	0.27786	0.00154815	0.933087	0.72308	0.00356748	0.179705	0.0474199	0.168272	0.228329	0.271254	0.77048	0.403615	0.28481	0.216159	0.00152231	0.00117868	0.938581	0.861117	0.707189	0.640258	0.0036285	0.00290399	0.180122	0.186414	0.198453	0.268226	0.276103	0.213357	0.000960053	0.99979	0.662791	0.00248505	0.191399	0.170828	0.239087	0.688064	0.26705	0.00147481	0.862194	0.705117	0.00340944	0.180906	0.053759	0.235833	0.76746	0.273623	0.00152084	0.99987	0.699196	0.00375181	0.180146	0.266982	16.6221	-15.1179	0.25588	0.288398	0.212228	0.520844	0.230536	0.676416	0.240022	0.186034	0.32645	0.00132812	0.000863588	0.00146684	0.928514	0.999765	0.86211	0.630064	0.664027	0.777285	0.00322815	0.00224486	0.003413	0.183489	0.193951	0.18104	-0.109723	0.207049	0.747297	0.351828	0.0015105	0.999172	0.803593	0.00369864	0.180315	0.0243811	0.228431	0.948765	0.286305	0.00157451	0.984431	0.72231	0.00371927	0.179287	0.168272	0.271254	0.403615	0.216159	0.00117868	0.861117	0.640258	0.00290399	0.186414	16.6221	0.288398	0.230536	0.186034	0.000863588	0.999765	0.664027	0.00224486	0.193951	-15.1179	0.212228	0.676416	0.32645	0.00146684	0.86211	0.777285	0.003413	0.18104	0.152166	0.242536	0.682125	0.262903	0.00147079	0.861058	0.709279	0.00339372	0.180974	-0.00263218	0.208304	0.217223	0.322692	0.000697045	0.289659	0.696835	0.00110835	0.196928
ENSG00000133983	COX16	cytochrome c oxidase assembly factor COX16 [Source:HGNC Symbol;Acc:HGNC:20213]	protein_coding	51241	0.000882256	-0.0560981	0.68369	0.630736	0.066879	0.958571	0.895006	0.0956215	0.0727812	0.00165953	-0.0542431	0.817764	0.642584	0.0695891	0.9999	0.909591	0.102432	0.0714799	0.211752	-0.0169553	0.864465	0.915054	0.113796	0.953666	0.964777	0.150402	0.0630137	-0.00140994	-0.0594264	0.223177	0.606477	0.0416665	0.297827	0.869617	0.0499661	0.0878363	-0.00479899	-0.0572554	0.478594	0.622127	0.059374	0.95372	0.898715	0.0874945	0.076644	0.0589331	-0.0561525	0.852381	0.637249	0.0700418	0.999981	0.897156	0.103501	0.0712668	0.000347374	-0.0475223	0.88026	0.689346	0.0703357	0.970666	0.969256	0.0985259	0.0711291	-0.0449615	-0.0514492	0.724623	0.657739	0.0678731	0.999744	0.914831	0.0996309	0.0722986	-0.0374999	-0.053261	0.796784	0.64732	0.0692667	0.971238	0.910028	0.0989742	0.0716323	-0.0465127	-0.0434684	0.698374	0.73375	0.0732041	0.969989	0.946754	0.105998	0.0706395	0.271088	-0.0207753	0.00602493	0.852024	0.00397761	0.999906	0.966798	0.00867031	0.153967	0.269086	0.0185755	0.0111013	0.871467	0.00618176	0.988904	0.976979	0.0125714	0.142394	0.299504	0.0294708	0.00651894	0.797199	0.00421318	0.996984	0.969266	0.00897967	0.152475	0.334384	0.0174844	0.00232485	0.875757	0.00195657	0.987465	0.979499	0.00459358	0.17196	0.344102	-0.00527236	0.0548627	0.963737	0.0182601	0.385545	0.993275	0.0308677	0.112453	0.213818	-0.00410883	0.0473449	0.971826	0.0170435	0.319701	0.992986	0.0287294	0.115748	0.183549	-0.0294807	-0.0498221	-0.0613561	0.036624	0.789731	0.66058	0.60944	0.0144107	0.0708396	0.651655	0.962045	0.913273	0.884426	0.0256417	0.10118	0.12057	0.0717345	0.227547	-0.00677828	0.0208833	0.95277	0.00987095	0.99979	0.990654	0.0190395	0.13122	0.364977	-0.0285582	0.114609	0.805251	0.0294637	0.405659	0.959114	0.0460711	0.099546	0.243849	-0.0151223	0.0125343	0.893615	0.00691756	0.99987	0.977057	0.0140842	0.140968	0.276647	-2.76583	-10.8165	-0.0240849	-0.0638223	-0.0644721	0.222869	0.71675	0.585422	0.838222	0.594408	0.58513	0.0426856	0.06935	0.0654118	0.871467	0.999765	0.809698	0.956962	0.91278	0.902068	0.066149	0.101377	0.0923748	0.0881063	0.0724409	0.0743747	0.387288	0.0179474	0.0352866	0.879315	0.0140606	0.999172	0.980416	0.0258255	0.121272	0.343884	-0.0382298	0.0950221	0.739379	0.0263532	0.608961	0.943362	0.0430044	0.102911	-0.0294807	-0.0613561	0.789731	0.60944	0.0708396	0.962045	0.884426	0.10118	0.0717345	-2.76583	-0.0638223	0.71675	0.594408	0.06935	0.999765	0.91278	0.101377	0.0724409	-10.8165	-0.0644721	0.585422	0.58513	0.0654118	0.809698	0.902068	0.0923748	0.0743747	0.377422	-0.0159637	0.0608552	0.890276	0.0200116	0.319409	0.978309	0.0330315	0.111074	-0.00108088	-0.0583229	0.35709	0.61474	0.0524621	0.439079	0.872066	0.0618429	0.0806044
ENSG00000250571	GLI4	GLI family zinc finger 4 [Source:HGNC Symbol;Acc:HGNC:4320]	protein_coding	2738	0.00532382	-0.204688	0.0590275	0.1756	3.98089637164589e-08	0.621521	0.585501	2.54929301041749e-07	0.387351	0.004778	-0.184246	0.61396	0.232155	1.84532753053087e-07	0.9999	0.666256	1.07485679171963e-06	0.361636	-2.4957	-0.0176978	0.114226	0.929722	8.32808338963131e-07	0.489734	0.970782	4.61817971760845e-06	0.375275	-0.00704219	-0.216336	7.13376377558574e-07	0.102589	1.89635466876848e-12	4.14132503110594e-06	0.441553	1.40492568693674e-11	0.528085	0.0104973	-0.162806	0.2376	0.285601	1.08944560361948e-07	0.916438	0.714461	6.47628720825909e-07	0.370615	-0.13246	-0.164927	0.750577	0.293724	1.98066298874624e-07	0.999981	0.710276	1.14790178673689e-06	0.360418	-0.00384559	-0.21776	0.202835	0.162126	9.80742434309397e-08	0.620525	0.737147	5.65714640649884e-07	0.372387	0.374549	-0.174664	0.0235255	0.240132	1.92013066791583e-08	0.999744	0.669192	1.31285700547672e-07	0.399144	0.0230974	-0.174606	0.904084	0.256178	2.06130560865117e-07	0.984836	0.686039	1.17467884123791e-06	0.35973	-0.260316	-0.312706	0.0929915	0.0586858	5.41495983568441e-08	0.744944	0.454315	3.42651016852949e-07	0.385911	0.0877107	-0.165927	0.50887	0.280408	1.6966865460803e-07	0.999906	0.718848	9.91051664170316e-07	0.363077	-0.0356916	-0.185077	0.801846	0.241038	2.01574763935207e-07	0.991896	0.704849	1.15187161176487e-06	0.360116	0.0438863	-0.16397	0.767113	0.30069	1.99288835521979e-07	0.996984	0.790217	1.13662376970129e-06	0.360312	0.0608959	-0.163278	0.681977	0.296023	1.92050289488784e-07	0.988098	0.765919	1.10198519666399e-06	0.360949	-0.218469	-0.205037	0.358535	0.1892	1.40613805482654e-07	0.677974	0.644795	7.96518060678491e-07	0.366286	-0.252069	-0.235697	0.0771307	0.129323	6.0189732928557e-08	0.366798	0.557581	3.7105409875898e-07	0.38415	-0.135987	0.230927	-0.180124	-0.11701	0.245008	0.110595	0.239499	0.453669	1.36870589450658e-07	7.87312250013404e-08	0.722644	0.782323	0.663205	0.814322	8.09014057985909e-07	4.87234344847677e-07	0.370263	0.379651	-0.0412587	-0.18578	0.754804	0.235908	2.4419228611027e-07	0.99979	0.684563	1.39578700681601e-06	0.360251	-0.601131	-0.218626	0.047876	0.151444	4.16919503083149e-08	0.315407	0.575515	2.6382077801545e-07	0.390239	0.0486621	-0.169588	0.711002	0.275741	2.39760209651135e-07	0.99987	0.700157	1.373850432939e-06	0.360571	0.515697	0.0124528	-24.5381	-0.122145	-0.177233	-0.201803	0.0835655	0.999013	0.347393	0.42905	0.26425	0.195571	6.39405222302899e-08	2.55418810738152e-07	1.69963359111167e-07	0.855786	0.999916	0.646268	0.780911	0.745802	0.66128	4.02550097092412e-07	1.44605272822258e-06	9.58075765285004e-07	0.38314	0.359466	0.36654	-0.107263	-0.197112	0.662795	0.220588	2.33987530002798e-07	0.999172	0.705218	1.34225104748779e-06	0.360996	-0.407026	-0.195545	0.134882	0.200857	9.0911823134881e-08	0.627319	0.638585	5.51621869975017e-07	0.377225	0.230927	-0.11701	0.110595	0.453669	7.87312250013404e-08	0.782323	0.814322	4.87234344847677e-07	0.379651	0.0124528	-0.177233	0.999013	0.26425	2.55418810738152e-07	0.999916	0.745802	1.44605272822258e-06	0.359466	-24.5381	-0.201803	0.347393	0.195571	1.69963359111167e-07	0.646268	0.66128	9.58075765285004e-07	0.36654	-0.471551	-0.224379	0.0762142	0.145232	5.96473422164701e-08	0.341631	0.575577	3.66624106988442e-07	0.384301	-0.00743348	-0.224023	1.88653296698472e-07	0.0862984	5.51969175656778e-13	1.21332936355747e-06	0.405693	4.32878653174328e-12	0.542893
ENSG00000112183	RBM24	RNA binding motif protein 24 [Source:HGNC Symbol;Acc:HGNC:21539]	protein_coding	221662	0.00251828	0.414639	0.422338	0.0158441	0.112684	0.912288	0.204258	0.149636	0.0551373	0.00571049	0.418214	0.58462	0.0152877	0.126371	0.9999	0.217448	0.170589	0.0510796	3.11285	0.095521	0.0761553	0.667747	0.0721741	0.446372	0.861146	0.10207	0.0806786	-0.000167418	0.427337	0.920987	0.0130482	0.138936	0.941069	0.17878	0.153818	0.047667	0.0127355	0.444073	0.193529	0.00933864	0.0788523	0.900907	0.181834	0.111644	0.0673435	-0.370035	0.458693	0.419977	0.00906599	0.112436	0.999981	0.164452	0.155469	0.0552145	-0.00225097	0.403743	0.500707	0.0209766	0.120066	0.830691	0.413574	0.157103	0.0529004	-0.0505737	0.428146	0.784894	0.0127064	0.136034	0.999744	0.198829	0.180391	0.0484317	-0.0852362	0.42387	0.686688	0.0137316	0.132161	0.95322	0.208539	0.172832	0.0494736	-0.42864	0.275645	0.0117577	0.123378	0.0255556	0.599583	0.589573	0.0428176	0.103832	-0.23686	0.401619	0.103424	0.0178663	0.056189	0.999906	0.24138	0.0853708	0.0784151	-0.155263	0.387975	0.320908	0.0266674	0.100444	0.988904	0.313824	0.138638	0.0591363	-0.243339	0.362666	0.133939	0.0373391	0.0649038	0.996984	0.399596	0.095383	0.0737592	-0.139575	0.399584	0.393677	0.02165	0.109565	0.987465	0.307265	0.149443	0.0561198	-0.100354	0.414873	0.7028	0.0178291	0.132905	0.880928	0.257798	0.170577	0.0492715	-0.280713	0.363374	0.0744867	0.0352918	0.0491488	0.362011	0.332156	0.0716049	0.0836419	-0.225849	0.117059	0.423705	0.458981	0.0786192	0.466557	0.0125726	0.00990735	0.0507356	0.123343	0.667305	0.879034	0.191795	0.184215	0.0755028	0.162576	0.0826264	0.0525694	-0.156782	0.396127	0.280696	0.0227522	0.0997365	0.99979	0.27472	0.138416	0.06009	-0.101479	0.42145	0.764962	0.0156717	0.142533	0.90047	0.224409	0.179339	0.0473026	-0.223624	0.393087	0.120287	0.0219016	0.0646693	0.99987	0.246604	0.0963143	0.0747507	-0.588732	-2.47301	-27.803	0.365487	0.419346	0.400643	0.0733237	0.823777	0.334701	0.0339605	0.0182153	0.0213345	0.0486939	0.144387	0.107909	0.855786	0.999765	0.636835	0.274934	0.283315	0.282205	0.0740856	0.190508	0.14198	0.0839384	0.0468256	0.0573302	-0.480963	0.3395	0.0737519	0.0530935	0.0488618	0.999172	0.439933	0.0752717	0.0838286	-0.264689	0.416552	0.380604	0.0157955	0.113928	0.757785	0.224012	0.151125	0.055409	0.117059	0.458981	0.466557	0.00990735	0.123343	0.879034	0.184215	0.162576	0.0525694	-2.47301	0.419346	0.823777	0.0182153	0.144387	0.999765	0.283315	0.190508	0.0468256	-27.803	0.400643	0.334701	0.0213345	0.107909	0.636835	0.282205	0.14198	0.0573302	-0.175823	0.410868	0.552705	0.0188296	0.130787	0.782148	0.253408	0.166208	0.0504503	-0.000677767	0.423904	0.691388	0.0137304	0.132383	0.754763	0.183065	0.146945	0.0494133
ENSG00000131848	ZSCAN5A	zinc finger and SCAN domain containing 5A [Source:HGNC Symbol;Acc:HGNC:23710]	protein_coding	79149	0.00286837	-0.0928744	0.112949	0.338455	0.0457693	0.726526	0.7418	0.0690104	0.0849096	-0.00270115	-0.0725427	0.655789	0.460991	0.103123	0.9999	0.828903	0.143335	0.0582268	0.400676	-0.125908	0.713253	0.368653	0.163786	0.891465	0.673529	0.205657	0.0479401	9.37874102948288e-05	-0.0767738	0.923666	0.433925	0.109919	0.942927	0.777135	0.12352	0.0560073	0.00937262	-0.0657058	0.0978485	0.495993	0.0421268	0.869439	0.847607	0.0649673	0.0874953	0.611358	-0.127528	0.0197128	0.190356	0.0152731	0.999981	0.603559	0.0280297	0.117557	0.00250691	-0.0499648	0.194247	0.614043	0.0615977	0.612053	0.947737	0.0878291	0.0754565	0.0450066	-0.0771762	0.67523	0.430296	0.103932	0.999744	0.811072	0.14332	0.0579561	-0.0933126	-0.0821635	0.445809	0.401035	0.090534	0.899239	0.795508	0.12458	0.0626922	-0.0564115	-0.0953113	0.576751	0.37654	0.103331	0.946804	0.819145	0.142369	0.0588532	0.00300472	-0.0769751	0.971816	0.434177	0.110211	0.999906	0.819885	0.151878	0.0559142	0.0202851	-0.0720451	0.823559	0.474405	0.108433	0.991896	0.858899	0.148103	0.0564825	0.116921	-0.0457773	0.215333	0.647663	0.0649555	0.996984	0.935493	0.0954357	0.0737333	0.124447	-0.0517098	0.188344	0.600448	0.0606124	0.987465	0.915457	0.0897581	0.0759779	0.227643	-0.0468559	0.13304	0.634497	0.050207	0.484768	0.921128	0.0737925	0.0819974	0.00665603	-0.078215	0.942151	0.435945	0.106691	0.978596	0.836144	0.139453	0.0577299	0.0408544	0.0143502	-0.0789029	-0.0760123	0.584685	0.877262	0.420537	0.45192	0.0965978	0.106025	0.875598	0.979286	0.799911	0.813175	0.131275	0.142568	0.0612016	0.0579501	0.0836794	-0.0625163	0.318614	0.527543	0.0760013	0.99979	0.875244	0.109804	0.0693833	0.169298	-0.0681129	0.386376	0.489397	0.0827298	0.672859	0.850699	0.111699	0.0665191	-0.0625763	-0.0896476	0.453826	0.363849	0.0883066	0.99987	0.764439	0.125774	0.0642945	-0.0142925	3.69919	14.7734	-0.0812856	-0.0661685	-0.0649928	0.940539	0.563395	0.374562	0.41747	0.510889	0.511418	0.10668	0.0954483	0.0816445	0.993554	0.999765	0.66525	0.774269	0.884249	0.879531	0.1451	0.133533	0.111756	0.0577334	0.0616164	0.066967	-0.00971344	-0.0815535	0.950593	0.425468	0.106742	0.999172	0.843557	0.146893	0.057713	0.0532898	-0.0773661	0.760156	0.431607	0.103573	0.925541	0.820045	0.1391	0.0587714	0.0143502	-0.0760123	0.877262	0.45192	0.106025	0.979286	0.813175	0.142568	0.0579501	3.69919	-0.0661685	0.563395	0.510889	0.0954483	0.999765	0.884249	0.133533	0.0616164	14.7734	-0.0649928	0.374562	0.511418	0.0816445	0.66525	0.879531	0.111756	0.066967	0.141959	-0.0655782	0.405608	0.508192	0.0844241	0.675668	0.865917	0.113654	0.0658298	-1.27022e-05	-0.077396	0.989769	0.430478	0.110252	0.992249	0.774651	0.123834	0.0559015
ENSG00000216937	CCDC7	coiled-coil domain containing 7 [Source:HGNC Symbol;Acc:HGNC:26533]	protein_coding	79741	-0.00075464	-0.0868154	0.722353	0.44872	1.3241890086954e-11	0.965479	0.810532	1.45772891613314e-10	0.503703	0.000365565	-0.091555	0.958729	0.425192	1.40478013344334e-11	0.9999	0.809456	1.56717723626929e-10	0.50294	1.36083	-0.129823	0.26007	0.400822	1.97686705415438e-09	0.620296	0.697341	1.77211098357329e-08	0.48142	0.00141496	-0.082766	0.212472	0.464628	6.68535583228205e-12	0.286055	0.795366	4.45818953354039e-11	0.51243	-0.00652179	-0.0989864	0.325456	0.384333	8.857300453302e-12	0.929401	0.785272	1.00427789226922e-10	0.508858	0.481615	-0.130467	0.118229	0.258353	4.37251522588894e-12	0.999981	0.67841	5.22241973535277e-11	0.517768	-0.00279438	-0.121394	0.214428	0.294621	6.72782390218579e-12	0.633401	0.850215	7.60756000591726e-11	0.51235	-0.220832	-0.0915833	0.0748983	0.41317	3.07857497413681e-12	0.999744	0.798832	3.75456218709792e-11	0.52213	-0.132347	-0.097788	0.352885	0.390162	9.30857647873472e-12	0.880679	0.789585	1.05372275417059e-10	0.508224	0.100162	-0.0761044	0.394351	0.542891	1.41282095567146e-11	0.904109	0.889332	1.57530293696143e-10	0.507087	-0.00987177	-0.0920213	0.920631	0.422278	1.39991957802667e-11	0.999906	0.811335	1.56763868355344e-10	0.502985	-0.0323167	-0.0993027	0.760406	0.397546	1.34541290890177e-11	0.991249	0.824315	1.49055702782802e-10	0.503498	-0.076486	-0.111539	0.488019	0.343357	1.11761362773137e-11	0.996984	0.814322	1.2555652882602e-10	0.505884	-0.00261386	-0.0914471	0.98118	0.432029	1.40620560691586e-11	0.99855	0.849386	1.5570789705956e-10	0.502927	-0.0486014	-0.097412	0.784515	0.40331	1.35718684616413e-11	0.919547	0.824875	1.46081890953393e-10	0.503385	0.0778325	-0.0677903	0.460622	0.556142	8.54674366758325e-12	0.73246	0.888767	9.65907380487436e-11	0.513556	0.0312072	-0.0493601	-0.0851754	-0.0987107	0.717202	0.644518	0.450753	0.396151	1.04160374213942e-11	1.00166407267897e-11	0.923617	0.925991	0.82044	0.7803	1.18683501965788e-10	1.14951035279419e-10	0.511021	0.511523	-0.0488254	-0.0958882	0.614306	0.402922	9.82165296243912e-12	0.99979	0.81224	1.13087610147487e-10	0.511776	-0.0530492	-0.0894771	0.814141	0.432768	1.08014606594298e-11	0.925629	0.826602	1.19794877654636e-10	0.510554	0.0707943	-0.0746394	0.462014	0.511192	8.56055374699063e-12	0.99987	0.848275	1.00006109634973e-10	0.513535	0.162836	4.0534	32.8445	-0.0684191	-0.0709381	-0.0530031	0.45995	0.58265	0.0844578	0.551852	0.540665	0.637231	8.54006532246193e-12	9.59847931452549e-12	2.66247814858725e-12	0.913586	0.999765	0.391374	0.850781	0.895943	0.919752	9.81760694326474e-11	1.10947755898899e-10	3.22254336006436e-11	0.513566	0.512071	0.528214	0.102845	-0.0668123	0.56865	0.569732	9.49349324843527e-12	0.999172	0.902222	1.0967330401274e-10	0.512212	-0.0179899	-0.0866356	0.928739	0.444799	1.10485684693706e-11	0.97781	0.82755	1.24392053881886e-10	0.510263	-0.0493601	-0.0987107	0.644518	0.396151	1.00166407267897e-11	0.925991	0.7803	1.14951035279419e-10	0.511523	4.0534	-0.0709381	0.58265	0.540665	9.59847931452549e-12	0.999765	0.895943	1.10947755898899e-10	0.512071	32.8445	-0.0530031	0.0844578	0.637231	2.66247814858725e-12	0.391374	0.919752	3.22254336006436e-11	0.528214	-0.00164272	-0.0859924	0.993349	0.453523	1.10905661273539e-11	0.997272	0.840473	1.22935705298735e-10	0.510214	0.00109879	-0.0837822	0.339681	0.461189	9.09466901152604e-12	0.421063	0.793475	5.70122577444443e-11	0.508521
ENSG00000099769	IGFALS	insulin like growth factor binding protein acid labile subunit [Source:HGNC Symbol;Acc:HGNC:5468]	protein_coding	3483	0.00371334	-0.45129	0.35499	0.0390027	0.0394498	0.891664	0.312877	0.060732	0.0895269	-0.00948351	-0.414396	0.477887	0.058276	0.044858	0.9999	0.393169	0.0701388	0.0855387	-2.7517	-0.153218	0.22925	0.599839	0.0291573	0.595329	0.823396	0.0469287	0.112998	-0.00279789	-0.447248	0.192959	0.039069	0.02891	0.26364	0.290826	0.0355161	0.0989704	-0.000366599	-0.4316	0.976795	0.0487412	0.0537902	0.998486	0.358965	0.0802897	0.0798089	-0.53291	-0.387375	0.363943	0.0811423	0.039905	0.999981	0.429689	0.0638567	0.0891729	0.00253522	-0.403488	0.55363	0.0698722	0.0474154	0.857092	0.597284	0.0699118	0.083801	0.00443209	-0.431132	0.985094	0.048408	0.0537998	0.999744	0.359279	0.0817467	0.0798032	0.155447	-0.423066	0.565289	0.0526746	0.0477638	0.924201	0.373141	0.0719627	0.0835708	-0.147148	-0.512941	0.508443	0.0326215	0.0435586	0.932787	0.370073	0.0677592	0.0874693	0.138355	-0.415561	0.460319	0.0572357	0.044187	0.999906	0.394397	0.069422	0.0860093	-0.0222113	-0.436914	0.911932	0.0517642	0.0535709	0.996879	0.40694	0.0807406	0.079939	0.00298606	-0.43034	0.988616	0.056448	0.0538026	0.999337	0.458097	0.0810701	0.0798015	0.109967	-0.408521	0.600075	0.0657746	0.0487365	0.987465	0.465162	0.0744775	0.082936	-0.235315	-0.46263	0.484105	0.0378153	0.0450881	0.763299	0.349431	0.0672347	0.0853788	0.150452	-0.394341	0.458578	0.0777504	0.0462545	0.730857	0.465518	0.0678826	0.0855719	0.186669	-0.257606	-0.425304	-0.496441	0.258493	0.208846	0.0510486	0.0272691	0.0354374	0.031677	0.729439	0.804469	0.356894	0.275954	0.0555999	0.0507368	0.0939007	0.0973428	0.272309	-0.373102	0.141739	0.0891513	0.0254985	0.99979	0.482289	0.0431565	0.103899	-0.137878	-0.438692	0.750811	0.0478623	0.0543776	0.894491	0.365305	0.0780263	0.0803985	0.0562501	-0.420319	0.761674	0.0576788	0.0545508	0.99987	0.378331	0.0832405	0.0802959	-0.202872	8.95186	9.1285	-0.450898	-0.396324	-0.420086	0.632693	0.528125	0.804958	0.0444184	0.0780445	0.0591544	0.0519421	0.0488609	0.0551602	0.951008	0.999765	0.922938	0.309812	0.488506	0.425429	0.0782441	0.0751423	0.079638	0.081873	0.0838292	0.0799372	-0.0105222	-0.431154	0.975846	0.0596723	0.0563586	0.999172	0.457458	0.085037	0.0792418	-0.0866763	-0.433098	0.822796	0.0493927	0.0553744	0.945158	0.370463	0.0813701	0.0798119	-0.257606	-0.496441	0.208846	0.0272691	0.031677	0.804469	0.275954	0.0507368	0.0973428	8.95186	-0.396324	0.528125	0.0780445	0.0488609	0.999765	0.488506	0.0751423	0.0838292	9.1285	-0.420086	0.804958	0.0591544	0.0551602	0.922938	0.425429	0.079638	0.0799372	-0.15228	-0.444419	0.687866	0.0461985	0.0532087	0.863035	0.368844	0.0763648	0.0810987	-0.00348051	-0.453721	0.108575	0.0354942	0.0207422	0.160635	0.276261	0.0260433	0.108766
ENSG00000173218	VANGL1	VANGL planar cell polarity protein 1 [Source:HGNC Symbol;Acc:HGNC:15512]	protein_coding	81839	-0.00640142	0.655031	0.208343	0.0182921	0.21382	0.815719	0.220561	0.260084	0.0313716	0.00351616	0.614094	0.836121	0.0282076	0.334264	0.9999	0.284897	0.38999	0.0126621	-2.40613	0.780744	0.406766	0.03813	0.444138	0.726556	0.241575	0.48549	-0.000699996	0.00149503	0.628908	0.585559	0.02391	0.311493	0.659903	0.231893	0.328564	0.0157791	-0.0115055	0.606055	0.471624	0.0292723	0.292671	0.95372	0.291234	0.34308	0.0184753	-0.302669	0.645164	0.685402	0.0236559	0.323267	0.999981	0.252532	0.380812	0.0141489	-0.015927	0.44655	0.00262036	0.0949756	0.0154543	0.082231	0.646584	0.0263797	0.117222	0.195441	0.6209	0.516041	0.0253557	0.300779	0.999744	0.270956	0.354481	0.0172996	-0.276797	0.605917	0.419749	0.0291019	0.281765	0.894083	0.291909	0.330034	0.0200937	0.0850105	0.600094	0.764179	0.0493858	0.421405	0.973715	0.426747	0.47342	0.0018822	-0.152086	0.603172	0.523041	0.0304855	0.301962	0.999906	0.302718	0.358311	0.0171298	-0.00602272	0.61874	0.981164	0.0305923	0.338153	0.999092	0.330851	0.39039	0.0121439	-0.222167	0.560381	0.40226	0.0496741	0.277697	0.996984	0.438563	0.330631	0.0207087	-0.258007	0.567221	0.331837	0.0438718	0.258979	0.987465	0.403619	0.31105	0.0236258	0.0360136	0.625122	0.932914	0.0278724	0.33755	0.976811	0.309287	0.381398	0.0122241	-0.159976	0.596882	0.527083	0.0330159	0.238561	0.774996	0.324056	0.279455	0.0273249	-0.107512	0.14661	0.631708	0.672221	0.602455	0.567318	0.0213818	0.017527	0.247859	0.243787	0.883039	0.905116	0.243952	0.229862	0.29438	0.29124	0.025749	0.0264335	-0.103067	0.612722	0.657207	0.0277901	0.25336	0.99979	0.30052	0.306406	0.0248371	-0.0283059	0.63201	0.958266	0.022727	0.268173	0.985449	0.264314	0.309488	0.0224522	0.0481815	0.641572	0.834806	0.020741	0.26501	0.99987	0.240143	0.320077	0.0229532	0.847871	-22.1509	-49.887	0.724606	0.552586	0.5841	0.10614	0.208382	0.276895	0.00906286	0.0474555	0.0343961	0.118522	0.165644	0.187905	0.855786	0.999765	0.589471	0.150249	0.408337	0.344529	0.15889	0.213916	0.229084	0.0539996	0.0416866	0.0368485	0.131477	0.658267	0.76125	0.0216099	0.261259	0.999172	0.319102	0.314861	0.0235531	-0.231136	0.623585	0.631401	0.0234987	0.25089	0.88066	0.268522	0.297696	0.0252447	0.14661	0.672221	0.567318	0.017527	0.243787	0.905116	0.229862	0.29124	0.0264335	-22.1509	0.552586	0.208382	0.0474555	0.165644	0.999765	0.408337	0.213916	0.0416866	-49.887	0.5841	0.276895	0.0343961	0.187905	0.589471	0.344529	0.229084	0.0368485	0.021185	0.636073	0.964225	0.0226238	0.26823	0.984863	0.273614	0.309408	0.0224433	0.00135909	0.629119	0.624328	0.0239808	0.316536	0.695644	0.23143	0.333512	0.0150758
ENSG00000125430	HS3ST3B1	heparan sulfate-glucosamine 3-sulfotransferase 3B1 [Source:HGNC Symbol;Acc:HGNC:5198]	protein_coding	9953	-0.00558331	0.359299	0.162601	0.0962264	0.0896303	0.779509	0.462483	0.122979	0.0630329	0.0023511	0.324857	0.860449	0.1369	0.169015	0.9999	0.549237	0.218689	0.0404298	-1.99816	0.384315	0.388797	0.197318	0.223241	0.713092	0.514264	0.267941	0.0342532	-0.0061202	0.293787	0.00361899	0.154316	0.00788095	0.00816756	0.521324	0.010622	0.135879	0.0111656	0.342838	0.374172	0.113863	0.132311	0.935044	0.508368	0.174023	0.0494327	-0.256415	0.35007	0.662649	0.115547	0.160655	0.999981	0.502419	0.210575	0.0423281	-0.00497404	0.274746	0.243394	0.211438	0.109464	0.659711	0.789617	0.144976	0.0561519	0.219019	0.329678	0.354266	0.127059	0.129373	0.999744	0.529248	0.172735	0.0502395	-0.0869754	0.324489	0.747676	0.135678	0.165164	0.962454	0.543416	0.209192	0.0412946	0.23937	0.272661	0.276681	0.244815	0.136069	0.869057	0.726984	0.180414	0.049007	-0.163543	0.310587	0.382173	0.152426	0.133447	0.999906	0.577792	0.179106	0.0491249	-0.179949	0.282273	0.368725	0.203282	0.131524	0.988904	0.666272	0.174833	0.0496475	-0.0790716	0.307682	0.70524	0.169614	0.163095	0.996984	0.667307	0.210128	0.0417659	-0.278935	0.271621	0.181218	0.213929	0.0947446	0.987465	0.695253	0.131963	0.0611424	-0.597657	0.249045	0.0729116	0.250747	0.0575345	0.409325	0.714795	0.0828589	0.0776563	-0.296986	0.259511	0.141392	0.238351	0.0900828	0.447286	0.68595	0.120764	0.0636115	-0.178825	0.190561	0.324598	0.378073	0.279159	0.353592	0.134752	0.0920567	0.125795	0.139297	0.742085	0.846685	0.53342	0.462641	0.16455	0.180586	0.0518597	0.0481476	-0.212948	0.284463	0.251757	0.195587	0.120001	0.99979	0.640444	0.162351	0.0535558	-0.651108	0.283554	0.131017	0.191644	0.0865131	0.426328	0.626759	0.11601	0.0649963	-0.0909944	0.313957	0.623509	0.153779	0.169998	0.99987	0.56211	0.219811	0.0407009	0.0267636	-11.9316	-71.1934	0.3312	0.284508	0.257187	0.949757	0.399926	0.0513304	0.138035	0.202836	0.233695	0.183173	0.146348	0.0506693	0.994382	0.999765	0.339583	0.50676	0.685654	0.697852	0.23064	0.192668	0.0740535	0.0378369	0.0463263	0.0826682	-0.522745	0.231684	0.129723	0.30076	0.0860553	0.999172	0.772186	0.122141	0.0651775	-0.94956	0.285726	0.0123585	0.174827	0.0203168	0.607038	0.607154	0.0345211	0.11063	0.190561	0.378073	0.353592	0.0920567	0.139297	0.846685	0.462641	0.180586	0.0481476	-11.9316	0.284508	0.399926	0.202836	0.146348	0.999765	0.685654	0.192668	0.0463263	-71.1934	0.257187	0.0513304	0.233695	0.0506693	0.339583	0.697852	0.0740535	0.0826682	-0.854874	0.242951	0.0219181	0.256388	0.0297028	0.26021	0.701649	0.0462433	0.099301	-0.00670717	0.285505	0.00154685	0.1623	0.00422186	0.00378705	0.5317	0.00592833	0.152421
ENSG00000155962	CLIC2	chloride intracellular channel 2 [Source:HGNC Symbol;Acc:HGNC:2063]	protein_coding	1193	0.000591562	0.267288	0.852092	0.120674	0.0970535	0.985212	0.50763	0.131679	0.0603176	0.00385665	0.263686	0.714584	0.125781	0.0938346	0.9999	0.535064	0.132065	0.0614723	0.161562	0.285269	0.927371	0.211661	0.0263141	0.977841	0.529711	0.0429742	0.116467	-0.00139924	0.262444	0.410319	0.124676	0.0777924	0.494245	0.478332	0.0895066	0.0677946	0.0193294	0.294436	0.0489446	0.079839	0.0243123	0.788262	0.441438	0.0405894	0.104116	-0.147011	0.282572	0.751244	0.107627	0.0949052	0.999981	0.486518	0.134336	0.0610845	0.000399958	0.274861	0.905736	0.11705	0.0977403	0.976955	0.680383	0.131347	0.0600755	-0.0554575	0.270328	0.766734	0.114627	0.0953101	0.999744	0.508149	0.133142	0.0609388	-0.0238188	0.269259	0.911095	0.116975	0.097792	0.986119	0.514791	0.133438	0.0600573	-0.164723	0.287621	0.346194	0.124172	0.0643748	0.88835	0.590113	0.0947631	0.0749009	0.144624	0.286788	0.326933	0.0942741	0.0704676	0.999906	0.483928	0.103717	0.0710675	0.127513	0.303615	0.419621	0.0843796	0.0785121	0.988904	0.493008	0.112146	0.0674877	0.215057	0.328503	0.189992	0.0617755	0.0538763	0.996984	0.473931	0.0811695	0.0797579	0.332121	0.338828	0.0420674	0.0477538	0.0220736	0.987465	0.415988	0.0377622	0.106952	0.275249	0.307325	0.298257	0.0778577	0.0675345	0.63296	0.467236	0.0951272	0.0724623	0.248215	0.32567	0.118328	0.0615613	0.0487527	0.418129	0.426868	0.0710776	0.0838999	0.340403	-0.352366	0.275267	0.176183	0.00771635	0.0274424	0.0952128	0.304019	0.00828925	0.0197884	0.651655	0.754718	0.465937	0.715819	0.0159352	0.0339085	0.136038	0.111403	0.208767	0.31116	0.152783	0.0723687	0.0561943	0.99979	0.443336	0.084883	0.0793364	0.578453	0.307933	0.0878867	0.0720625	0.041042	0.369184	0.433243	0.0612173	0.089338	0.153975	0.292481	0.290291	0.0906726	0.0779062	0.99987	0.459458	0.113098	0.0685507	0.3803	-12.1558	24.0934	0.308805	0.223491	0.292225	0.253698	0.275533	0.407015	0.0775719	0.20269	0.0934929	0.0730489	0.0760112	0.0904015	0.874186	0.999765	0.690133	0.398312	0.68562	0.503941	0.104565	0.109719	0.122165	0.0707104	0.0693789	0.0634901	0.299555	0.323533	0.271947	0.0703781	0.0755381	0.999172	0.487796	0.109241	0.0695885	0.256376	0.279651	0.399335	0.104351	0.0896966	0.76747	0.500146	0.123006	0.063759	-0.352366	0.176183	0.0274424	0.304019	0.0197884	0.754718	0.715819	0.0339085	0.111403	-12.1558	0.223491	0.275533	0.20269	0.0760112	0.999765	0.68562	0.109719	0.0693789	24.0934	0.292225	0.407015	0.0934929	0.0904015	0.690133	0.503941	0.122165	0.0634901	0.372544	0.305357	0.210033	0.0784826	0.0664763	0.503673	0.457023	0.0924475	0.0738421	-0.00132167	0.261925	0.442345	0.125802	0.0801971	0.52537	0.479209	0.0919441	0.0667787
ENSG00000228956	SATB1-AS1	SATB1 antisense RNA 1 [Source:HGNC Symbol;Acc:HGNC:50687]	lncRNA	NA	0.00540466	0.37459	0.0600083	0.016294	0.000681041	0.626144	0.207474	0.00176416	0.197475	0.0108082	0.38482	0.261324	0.0150948	0.00176828	0.9999	0.216296	0.00426215	0.174468	0.315493	0.35677	0.854168	0.108014	0.00471514	0.94972	0.394184	0.00979954	0.170381	-0.00486146	0.375931	0.00128852	0.011759	3.5339743875855e-05	0.00325786	0.172056	6.94576526621047e-05	0.262674	-0.0128962	0.387938	0.15368	0.0135717	0.00128126	0.888271	0.208095	0.00311158	0.182363	0.468892	0.365397	0.267807	0.0232079	0.00179323	0.999981	0.249542	0.00433384	0.174122	-0.00286573	0.372647	0.352823	0.0207786	0.00208543	0.749161	0.413015	0.00450519	0.170372	0.0297248	0.404001	0.862161	0.0110081	0.00293786	0.999744	0.189598	0.00659173	0.161742	0.0926837	0.408727	0.634901	0.0102056	0.0027118	0.94156	0.186941	0.00604152	0.163773	0.070633	0.404768	0.660947	0.020234	0.00482184	0.963194	0.309778	0.0100969	0.15063	-0.00631872	0.403198	0.962801	0.0115516	0.00297169	0.999906	0.205422	0.00671763	0.16145	-0.00481174	0.40266	0.973519	0.0136774	0.002973	0.999062	0.24897	0.00663551	0.161439	0.0374709	0.414017	0.804039	0.011669	0.0029003	0.996984	0.266811	0.00648856	0.162069	-0.0469829	0.394244	0.756425	0.0147772	0.00285942	0.991032	0.268583	0.0064303	0.162429	-0.0847719	0.392568	0.727209	0.0153429	0.00282972	0.892544	0.241836	0.00609667	0.162694	0.00336876	0.403569	0.981691	0.0135727	0.00325846	0.995179	0.225555	0.00684113	0.160878	0.0109431	0.00311252	0.403017	0.4036	0.927183	0.983302	0.0117309	0.0141831	0.00324806	0.00325858	0.982884	0.996727	0.186517	0.213036	0.00707043	0.0071194	0.160961	0.160877	-0.0675529	0.388869	0.615748	0.0162699	0.00294008	0.99979	0.236025	0.00664472	0.163527	-0.1538	0.392209	0.623497	0.0148206	0.00295324	0.827485	0.219946	0.00628082	0.163412	0.117626	0.421378	0.378664	0.00879503	0.0023715	0.99987	0.165634	0.00553278	0.169013	0.505381	0.188893	13.7056	0.45682	0.403482	0.416486	0.0964406	0.985307	0.607339	0.00465085	0.0140557	0.010175	0.0010367	0.00325871	0.00292545	0.855786	0.999765	0.824071	0.109587	0.257448	0.210022	0.00259002	0.00721822	0.00624641	0.189538	0.160876	0.163655	-0.0898316	0.386178	0.720199	0.0200947	0.00309265	0.999172	0.310847	0.00695402	0.162225	-0.156895	0.395747	0.574126	0.0133718	0.00286405	0.852368	0.210609	0.00629988	0.164199	0.00311252	0.4036	0.983302	0.0141831	0.00325858	0.996727	0.213036	0.0071194	0.160877	0.188893	0.403482	0.985307	0.0140557	0.00325871	0.999765	0.257448	0.00721822	0.160876	13.7056	0.416486	0.607339	0.010175	0.00292545	0.824071	0.210022	0.00624641	0.163655	-0.160652	0.386742	0.556918	0.0167342	0.00282992	0.785096	0.239589	0.00604883	0.164507	-0.00470568	0.373387	0.00214338	0.0128559	5.34271280581668e-05	0.00505728	0.178453	0.000101489	0.254049
ENSG00000198892	SHISA4	shisa family member 4 [Source:HGNC Symbol;Acc:HGNC:27139]	protein_coding	149345	-0.00291887	0.0764236	0.312256	0.622577	0.00345922	0.869807	0.892376	0.00739698	0.157567	-0.00929337	0.0770032	0.333343	0.620434	0.00358145	0.9999	0.901025	0.0079045	0.156675	-0.498552	0.0929535	0.773294	0.675218	0.0295127	0.917022	0.863377	0.047409	0.112587	0.000476312	0.0633302	0.75934	0.68399	0.00503731	0.811867	0.901694	0.00700202	0.147808	-0.00567278	0.0535633	0.531306	0.730386	0.00446621	0.957392	0.937352	0.00931476	0.150957	0.346519	0.0321273	0.412407	0.839425	0.00398725	0.999981	0.96232	0.00873434	0.153904	-0.00250987	0.0332078	0.41485	0.833857	0.00399858	0.785747	0.984242	0.00802279	0.153831	0.00389807	0.0606008	0.981788	0.696598	0.00523025	0.999744	0.927401	0.0108908	0.146819	-0.157743	0.0523903	0.417152	0.735519	0.0040092	0.893075	0.937133	0.00851525	0.153762	0.118485	0.0466394	0.45916	0.784051	0.00494926	0.922267	0.958177	0.0103274	0.14994	0.157917	0.0783774	0.240529	0.612828	0.00299064	0.999906	0.900268	0.00675386	0.161288	0.0182848	0.0653379	0.899351	0.682796	0.00519777	0.996518	0.933332	0.0107929	0.146983	-0.00464971	0.0593348	0.975378	0.711855	0.00522934	0.998697	0.951116	0.0108303	0.146824	0.0206502	0.0648375	0.891301	0.682471	0.00519217	0.996469	0.938644	0.0107748	0.147012	0.103375	0.07442	0.669677	0.63896	0.00486146	0.864782	0.921818	0.00981157	0.14874	0.13255	0.0954475	0.361488	0.546939	0.00408037	0.660475	0.885304	0.00832887	0.155026	0.114452	-0.122287	0.0671228	0.032813	0.333911	0.406182	0.664344	0.837019	0.0039165	0.00432352	0.766817	0.862356	0.914418	0.960731	0.00829297	0.00912324	0.156099	0.153508	0.0537782	0.0758089	0.687229	0.631065	0.00535042	0.99979	0.914894	0.0111891	0.147869	0.13315	0.0738868	0.668431	0.637659	0.00530466	0.852025	0.909728	0.0104536	0.148097	0.0355787	0.0703516	0.788841	0.653932	0.00554844	0.99987	0.91165	0.0116337	0.146899	-0.0580088	-2.88748	5.2071	0.0585266	0.0541213	0.0699325	0.848767	0.776539	0.8441	0.712605	0.735	0.657606	0.00562783	0.00552877	0.00562262	0.981883	0.999765	0.938558	0.915416	0.950429	0.926668	0.0114483	0.0114243	0.0110082	0.14652	0.146994	0.146545	0.2081	0.103206	0.402087	0.523174	0.00430233	0.999172	0.887178	0.00925329	0.153637	0.238671	0.0754391	0.388204	0.627291	0.0042289	0.762624	0.907294	0.00882815	0.154089	-0.122287	0.032813	0.406182	0.837019	0.00432352	0.862356	0.960731	0.00912324	0.153508	-2.88748	0.0541213	0.776539	0.735	0.00552877	0.999765	0.950429	0.0114243	0.146994	5.2071	0.0699325	0.8441	0.657606	0.00562262	0.938558	0.926668	0.0110082	0.146545	0.216799	0.086383	0.423833	0.583018	0.00441246	0.689628	0.894301	0.0088959	0.152972	0.000996027	0.0670494	0.526338	0.666098	0.00444896	0.605863	0.89262	0.00622705	0.151058
ENSG00000154655	L3MBTL4	L3MBTL histone methyl-lysine binding protein 4 [Source:HGNC Symbol;Acc:HGNC:26677]	protein_coding	91133	0.00573638	0.0135788	0.0338789	0.924701	0.186147	0.545739	0.984278	0.230864	0.036764	0.00405134	0.0375428	0.656547	0.799376	0.589177	0.9999	0.95503	0.634428	-0.0161233	1.92005	-0.0809625	0.200962	0.67228	0.362537	0.568872	0.862465	0.406501	0.0105051	-0.000736563	0.0404593	0.616433	0.783192	0.582566	0.687695	0.937847	0.59524	-0.0154524	2.42456141006545e-05	0.0447284	0.997747	0.761571	0.613919	0.999764	0.943959	0.651096	-0.0186223	0.300939	0.0199805	0.452006	0.894111	0.543905	0.999981	0.977337	0.593014	-0.0114905	-0.00673484	-0.0287745	0.0189135	0.843077	0.134814	0.231071	0.985684	0.173917	0.0487574	-0.210969	0.0440545	0.1893	0.762004	0.411986	0.999744	0.944349	0.462864	0.00294832	-0.248322	0.0317919	0.175469	0.827217	0.400236	0.836058	0.961124	0.446122	0.00434101	0.24241	0.0739474	0.107806	0.642541	0.36378	0.758504	0.925925	0.417267	0.00894148	0.0796756	0.0536734	0.532684	0.715752	0.565462	0.999906	0.936128	0.612474	-0.0137087	0.303356	0.123487	0.0242802	0.400409	0.155229	0.988904	0.82648	0.201617	0.0436037	0.229853	0.106695	0.104001	0.476006	0.322323	0.996984	0.881617	0.375637	0.0142781	0.152431	0.0760597	0.284693	0.609634	0.475578	0.987465	0.919107	0.52351	-0.00424244	0.273718	0.0813208	0.230754	0.585128	0.442871	0.579456	0.904742	0.483466	-0.000610754	0.156118	0.0799702	0.257914	0.594646	0.461709	0.571325	0.901273	0.498667	-0.00273906	0.1312	0.00496784	0.0465341	0.0450859	0.243669	0.971767	0.751134	0.7674	0.452827	0.615475	0.721998	0.994867	0.941288	0.93976	0.494516	0.647381	-0.00173907	-0.0189969	0.120746	0.0686679	0.340871	0.645937	0.504646	0.99979	0.918237	0.551887	-0.00745162	0.197986	0.0574072	0.502866	0.69996	0.559788	0.753629	0.932713	0.591366	-0.0132756	0.237387	0.0813077	0.0575343	0.57775	0.24525	0.99987	0.879717	0.29977	0.0261866	0.368188	-7.00437	-21.656	0.0831533	0.0180587	0.022146	0.201021	0.468614	0.388911	0.578635	0.905206	0.882128	0.422712	0.550446	0.524207	0.862763	0.999765	0.675376	0.862872	0.985043	0.979275	0.470951	0.59624	0.559689	0.00172871	-0.0123028	-0.00954225	0.220868	0.0846276	0.349635	0.581577	0.508462	0.999172	0.906874	0.555798	-0.00786195	0.447028	0.0638502	0.0871784	0.661388	0.298817	0.608961	0.920273	0.346063	0.0178052	0.00496784	0.0450859	0.971767	0.7674	0.615475	0.994867	0.93976	0.647381	-0.0189969	-7.00437	0.0180587	0.468614	0.905206	0.550446	0.999765	0.985043	0.59624	-0.0123028	-21.656	0.022146	0.388911	0.882128	0.524207	0.675376	0.979275	0.559689	-0.00954225	0.322119	0.0759636	0.210298	0.609706	0.429765	0.50391	0.904887	0.467515	0.000905128	-0.000207432	0.0433529	0.88922	0.768558	0.611483	0.915398	0.931588	0.623195	-0.0183769
ENSG00000120322	PCDHB8	protocadherin beta 8 [Source:HGNC Symbol;Acc:HGNC:8693]	protein_coding	56128	0.000238349	-0.0114713	0.965404	0.969097	0.0849222	0.997584	0.994458	0.117331	0.0648573	-0.0250421	0.0340521	0.167988	0.907447	0.0432772	0.9999	0.981707	0.0680799	0.0866577	3.09078	-0.546689	0.317564	0.169082	0.0562049	0.664644	0.478967	0.0823613	0.0899307	-0.00641009	-0.0470696	0.027363	0.869423	0.0141563	0.0489564	0.966707	0.0183124	0.119706	-0.0260896	-0.0424895	0.12668	0.883968	0.0369433	0.882939	0.973107	0.0581336	0.0915448	1.37591	-0.123189	0.0838923	0.677802	0.0289708	0.999981	0.913127	0.0485554	0.0989075	0.0130203	0.131865	0.0237369	0.65178	0.0128663	0.259565	0.960121	0.022471	0.122391	-0.342396	-0.0112232	0.288701	0.969398	0.0572401	0.999744	0.992972	0.0861438	0.077821	0.589448	0.0204581	0.107763	0.943861	0.0336348	0.827914	0.988095	0.0532941	0.0944066	0.167377	-0.15683	0.576535	0.623064	0.0601906	0.946748	0.917842	0.0894263	0.077103	-0.473271	-0.0634896	0.0619157	0.826538	0.024031	0.999906	0.962063	0.041209	0.104459	-0.255147	-0.0764456	0.350751	0.79985	0.0626726	0.988904	0.962727	0.0924734	0.074896	-0.407544	-0.120102	0.151103	0.68968	0.0408171	0.996984	0.945298	0.0639247	0.0884743	-0.652719	-0.144469	0.0205769	0.619362	0.0116777	0.987465	0.92234	0.0217888	0.125096	-0.155354	-0.0309641	0.735376	0.917999	0.0816893	0.895943	0.986102	0.112031	0.0661616	-0.250129	-0.0595195	0.363301	0.842656	0.0616311	0.66178	0.971317	0.0869472	0.0763301	-0.333838	0.246807	-0.00853511	0.0628625	0.135164	0.375987	0.976557	0.835089	0.037058	0.0625711	0.686769	0.855438	0.99515	0.960415	0.0578155	0.0908664	0.0925182	0.0758342	-0.0960829	-0.0213481	0.704133	0.943049	0.0783261	0.99979	0.989004	0.112662	0.0683696	0.343743	0.0220921	0.559193	0.940637	0.0731285	0.788945	0.987967	0.100622	0.070674	-0.719132	-0.115208	0.00333524	0.682523	0.00305791	0.99987	0.920188	0.00689903	0.162516	-1.77192	31.8114	-25.6188	-0.190991	0.115308	-0.0271549	0.00151015	0.0959401	0.609245	0.499508	0.698621	0.92746	0.00168038	0.0303399	0.0751967	0.855786	0.999765	0.825472	0.823087	0.94169	0.987688	0.0039802	0.0498855	0.104088	0.17767	0.0986565	0.0697404	-0.864339	-0.161367	0.0638622	0.591711	0.0236573	0.999172	0.911396	0.0404749	0.106134	0.757918	0.0324612	0.146266	0.911354	0.0387503	0.627319	0.982757	0.0598977	0.0911314	0.246807	0.0628625	0.375987	0.835089	0.0625711	0.855438	0.960415	0.0908664	0.0758342	31.8114	0.115308	0.0959401	0.698621	0.0303399	0.999765	0.94169	0.0498855	0.0986565	-25.6188	-0.0271549	0.609245	0.92746	0.0751967	0.825472	0.987688	0.104088	0.0697404	0.378858	0.0362905	0.460727	0.90306	0.0680996	0.720419	0.981229	0.0944147	0.0730442	-0.00527295	-0.0443803	0.0744146	0.878153	0.0269299	0.115989	0.969788	0.0332031	0.101088
ENSG00000226711	FAM66C	family with sequence similarity 66 member C [Source:HGNC Symbol;Acc:HGNC:21644]	lncRNA	NA	-0.000660365	0.0585372	0.755388	0.608472	0.0434184	0.968614	0.887853	0.0658951	0.0865563	0.0124205	0.0330171	0.0752028	0.768456	0.013656	0.9999	0.947298	0.0252714	0.120719	-0.258545	0.0447129	0.835966	0.779933	0.0958965	0.942145	0.910675	0.130135	0.06979	-0.00292456	0.0381233	0.00866108	0.726831	0.00308654	0.0177225	0.918069	0.00444388	0.160484	-0.00589559	0.0476532	0.37333	0.674508	0.0336267	0.935044	0.91976	0.0537381	0.0944139	0.190413	0.039315	0.538561	0.735224	0.0391769	0.999981	0.932351	0.0628704	0.0897409	0.00324131	0.0903153	0.148324	0.432349	0.0206569	0.560032	0.903388	0.0339457	0.108886	-0.137962	0.0545337	0.267719	0.629038	0.0285899	0.999744	0.903645	0.0474733	0.0993036	0.0661003	0.0583902	0.642634	0.608044	0.0415848	0.943322	0.895137	0.0639099	0.0878971	0.03154	0.0404846	0.788268	0.746164	0.0524035	0.976773	0.949353	0.079399	0.081589	-0.0584396	0.0483718	0.554055	0.671414	0.0395829	0.999906	0.922747	0.063205	0.089423	-0.241354	-0.00773014	0.0203513	0.945509	0.00569085	0.988904	0.990156	0.0116884	0.144591	-0.146012	0.0155721	0.182894	0.893405	0.0232844	0.996984	0.986047	0.0394862	0.105387	-0.129965	0.0282156	0.23782	0.806093	0.0268748	0.987465	0.969064	0.0447254	0.101149	-0.319764	0.0121715	0.068611	0.914793	0.012881	0.405135	0.985691	0.0228184	0.122359	-0.0883807	0.0300504	0.40278	0.794165	0.027848	0.692809	0.958823	0.0439276	0.101251	-0.0515996	-0.123025	0.0494535	0.0184249	0.549711	0.249382	0.661243	0.873239	0.0316437	0.0219836	0.860204	0.809516	0.913362	0.969683	0.0505008	0.0371199	0.0973749	0.108309	-0.0785402	0.0343505	0.417856	0.763866	0.0283074	0.99979	0.954044	0.0471888	0.100758	-0.230087	0.0347071	0.307304	0.75952	0.0244842	0.610077	0.94812	0.0393646	0.105112	-0.0831701	0.0373881	0.388104	0.741977	0.0273834	0.99987	0.938911	0.0461754	0.101758	-0.194996	-1.16725	-7.26891	0.0296854	0.046245	0.0432683	0.376766	0.874606	0.705605	0.796187	0.690869	0.705764	0.0270123	0.0357994	0.0342737	0.896051	0.999765	0.876218	0.944278	0.938694	0.941858	0.0445907	0.0574635	0.0528104	0.102169	0.093587	0.0949291	-0.257455	0.00292964	0.152119	0.979914	0.0166673	0.999172	0.997586	0.0299259	0.116393	-0.19666	0.0417076	0.327709	0.711464	0.0252752	0.728176	0.935048	0.0415186	0.104162	-0.123025	0.0184249	0.249382	0.873239	0.0219836	0.809516	0.969683	0.0371199	0.108309	-1.16725	0.046245	0.874606	0.690869	0.0357994	0.999765	0.938694	0.0574635	0.093587	-7.26891	0.0432683	0.705605	0.705764	0.0342737	0.876218	0.941858	0.0528104	0.0949291	-0.32455	0.0181158	0.0973199	0.872383	0.0127192	0.371428	0.975075	0.0223208	0.124118	-0.00319023	0.0342619	0.00451447	0.751912	0.00190479	0.00982512	0.926537	0.0028185	0.172626
ENSG00000178947	SMIM10L2A	small integral membrane protein 10 like 2A [Source:HGNC Symbol;Acc:HGNC:34499]	protein_coding	399668	0.000138009	-0.100295	0.958927	0.487962	0.0741478	0.996577	0.829718	0.104445	0.0693878	-0.0034123	-0.0935197	0.701607	0.517734	0.0704993	0.9999	0.856618	0.103588	0.0710527	-4.36226	0.197158	0.00354016	0.290675	0.00133234	0.31316	0.608979	0.0032701	0.206105	-0.00395211	-0.122292	0.00486616	0.373183	0.00358603	0.0106384	0.738625	0.00510265	0.156642	0.00738186	-0.0904044	0.377822	0.528759	0.056382	0.935138	0.859481	0.0836423	0.0783053	0.0585586	-0.104356	0.881176	0.479053	0.0736395	0.999981	0.830805	0.108034	0.0696154	0.00173674	-0.0805999	0.542162	0.582958	0.0651368	0.852188	0.941436	0.0921867	0.0736425	0.0157349	-0.0994986	0.920632	0.489194	0.0739596	0.999744	0.842039	0.107092	0.0694719	-0.152306	-0.107463	0.396844	0.454179	0.0576011	0.888346	0.820496	0.0845287	0.0776192	0.253987	-0.0877239	0.0834929	0.571295	0.0232826	0.741324	0.901233	0.0395315	0.106609	0.0584577	-0.0929617	0.639705	0.519548	0.0687312	0.999906	0.859582	0.101542	0.0718869	0.000784268	-0.099343	0.99532	0.502092	0.0742156	0.999829	0.870616	0.106668	0.0693575	0.193261	-0.04742	0.162843	0.746608	0.0368741	0.996984	0.959455	0.0586635	0.0916023	0.144765	-0.0697625	0.298644	0.631926	0.0505822	0.987465	0.926276	0.0769477	0.0817618	0.185324	-0.074751	0.407526	0.609286	0.0582593	0.711016	0.911631	0.0837752	0.077254	0.13195	-0.0705427	0.328081	0.631462	0.0540952	0.634759	0.912882	0.0777496	0.0805665	0.163849	-0.0899127	-0.0976949	-0.124589	0.134976	0.511361	0.493564	0.402334	0.0339437	0.0652174	0.686769	0.892022	0.841521	0.783607	0.0535877	0.094217	0.0952265	0.0744728	0.275715	-0.0443143	0.0240727	0.755236	0.0114246	0.99979	0.951647	0.0215876	0.127141	0.140776	-0.0914398	0.625966	0.530567	0.0698235	0.828939	0.865938	0.0967982	0.072215	0.117394	-0.0825687	0.340335	0.569348	0.0550199	0.99987	0.876544	0.083864	0.0800195	0.518671	-6.43802	11.0306	-0.0456701	-0.124773	-0.0900985	0.0636526	0.495317	0.653757	0.751951	0.400761	0.538681	0.0215924	0.0644457	0.0707208	0.855786	0.999765	0.850539	0.93037	0.832741	0.889359	0.0368056	0.0953058	0.0986998	0.108839	0.0748647	0.0717904	0.212433	-0.0618439	0.357086	0.680035	0.0562354	0.999172	0.937459	0.0848835	0.0793127	0.189478	-0.0926196	0.461276	0.521933	0.0626937	0.797715	0.865346	0.0905585	0.0757701	-0.0899127	-0.124589	0.511361	0.402334	0.0652174	0.892022	0.783607	0.094217	0.0744728	-6.43802	-0.124773	0.495317	0.400761	0.0644457	0.999765	0.832741	0.0953058	0.0748647	11.0306	-0.0900985	0.653757	0.538681	0.0707208	0.850539	0.889359	0.0986998	0.0717904	0.151087	-0.0860315	0.548968	0.557015	0.0668986	0.780078	0.883933	0.0929478	0.0736329	-0.00379967	-0.124192	0.00762178	0.368468	0.00497538	0.0156962	0.732709	0.00690855	0.148133
ENSG00000123119	NECAB1	N-terminal EF-hand calcium binding protein 1 [Source:HGNC Symbol;Acc:HGNC:20983]	protein_coding	64168	0.000841178	-0.03458	0.701937	0.770262	4.56716734230026e-27	0.960822	0.944746	2.93285443592281e-25	0.798868	0.00237423	-0.0342101	0.7453	0.772899	4.66090797007358e-27	0.9999	0.949387	3.03996398825552e-25	0.798765	2.11209	-0.187377	0.0817663	0.225582	5.65037402249678e-25	0.453441	0.545369	3.95830578828512e-23	0.819242	0.000780297	-0.0255259	0.507944	0.828419	3.95138430460233e-27	0.588369	0.953482	2.18070296661952e-25	0.799595	-0.00348115	-0.034328	0.612845	0.771186	4.32542305506719e-27	0.964927	0.945809	2.78621523479034e-25	0.799141	-0.195067	-0.0139947	0.54354	0.90757	4.08960903863794e-27	0.999981	0.979625	2.6841768346341e-25	0.799423	0.00261494	-0.00148936	0.262061	0.990071	2.63087760135867e-27	0.676432	0.999902	1.74881914932487e-25	0.801625	0.0591467	-0.0298362	0.647877	0.799983	4.42851806663305e-27	0.999744	0.954095	2.84381934859158e-25	0.799023	0.279759	-0.0154763	0.0556266	0.893394	7.97023475405182e-28	0.790552	0.97686	5.60232109097304e-26	0.807465	-0.0472339	-0.0492376	0.698435	0.704474	1.12958066118147e-26	0.969989	0.94207	7.18717285521149e-25	0.798198	-0.00169723	-0.0302079	0.986794	0.798743	4.91081101629673e-27	0.999906	0.95587	3.14382566169445e-25	0.798502	-0.0171198	-0.0344631	0.875989	0.77631	4.85248013783765e-27	0.995509	0.957174	3.12571832036688e-25	0.798562	0.0332	-0.0210619	0.771446	0.862712	4.7100669036733e-27	0.996984	0.980811	3.04340534154741e-25	0.798712	0.0638085	-0.0168887	0.57756	0.888076	4.2107476650339e-27	0.987465	0.981927	2.72077068070482e-25	0.799276	0.0396658	-0.0247095	0.829291	0.837407	4.79947286502619e-27	0.936369	0.970293	3.07254869014569e-25	0.798618	0.148118	0.00178693	0.178591	0.988081	3.39457267952827e-27	0.491082	0.996511	2.27830577968597e-25	0.804255	0.032582	-0.0542323	-0.0318582	-0.0466938	0.718225	0.628569	0.787487	0.701176	7.8115072079022e-27	7.41927745334876e-27	0.923617	0.921529	0.949709	0.920823	5.03177148506543e-25	4.80889366649141e-25	0.800076	0.800337	0.065816	-0.0189791	0.516648	0.874088	6.76315378140377e-27	0.99979	0.977182	4.35647608594077e-25	0.800805	0.144694	-0.0225875	0.540237	0.849558	6.91753821897283e-27	0.775506	0.969911	4.48368536398594e-25	0.800691	0.0438344	-0.0256119	0.664229	0.82985	7.58901214188071e-27	0.99987	0.96017	4.88845159826532e-25	0.800223	-0.237657	-5.58072	14.4679	-0.0579483	-0.0530407	-0.0180805	0.302672	0.470039	0.471749	0.629385	0.661858	0.879792	4.91822358120675e-27	6.43152545162007e-27	6.44433029067726e-27	0.885262	0.999765	0.736877	0.885418	0.930409	0.97885	3.25887133218432e-25	4.15572417845985e-25	4.21637534678714e-25	0.802407	0.801059	0.801049	-0.0291171	-0.0379236	0.877729	0.758452	8.23558447054084e-27	0.999172	0.9555	5.30494026297438e-25	0.799808	0.0739065	-0.0292232	0.725814	0.80528	7.8395042561228e-27	0.912609	0.961054	5.04980574467155e-25	0.800058	-0.0542323	-0.0466938	0.628569	0.701176	7.41927745334876e-27	0.921529	0.920823	4.80889366649141e-25	0.800337	-5.58072	-0.0530407	0.470039	0.661858	6.43152545162007e-27	0.999765	0.930409	4.15572417845985e-25	0.801059	14.4679	-0.0180805	0.471749	0.879792	6.44433029067726e-27	0.736877	0.97885	4.21637534678714e-25	0.801049	0.0709057	-0.0254576	0.731275	0.831922	7.85915971819598e-27	0.884022	0.966321	5.03131314143956e-25	0.800046	0.00120984	-0.0221693	0.30955	0.85022	2.94207219581495e-27	0.38979	0.959707	1.64550414263779e-25	0.801069
ENSG00000189362	NEMP2	nuclear envelope integral membrane protein 2 [Source:HGNC Symbol;Acc:HGNC:33700]	protein_coding	100131211	0.00125023	-0.0811373	0.63733	0.570288	3.8827574168548e-19	0.95084	0.87295	1.11166869030429e-17	0.68161	-0.00179913	-0.0711772	0.838409	0.619138	4.24264451761066e-19	0.9999	0.901014	1.21755119770217e-17	0.680894	0.600389	-0.0974175	0.697203	0.622349	4.92012931130475e-17	0.883102	0.835456	1.34341483531505e-15	0.692105	0.00343927	-0.0545612	0.0138853	0.691114	2.21435512402795e-20	0.0268887	0.905222	5.91423269711496e-19	0.703853	0.00238316	-0.0714034	0.774198	0.616759	4.15873005745193e-19	0.984007	0.897175	1.16455636036803e-17	0.681056	0.22662	-0.0929685	0.558732	0.523333	3.66136187221929e-19	0.999981	0.852802	1.06692290074782e-17	0.682083	-0.0020061	-0.0962402	0.476909	0.507772	3.37822295627136e-19	0.818153	0.922326	9.7621259483586e-18	0.68273	-0.326391	-0.075351	0.0343351	0.586393	4.80275573169902e-20	0.999744	0.884606	1.52326426453856e-18	0.698004	-0.159204	-0.0826295	0.371026	0.560672	2.92390842843033e-19	0.882053	0.87348	8.41422389514818e-18	0.683888	-0.0238014	-0.0211967	0.870676	0.891695	4.60212637080055e-19	0.987075	0.986854	1.33731621886699e-17	0.68466	0.133263	-0.0593435	0.2798	0.675999	2.44093087176095e-19	0.999906	0.923479	7.24750359201352e-18	0.685329	0.17482	-0.0289503	0.184308	0.841523	1.82310271121632e-19	0.988904	0.971204	5.41105206983833e-18	0.687644	0.0466897	-0.0617616	0.734964	0.674443	4.09334767680461e-19	0.996984	0.940281	1.16986527147798e-17	0.681184	0.122239	-0.0492054	0.375941	0.733353	2.94738002587558e-19	0.987465	0.950012	8.54083409726563e-18	0.683824	0.0959878	-0.0615121	0.66536	0.671937	3.95034729233689e-19	0.8622	0.930458	1.10845910937662e-17	0.681471	0.195215	-0.0248789	0.140001	0.862398	2.34021245625809e-19	0.44586	0.974976	6.80985459649032e-18	0.690077	0.146349	-0.120954	-0.0670591	-0.101688	0.175456	0.368811	0.633595	0.486033	2.76842777376844e-19	4.58540027301342e-19	0.693686	0.851046	0.902193	0.828513	8.15862723243998e-18	1.32689621808508e-17	0.68874	0.684689	0.102646	-0.0489716	0.399926	0.733472	4.81394468118953e-19	0.99979	0.944547	1.37959962860647e-17	0.684296	0.143629	-0.0602416	0.61334	0.674382	6.01279697538813e-19	0.822133	0.923105	1.68828952590992e-17	0.682491	0.118806	-0.0513438	0.326772	0.718956	4.25167329904755e-19	0.99987	0.931468	1.2337561319384e-17	0.685299	0.020403	2.37091	19.4631	-0.0679393	-0.0614111	-0.050669	0.941541	0.798856	0.420647	0.640242	0.674593	0.724404	6.79725248786199e-19	6.6015248262019e-19	4.9578922511401e-19	0.993554	0.999765	0.700961	0.889368	0.93421	0.948169	1.92151678345729e-17	1.89088687762872e-17	1.39774940619541e-17	0.681491	0.68173	0.684057	0.0827246	-0.054825	0.71618	0.711491	6.3872979714781e-19	0.999172	0.946199	1.8355541656709e-17	0.681999	0.112183	-0.0650863	0.657961	0.648008	6.19038951411461e-19	0.890063	0.915825	1.75712475075946e-17	0.682254	-0.120954	-0.101688	0.368811	0.486033	4.58540027301342e-19	0.851046	0.828513	1.32689621808508e-17	0.684689	2.37091	-0.0614111	0.798856	0.674593	6.6015248262019e-19	0.999765	0.93421	1.89088687762872e-17	0.68173	19.4631	-0.050669	0.420647	0.724404	4.9578922511401e-19	0.700961	0.948169	1.39774940619541e-17	0.684057	0.166981	-0.0534421	0.500823	0.710535	5.45655025639137e-19	0.749164	0.937741	1.54671641191388e-17	0.68328	0.00339315	-0.0523458	0.0165706	0.703722	2.58076112639402e-20	0.0312265	0.907671	6.73717892042082e-19	0.702706
ENSG00000146904	EPHA1	EPH receptor A1 [Source:HGNC Symbol;Acc:HGNC:3385]	protein_coding	2041	-0.00247039	0.269318	0.333626	0.0525042	0.183801	0.879495	0.354705	0.228323	0.0372496	0.002425	0.251634	0.77588	0.0713312	0.23859	0.9999	0.425078	0.292903	0.0269853	-2.16909	0.476837	0.0986212	0.00540043	0.0443824	0.472464	0.097961	0.067241	0.0984193	-0.0034216	0.236225	0.0111574	0.0768264	0.0271131	0.0221466	0.388352	0.0334568	0.100886	0.00674096	0.264265	0.39978	0.0567249	0.197168	0.938171	0.382605	0.245117	0.0345456	-0.441312	0.292164	0.236772	0.0388511	0.158656	0.999981	0.315509	0.208357	0.0427938	-0.0100529	0.146246	0.00011471	0.255721	0.000920023	0.0148597	0.827096	0.00218641	0.190343	0.0939675	0.256203	0.533294	0.0643661	0.217535	0.999744	0.402176	0.268911	0.0306896	0.090258	0.260608	0.600034	0.0607138	0.225114	0.932326	0.396169	0.272326	0.0293261	-0.0684606	0.241705	0.629893	0.11268	0.277	0.960096	0.574898	0.330747	0.0210764	-0.0180402	0.253885	0.879993	0.0686616	0.242762	0.999906	0.427001	0.298109	0.0262809	-0.0062479	0.254294	0.961024	0.0748181	0.244237	0.999062	0.471491	0.295907	0.0260341	-0.0854787	0.232861	0.520591	0.102988	0.215915	0.996984	0.566806	0.266987	0.0309859	-0.0494246	0.245748	0.711387	0.0820164	0.234645	0.988627	0.508259	0.286134	0.0276601	-0.273824	0.21928	0.199284	0.117222	0.14649	0.552693	0.543551	0.185484	0.045737	-0.0748348	0.243562	0.558836	0.0841591	0.226468	0.794747	0.478288	0.267266	0.0294454	0.00638851	-0.0210122	0.261038	0.255421	0.951269	0.871419	0.059244	0.0728024	0.250493	0.248836	0.989023	0.978091	0.381335	0.416996	0.297034	0.296404	0.0253105	0.0255858	0.0364129	0.268407	0.756763	0.0560424	0.243748	0.99979	0.402492	0.29654	0.0264402	-0.325133	0.238542	0.232807	0.0842744	0.161846	0.540058	0.46176	0.200343	0.0425637	0.135284	0.282286	0.245271	0.0418256	0.165686	0.99987	0.331561	0.214957	0.0416771	0.53337	-15.7624	-61.446	0.317929	0.203001	0.199495	0.0436029	0.0754264	0.00698754	0.0217375	0.143829	0.135138	0.0662997	0.0910171	0.0204001	0.855786	0.999765	0.285398	0.225893	0.610997	0.580056	0.0964367	0.128392	0.0337343	0.07393	0.0632568	0.11051	0.0728903	0.274382	0.739206	0.0571154	0.242672	0.999172	0.450984	0.296079	0.0266225	-0.288008	0.24798	0.23572	0.0712173	0.162759	0.675148	0.42887	0.20545	0.0423515	-0.0210122	0.255421	0.871419	0.0728024	0.248836	0.978091	0.416996	0.296404	0.0255858	-15.7624	0.203001	0.0754264	0.143829	0.0910171	0.999765	0.610997	0.128392	0.0632568	-61.446	0.199495	0.00698754	0.135138	0.0204001	0.285398	0.580056	0.0337343	0.11051	-0.30301	0.230639	0.202575	0.096296	0.151788	0.495617	0.493496	0.189039	0.0449702	-0.00365684	0.232197	0.00722337	0.0806023	0.0202133	0.0149616	0.39487	0.0254267	0.109516
ENSG00000197837	H4C16	H4 histone 16 [Source:HGNC Symbol;Acc:HGNC:20510]	protein_coding	121504	-0.00884938	-0.0296375	0.0206964	0.88376	0.00291672	0.449297	0.973199	0.00637384	0.161925	0.000172132	-0.0779489	0.989379	0.710266	0.0241481	0.9999	0.930388	0.0413061	0.104315	0.125479	-0.0661385	0.955513	0.818543	0.117294	0.986046	0.928326	0.15431	0.061796	0.000587546	-0.0742635	0.778282	0.722103	0.0234369	0.827648	0.916514	0.0292295	0.105195	-0.0176581	-0.099514	0.144342	0.629757	0.0106256	0.886158	0.901242	0.0198275	0.127713	-0.0811015	-0.0709836	0.886564	0.739763	0.0239648	0.999981	0.933391	0.0413238	0.10454	0.00116332	-0.0649538	0.778641	0.760709	0.0234392	0.940885	0.974262	0.037869	0.105192	-0.0145135	-0.0776892	0.949506	0.709534	0.0241132	0.999744	0.931451	0.041012	0.104358	0.0706783	-0.0739714	0.78686	0.723283	0.0234916	0.968952	0.932961	0.0393118	0.105126	0.322102	0.0286366	0.132207	0.899266	0.0113174	0.785835	0.986854	0.0212536	0.127405	-0.0199271	-0.0798896	0.9125	0.703041	0.0240399	0.999906	0.931838	0.0412208	0.104448	-0.12589	-0.110341	0.515902	0.606301	0.0205776	0.988904	0.910747	0.0355744	0.108997	-0.203615	-0.132564	0.312363	0.536362	0.016362	0.996984	0.902437	0.0291991	0.115598	-0.151448	-0.108804	0.454435	0.607888	0.0195266	0.987465	0.918365	0.0340146	0.110518	-0.289651	-0.116399	0.372216	0.583202	0.0178357	0.687385	0.903777	0.0302412	0.113129	-0.0751317	-0.0939403	0.702119	0.661636	0.0243079	0.870981	0.922521	0.0390963	0.105327	-0.146483	0.0466909	-0.0795927	-0.0643425	0.359588	0.814561	0.70312	0.765951	0.0186762	0.0251595	0.777137	0.967427	0.929187	0.939435	0.0321026	0.0416775	0.113092	0.104299	-0.0670901	-0.0903515	0.709761	0.671468	0.0243793	0.99979	0.927168	0.041546	0.10524	0.0201366	-0.0751432	0.961739	0.722857	0.0256642	0.986113	0.938903	0.0409737	0.103705	-0.000687152	-0.0766369	0.996942	0.717498	0.0256863	0.99987	0.930892	0.0436696	0.10368	-0.384642	-12.7679	-71.9998	-0.117651	-0.123431	-0.148486	0.347486	0.351161	0.0412304	0.581389	0.565631	0.47461	0.0183691	0.0184634	0.00504282	0.890663	0.999765	0.321604	0.864694	0.902847	0.865834	0.0320065	0.0324642	0.010023	0.113575	0.113426	0.149443	0.147273	-0.0492975	0.660867	0.821575	0.0238873	0.999172	0.970283	0.0408079	0.105847	-0.0309878	-0.0779189	0.93399	0.711365	0.0256202	0.979913	0.935048	0.042019	0.103757	0.0466909	-0.0643425	0.814561	0.765951	0.0251595	0.967427	0.939435	0.0416775	0.104299	-12.7679	-0.123431	0.351161	0.565631	0.0184634	0.999765	0.902847	0.0324642	0.113426	-71.9998	-0.148486	0.0412304	0.47461	0.00504282	0.321604	0.865834	0.010023	0.149443	-0.118342	-0.0883487	0.746718	0.678261	0.0246961	0.891247	0.928252	0.0395089	0.104855	1.36770203552171e-05	-0.0775562	0.994834	0.71061	0.0241494	0.995839	0.910794	0.0300043	0.104314
ENSG00000182175	RGMA	repulsive guidance molecule BMP co-receptor a [Source:HGNC Symbol;Acc:HGNC:30308]	protein_coding	56963	0.00433434	0.446676	0.31222	0.0552561	0.00133126	0.869807	0.364405	0.0031786	0.181432	0.0158649	0.442169	0.265589	0.0575853	0.00121524	0.9999	0.390776	0.00305735	0.183647	-2.56391	0.741951	0.281596	0.0167689	0.001646	0.639617	0.165329	0.00392963	0.200317	0.00523135	0.500297	0.0212904	0.0275082	0.000215572	0.0392494	0.2474	0.000372927	0.22383	-0.0233474	0.441275	0.0801866	0.0545475	0.00056352	0.858732	0.377139	0.00150896	0.201913	-0.881672	0.542607	0.158448	0.0222278	0.000887085	0.999981	0.245865	0.00233186	0.191213	-0.015999	0.295651	0.000274832	0.176278	6.48656890662669e-06	0.0229645	0.753492	2.59987579794404e-05	0.29665	0.0572658	0.470365	0.821293	0.0439876	0.00199257	0.999744	0.344192	0.00467811	0.171507	-0.408937	0.448935	0.154846	0.051928	0.000874144	0.83146	0.371401	0.00223296	0.191563	0.0518056	0.514408	0.828025	0.0454353	0.0025149	0.981978	0.412904	0.00570176	0.167521	0.0399901	0.474695	0.841999	0.0431026	0.0020019	0.999906	0.352508	0.00474606	0.171391	0.0229933	0.476162	0.914697	0.0474486	0.00202543	0.996879	0.395623	0.00473921	0.1711	-0.0880051	0.446453	0.693864	0.0636857	0.00190869	0.996984	0.480722	0.00448321	0.172576	-0.00986721	0.46816	0.964924	0.0492564	0.00203343	0.997914	0.4214	0.0047542	0.171001	0.296371	0.509843	0.409397	0.0321948	0.00153447	0.712169	0.328783	0.00355408	0.17796	0.0642274	0.489753	0.766942	0.0411385	0.00245753	0.901384	0.357056	0.00535239	0.168108	0.0649517	-0.118164	0.476227	0.444028	0.713253	0.590185	0.0420959	0.0649168	0.00241023	0.00226106	0.923294	0.912694	0.330077	0.403541	0.00543954	0.00517076	0.168602	0.170221	0.0612128	0.48748	0.758211	0.0405544	0.00245054	0.99979	0.348322	0.00567267	0.16818	-0.0863909	0.468926	0.851962	0.0473695	0.00251173	0.942969	0.364144	0.0054516	0.167553	0.347691	0.529819	0.0758228	0.0228116	0.000682891	0.99987	0.249536	0.00184931	0.199563	1.16042	-16.0526	-6.20012	0.598931	0.415898	0.468671	0.00884303	0.28749	0.875	0.00961982	0.0813337	0.0485695	0.000139209	0.00159567	0.00252217	0.855786	0.999765	0.950965	0.153215	0.498808	0.3966	0.000434827	0.00385771	0.00547482	0.235978	0.178956	0.167447	0.213144	0.514278	0.56467	0.0352416	0.00222256	0.999172	0.378389	0.00519579	0.170656	-0.321245	0.460452	0.435412	0.0492165	0.00198242	0.785501	0.369942	0.00455609	0.173537	-0.118164	0.444028	0.590185	0.0649168	0.00226106	0.912694	0.403541	0.00517076	0.170221	-16.0526	0.415898	0.28749	0.0813337	0.00159567	0.999765	0.498808	0.00385771	0.178956	-6.20012	0.468671	0.875	0.0485695	0.00252217	0.950965	0.3966	0.00547482	0.167447	-0.00232079	0.474636	0.99542	0.0460271	0.00254793	0.998011	0.368606	0.00552083	0.167189	0.00504035	0.502883	0.0286034	0.0272862	0.000268786	0.0506616	0.24455	0.000456706	0.218882
ENSG00000114270	COL7A1	collagen type VII alpha 1 chain [Source:HGNC Symbol;Acc:HGNC:2214]	protein_coding	1294	0.00580372	0.300546	0.0422308	0.0507	0.0753401	0.568219	0.35057	0.105921	0.0688592	0.0140945	0.307137	0.140282	0.0487594	0.145374	0.9999	0.363507	0.192114	0.046017	3.81456	-0.040875	0.0199153	0.842661	0.0241543	0.365824	0.938616	0.039917	0.119337	0.00376561	0.353703	0.0134926	0.0201001	0.037056	0.0262263	0.214573	0.0447852	0.0914515	0.00810435	0.342068	0.369903	0.029431	0.223392	0.935044	0.291314	0.272684	0.0296327	-0.076773	0.338337	0.855994	0.0357771	0.280437	0.999981	0.303838	0.338052	0.0202937	0.00432079	0.379168	0.158148	0.0174979	0.154216	0.570447	0.392346	0.195398	0.0438458	0.270726	0.332857	0.109587	0.0316586	0.128178	0.999744	0.297419	0.17147	0.050572	-0.323904	0.315196	0.0930699	0.0416839	0.117592	0.817611	0.339442	0.156154	0.0536367	-0.142439	0.281336	0.373487	0.100817	0.288973	0.896609	0.556505	0.342878	0.0192595	0.0401705	0.336556	0.765895	0.0331857	0.275972	0.999906	0.313561	0.332111	0.0209716	0.127097	0.365041	0.377564	0.0237122	0.22511	0.988904	0.300833	0.276027	0.0293268	0.0168929	0.336587	0.910598	0.0383413	0.28208	0.996987	0.403483	0.335063	0.0200463	0.0890951	0.350361	0.554533	0.0287894	0.255803	0.987465	0.342086	0.307858	0.0241359	-0.0228781	0.32897	0.924726	0.0404838	0.282378	0.973687	0.360661	0.326688	0.0200015	0.0556058	0.345904	0.703633	0.0326717	0.275801	0.871538	0.323261	0.317227	0.0212615	0.0528023	-0.0512696	0.334122	0.319637	0.657816	0.729193	0.0346458	0.0494504	0.271724	0.277787	0.902157	0.948877	0.301139	0.358365	0.318309	0.325668	0.0218949	0.0209553	0.0959275	0.352782	0.473977	0.0279238	0.247667	0.99979	0.301184	0.300534	0.025781	0.284785	0.352605	0.360621	0.0267874	0.224873	0.65286	0.282913	0.26567	0.0297315	0.0161065	0.335563	0.903911	0.035668	0.286317	0.99987	0.307801	0.341832	0.0196579	-0.0452018	-7.33751	-22.1182	0.328185	0.306063	0.310912	0.882362	0.471961	0.404497	0.0422373	0.0586489	0.0513786	0.285717	0.247323	0.234594	0.987165	0.999765	0.688422	0.302138	0.440682	0.406148	0.33715	0.300762	0.277801	0.0197482	0.0258385	0.0280115	0.272949	0.383485	0.272979	0.0196661	0.201123	0.999172	0.306956	0.252416	0.0341878	0.113133	0.338094	0.684303	0.0331608	0.274163	0.900553	0.308838	0.321529	0.021515	-0.0512696	0.319637	0.729193	0.0494504	0.277787	0.948877	0.358365	0.325668	0.0209553	-7.33751	0.306063	0.471961	0.0586489	0.247323	0.999765	0.440682	0.300762	0.0258385	-22.1182	0.310912	0.404497	0.0513786	0.234594	0.688422	0.406148	0.277801	0.0280115	0.159348	0.348933	0.558621	0.0297241	0.260418	0.786271	0.305479	0.30145	0.0236883	0.00377081	0.356489	0.0145446	0.0193255	0.0389063	0.0278109	0.210946	0.0467721	0.0899545
ENSG00000110536	PTPMT1	protein tyrosine phosphatase mitochondrial 1 [Source:HGNC Symbol;Acc:HGNC:26965]	protein_coding	114971	-0.00174127	-0.0417835	0.334661	0.666733	1.08383543738678e-39	0.879711	0.90756	2.27780607174437e-37	0.902529	-0.00506401	-0.0422856	0.39906	0.663684	1.20966026667711e-39	0.9999	0.917616	2.54224156651354e-37	0.902263	0.938862	-0.0787223	0.368106	0.555257	3.28340008622224e-34	0.698668	0.798608	5.94038453860348e-32	0.902135	0.00459735	-0.0247712	3.00612779502579e-07	0.764269	3.40845928190495e-45	1.91916216334172e-06	0.93054	1.01309148313306e-42	0.928825	-0.00803919	-0.0611862	0.153439	0.524709	6.23060717396795e-40	0.888271	0.857564	1.35035430064143e-37	0.90386	0.104254	-0.0597928	0.693471	0.547718	1.59726407851018e-39	0.999981	0.863581	3.35683600176595e-37	0.901585	-0.000798343	-0.0599392	0.678458	0.546078	1.58412884689223e-39	0.90493	0.933446	3.19994027072231e-37	0.901606	-0.084535	-0.0514878	0.427177	0.594585	1.25945948216064e-39	0.999744	0.888143	2.64690040260952e-37	0.902165	-0.0900004	-0.0559076	0.458791	0.564421	1.31194646096248e-39	0.904796	0.87578	2.75720788553388e-37	0.902065	0.0544843	-0.00518146	0.585158	0.961081	4.05353308696715e-39	0.94937	0.993793	8.35027815915232e-37	0.90208	0.00634853	-0.0505147	0.940045	0.604688	1.72142555153381e-39	0.999906	0.896349	3.58159800252125e-37	0.901402	0.116996	-0.0208433	0.192796	0.832915	7.39144482890149e-40	0.988904	0.968948	1.55339799101136e-37	0.903451	0.112198	-0.0209675	0.231077	0.832979	8.4258820565522e-40	0.996984	0.97488	1.75308902068625e-37	0.903136	0.0804344	-0.0346812	0.393095	0.724911	1.19870595580883e-39	0.987465	0.949063	2.46933426896619e-37	0.902285	0.338009	-0.00600552	0.0233613	0.950128	1.31916873924983e-40	0.341539	0.991248	2.91985370093958e-38	0.907496	0.168878	-0.0144312	0.0607961	0.882121	8.12967862356322e-40	0.34212	0.979596	1.7437741591944e-37	0.905957	0.0861873	-0.0586208	-0.0517663	-0.0688687	0.243941	0.524647	0.591659	0.491278	2.39228806728526e-39	3.85292120563607e-39	0.721998	0.895548	0.885065	0.830785	5.02767126544819e-37	8.0973614751984e-37	0.90337	0.902205	0.0310623	-0.0471693	0.709989	0.632806	4.40213536064622e-39	0.99979	0.915377	9.06839884293121e-37	0.901876	0.267875	-0.0351444	0.165894	0.717135	1.80610285186348e-39	0.464986	0.937841	3.79573494301734e-37	0.904051	0.0225281	-0.0500089	0.786244	0.610375	4.54699847047339e-39	0.99987	0.892809	9.46048501766694e-37	0.901796	-0.141708	0.45813	13.7605	-0.0687198	-0.0518864	-0.0398169	0.455554	0.942602	0.404963	0.488188	0.604143	0.685279	3.57080647119626e-39	4.70513442403208e-39	3.33477112510009e-39	0.912981	0.999765	0.688875	0.816958	0.915462	0.935469	7.3558613306643e-37	9.78950268264115e-37	6.93832480288325e-37	0.902392	0.901712	0.902559	-0.0532053	-0.063407	0.732378	0.531957	4.44938555464076e-39	0.999172	0.889704	9.16573424255997e-37	0.90185	0.190928	-0.0450013	0.268924	0.642209	2.55996242115648e-39	0.694589	0.913627	5.27352258758235e-37	0.903205	-0.0586208	-0.0688687	0.524647	0.491278	3.85292120563607e-39	0.895548	0.830785	8.0973614751984e-37	0.902205	0.45813	-0.0518864	0.942602	0.604143	4.70513442403208e-39	0.999765	0.915462	9.78950268264115e-37	0.901712	13.7605	-0.0398169	0.404963	0.685279	3.33477112510009e-39	0.688875	0.935469	6.93832480288325e-37	0.902559	0.295146	-0.0240892	0.0793262	0.803519	1.01153290466356e-39	0.345842	0.959952	2.12585390044747e-37	0.905439	0.00484615	-0.0197962	7.5221822662206e-08	0.80756	8.90680287368615e-46	5.34151959832716e-07	0.944469	2.72521971455756e-43	0.931154
ENSG00000184857	TMEM186	transmembrane protein 186 [Source:HGNC Symbol;Acc:HGNC:24530]	protein_coding	25880	0.0014671	-0.184606	0.589912	0.209988	0.0771712	0.943073	0.625	0.108108	0.0680615	0.00377726	-0.183319	0.676531	0.213876	0.0803555	0.9999	0.645306	0.115936	0.0667127	-0.920973	-0.108902	0.554437	0.585359	0.0943929	0.813008	0.815848	0.128396	0.070407	-0.00675905	-0.215547	6.25495894298015e-07	0.0884802	2.77059903027157e-06	3.67940841864985e-06	0.413597	6.5925301262386e-06	0.312915	0.00740287	-0.167479	0.384385	0.252474	0.0655382	0.935441	0.681785	0.0952635	0.0734423	0.0210486	-0.178376	0.957857	0.235416	0.0852562	0.999981	0.653058	0.122537	0.064725	0.000673785	-0.169296	0.816253	0.259023	0.0837635	0.95228	0.827867	0.114712	0.0653197	0.335644	-0.175623	0.0340322	0.218473	0.0164389	0.999744	0.648069	0.0294496	0.115464	0.0707696	-0.172969	0.699098	0.238909	0.0810447	0.955688	0.667561	0.11342	0.0664269	-0.0604475	-0.222576	0.688472	0.16795	0.0756682	0.969171	0.645671	0.109088	0.0695307	-0.131436	-0.191453	0.29928	0.191442	0.0584901	0.999906	0.626855	0.088415	0.0771269	-0.188092	-0.225499	0.163906	0.131528	0.0428891	0.988904	0.576328	0.0665933	0.086938	-0.156149	-0.218764	0.268473	0.146908	0.0554963	0.996984	0.638619	0.0832845	0.0788121	-0.185467	-0.214805	0.189417	0.147595	0.0463883	0.987465	0.616936	0.0713186	0.0844886	-0.468795	-0.23937	0.0371434	0.102165	0.0174099	0.356878	0.513906	0.0296351	0.113823	-0.448014	-0.279654	0.000749031	0.0485518	0.00108077	0.246124	0.385708	0.00259839	0.188527	-0.282948	0.298489	-0.181744	-0.097923	0.0101114	0.029873	0.199813	0.505946	0.00755018	0.0158879	0.651655	0.754718	0.621885	0.836716	0.0146867	0.0280686	0.138591	0.117774	-0.138419	-0.204345	0.271436	0.170331	0.0585822	0.99979	0.61365	0.0879409	0.0779857	-0.579549	-0.215688	0.0459875	0.138818	0.0210523	0.310693	0.555738	0.034548	0.109585	-0.133508	-0.196926	0.286161	0.183613	0.0601009	0.99987	0.599952	0.090495	0.0771517	0.0272763	-9.30514	-57.3733	-0.172909	-0.210008	-0.233165	0.924445	0.331987	0.0197569	0.251522	0.164876	0.1085	0.0891788	0.0644385	0.0120298	0.992401	0.999765	0.294516	0.641787	0.638633	0.531167	0.124219	0.095302	0.0213943	0.0639577	0.0748684	0.12569	-0.45934	-0.260757	0.0481497	0.0841817	0.0216803	0.999172	0.513544	0.0375462	0.108719	-0.643825	-0.204717	0.0122451	0.151352	0.00864064	0.607038	0.57429	0.0165018	0.134898	0.298489	-0.097923	0.029873	0.505946	0.0158879	0.754718	0.836716	0.0280686	0.117774	-9.30514	-0.210008	0.331987	0.164876	0.0644385	0.999765	0.638633	0.095302	0.0748684	-57.3733	-0.233165	0.0197569	0.1085	0.0120298	0.294516	0.531167	0.0213943	0.12569	-0.656922	-0.241441	0.00896336	0.0940909	0.00693077	0.238905	0.489515	0.013193	0.140917	-0.00700972	-0.222114	2.91655983010292e-07	0.0768361	1.4196090507476e-06	1.7863392353583e-06	0.387022	3.49708571037824e-06	0.325362
ENSG00000129596	CDO1	cysteine dioxygenase type 1 [Source:HGNC Symbol;Acc:HGNC:1795]	protein_coding	1036	0.000246025	0.380596	0.954966	0.107768	0.734559	0.996051	0.483969	0.758737	-0.0308213	0.00559631	0.372046	0.699107	0.115767	0.716351	0.9999	0.519443	0.749605	-0.0289507	-4.20927	0.730615	0.082349	0.0196742	0.222559	0.454106	0.176424	0.267214	0.0343931	-0.0125299	0.309818	2.52515095260423e-09	0.101545	7.55819790438371e-07	2.92204064070543e-08	0.439148	1.97930604906995e-06	0.336835	0.0308954	0.420193	0.021315	0.0664881	0.195732	0.650263	0.408939	0.243608	0.0348291	0.0518338	0.377673	0.935138	0.117347	0.734134	0.999981	0.504462	0.767287	-0.0307773	-0.00584061	0.318213	0.205613	0.181083	0.534844	0.623328	0.758783	0.576101	-0.0105501	0.05851	0.382109	0.819702	0.10455	0.728505	0.999744	0.492395	0.757145	-0.0301971	0.240507	0.394431	0.410588	0.0934342	0.649802	0.892032	0.469867	0.680554	-0.022228	-0.153854	0.345513	0.523908	0.180805	0.7517	0.93743	0.662082	0.778956	-0.0329936	0.0349322	0.385865	0.863469	0.102894	0.731287	0.999906	0.501126	0.76297	-0.0304835	-0.14951	0.343099	0.490915	0.154704	0.675426	0.988904	0.615947	0.708322	-0.0248036	-0.0137022	0.378234	0.95176	0.11994	0.734501	0.997591	0.594114	0.763529	-0.0308153	-0.160791	0.348849	0.478446	0.14444	0.6719	0.987465	0.612558	0.705896	-0.0244487	-0.420013	0.325734	0.247283	0.171122	0.566968	0.59267	0.623749	0.600873	-0.0138627	-0.237274	0.327395	0.279497	0.172915	0.595535	0.593719	0.618263	0.625099	-0.0169603	-0.0405421	0.0558437	0.381536	0.396959	0.821406	0.802305	0.107413	0.10396	0.736287	0.734834	0.952239	0.964415	0.488595	0.484866	0.758789	0.757854	-0.0313698	-0.0312177	-0.115497	0.358587	0.567219	0.135074	0.701756	0.99979	0.560768	0.733483	-0.0277903	-0.768427	0.32953	0.0994051	0.160405	0.415166	0.38662	0.587029	0.453697	0.00261825	0.0139915	0.384595	0.944482	0.107833	0.741988	0.99987	0.48985	0.771928	-0.0319681	0.333355	-12.972	-84.6177	0.418024	0.334731	0.297816	0.467934	0.398125	0.0320459	0.0836783	0.166914	0.200972	0.676586	0.652906	0.24673	0.915483	0.999765	0.30831	0.412976	0.640787	0.666576	0.708493	0.69107	0.290092	-0.0252145	-0.0228042	0.0259379	-0.489272	0.291918	0.191217	0.230911	0.529407	0.999172	0.713868	0.575759	-0.010093	-0.671004	0.352272	0.106581	0.131706	0.427005	0.613024	0.544498	0.470391	0.00122649	0.0558437	0.396959	0.802305	0.10396	0.734834	0.964415	0.484866	0.757854	-0.0312177	-12.972	0.334731	0.398125	0.166914	0.652906	0.999765	0.640787	0.69107	-0.0228042	-84.6177	0.297816	0.0320459	0.200972	0.24673	0.30831	0.666576	0.290092	0.0259379	-0.710193	0.311448	0.0808397	0.185856	0.380846	0.347942	0.629672	0.420565	0.00678545	-0.0124165	0.301393	6.42923667828969e-09	0.115213	1.73249891255953e-06	6.1711219553153e-08	0.46185	4.20611112890473e-06	0.321684
ENSG00000128394	APOBEC3F	apolipoprotein B mRNA editing enzyme catalytic subunit 3F [Source:HGNC Symbol;Acc:HGNC:17356]	protein_coding	200316	-0.00276765	-0.0370372	0.282067	0.788658	8.54739759764371e-05	0.856421	0.948981	0.000275759	0.244066	1.33035954307704e-05	-0.052075	0.998764	0.708564	0.000141605	0.9999	0.929591	0.000449739	0.233122	-1.82193	0.107196	0.21721	0.569338	0.000195738	0.58326	0.806485	0.000613198	0.255704	-0.00651284	-0.0895342	3.7518459593957e-07	0.449255	1.05787038337043e-09	2.3280914712552e-06	0.787332	4.6591979670629e-09	0.4435	0.0125686	-0.0364856	0.117238	0.789578	4.8351418750893e-05	0.881801	0.951507	0.000165815	0.256145	0.274609	-0.0746068	0.466229	0.598054	0.000112376	0.999981	0.880491	0.000367798	0.238163	-0.000845234	-0.0612725	0.758383	0.665308	0.000135897	0.934296	0.964855	0.000397954	0.234023	0.266673	-0.0512377	0.0768058	0.705999	3.58492837092898e-05	0.999744	0.930416	0.000129561	0.262378	0.192374	-0.0420529	0.265957	0.760067	8.25179045169245e-05	0.858708	0.944713	0.000271484	0.24482	-0.120627	-0.109793	0.3977	0.469467	0.000151866	0.904943	0.860694	0.000471882	0.234052	-0.0489155	-0.0575616	0.684417	0.678844	0.000131787	0.999906	0.924472	0.000421256	0.234694	-0.104717	-0.0792489	0.415351	0.576695	0.000106061	0.988904	0.899464	0.000341808	0.239416	-0.0120323	-0.0552969	0.92858	0.699276	0.000141112	0.997591	0.947269	0.000441234	0.233199	-0.0800727	-0.0685258	0.551659	0.62689	0.000121366	0.987465	0.925158	0.000386286	0.23649	-0.271507	-0.0883781	0.20664	0.528436	7.05524809467228e-05	0.558865	0.883365	0.000228043	0.248165	-0.123172	-0.0815549	0.343789	0.565438	0.000115841	0.647964	0.89257	0.000356695	0.240021	-0.00931224	-0.0107508	-0.0532043	-0.0558153	0.930273	0.935175	0.702654	0.697445	0.000170501	0.000170578	0.984087	0.988681	0.929156	0.919823	0.00051765	0.000522612	0.23148	0.231469	-0.0263409	-0.0584367	0.825835	0.679616	0.000167513	0.99979	0.929658	0.000522529	0.231873	-0.347175	-0.0768888	0.210579	0.581147	8.63913521923894e-05	0.518507	0.889134	0.000273045	0.24641	-0.038487	-0.0590922	0.746384	0.674164	0.000163478	0.99987	0.917496	0.000516606	0.232416	0.254868	-5.39134	-27.3499	-0.0257608	-0.0728146	-0.0803433	0.348407	0.553817	0.246997	0.855583	0.610786	0.566768	0.000116703	0.000146915	9.54235200086753e-05	0.890663	0.999765	0.563923	0.960741	0.917019	0.897995	0.00037072	0.000461949	0.000299003	0.239859	0.234787	0.244253	0.0046405	-0.0521514	0.983397	0.719709	0.000171037	0.999172	0.947678	0.000533066	0.23141	-0.262883	-0.0648066	0.288167	0.640687	0.000104689	0.707374	0.912937	0.000333374	0.242235	-0.0107508	-0.0558153	0.935175	0.697445	0.000170578	0.988681	0.919823	0.000522612	0.231469	-5.39134	-0.0728146	0.553817	0.610786	0.000146915	0.999765	0.917019	0.000461949	0.234787	-27.3499	-0.0803433	0.246997	0.566768	9.54235200086753e-05	0.563923	0.897995	0.000299003	0.244253	-0.343953	-0.0873646	0.154879	0.531978	7.07332812247741e-05	0.444593	0.874019	0.000227567	0.250721	-0.00651973	-0.0943405	5.26438026456899e-07	0.42748	1.43981207931291e-09	3.03829946697982e-06	0.773784	5.961538332773e-09	0.438966
ENSG00000100038	TOP3B	DNA topoisomerase III beta [Source:HGNC Symbol;Acc:HGNC:11993]	protein_coding	8940	-0.001509	-0.0148994	0.597063	0.922768	6.78242431380244e-41	0.944173	0.98346	1.56794578081082e-38	0.909011	-0.00430565	-0.0154809	0.65015	0.91987	7.0373207802237e-41	0.9999	0.984524	1.60899446322345e-38	0.908928	1.46441	-0.274074	0.347519	0.171572	2.20270190176374e-37	0.685282	0.482588	5.39169597271722e-35	0.920676	0.000516952	-0.0201105	0.735934	0.895643	7.36874231986466e-41	0.792621	0.973871	1.46013383530575e-38	0.908824	-0.00579754	-0.0302658	0.516371	0.843374	6.31825840286356e-41	0.957392	0.965513	1.44458993769208e-38	0.909171	0.373825	-0.0537901	0.369602	0.730628	5.21416945982316e-41	0.999981	0.931062	1.20540010867867e-38	0.909603	0.0050262	0.031747	0.095512	0.836732	1.94191380519444e-41	0.472682	0.984939	4.53239813369563e-39	0.911793	0.230166	-0.0223832	0.169112	0.882458	3.02855907243645e-41	0.999744	0.973505	7.08002247877671e-39	0.910814	-0.146532	-0.0307016	0.444709	0.840913	5.82352424977219e-41	0.898968	0.963503	1.33147522572264e-38	0.909355	0.123261	-0.132968	0.420221	0.414194	1.27517959492329e-41	0.911501	0.840179	3.1213396061146e-39	0.915284	-0.169219	-0.0421472	0.201754	0.782099	3.45136751391711e-41	0.999906	0.952049	8.06844410051229e-39	0.910525	-0.233677	-0.0837767	0.0982706	0.589008	1.98667601190338e-41	0.988904	0.90456	4.64435742737771e-39	0.911743	-0.384833	-0.126884	0.0081084	0.40355	2.33745054750718e-42	0.996984	0.851815	5.78964239183743e-40	0.916308	-0.268297	-0.0782853	0.0688718	0.60923	1.48894217602599e-41	0.987465	0.919024	3.60220126911591e-39	0.912373	-0.569733	-0.0993138	0.0152243	0.510868	4.0925130599872e-42	0.330557	0.875248	1.02588947862764e-39	0.915137	-0.179131	-0.0565598	0.202223	0.711167	1.91639420221937e-41	0.514988	0.936334	4.59643022851131e-39	0.914412	-0.275921	0.170907	-0.0208178	0.0295591	0.0146512	0.230032	0.886013	0.847699	2.19178151137145e-42	2.1029252680433e-41	0.651655	0.804469	0.974858	0.962468	5.70027576569929e-40	5.02913369274814e-39	0.918951	0.914212	-0.16252	-0.048531	0.207416	0.748889	1.95209020166936e-41	0.99979	0.950079	4.66841249838308e-39	0.914373	-0.330246	-0.0377604	0.271636	0.80258	2.36208571550158e-41	0.577729	0.958031	5.64891441341678e-39	0.913961	-0.182489	-0.0438873	0.153955	0.770162	1.56368858840504e-41	0.99987	0.944954	3.78303543841339e-39	0.914849	-0.254407	-5.35647	-37.5366	-0.0422448	-0.0347225	-0.05256	0.387264	0.586797	0.140999	0.7829	0.822485	0.727597	2.9750094223522e-41	3.73046465185452e-41	1.46195672651864e-41	0.898853	0.999765	0.456358	0.9408	0.968328	0.948588	7.19744721412324e-39	9.02512180773084e-39	3.62112757761271e-39	0.913461	0.912967	0.914992	0.0789542	-0.000446899	0.743436	0.99773	4.09900010712159e-41	0.999172	0.999956	9.8027351987094e-39	0.912761	-0.0536542	-0.0174533	0.841757	0.908096	4.23934853253227e-41	0.951821	0.982136	1.00231688145303e-38	0.912687	0.170907	0.0295591	0.230032	0.847699	2.1029252680433e-41	0.804469	0.962468	5.02913369274814e-39	0.914212	-5.35647	-0.0347225	0.586797	0.822485	3.73046465185452e-41	0.999765	0.968328	9.02512180773084e-39	0.912967	-37.5366	-0.05256	0.140999	0.727597	1.46195672651864e-41	0.456358	0.948588	3.62112757761271e-39	0.914992	-0.306009	-0.0456107	0.243168	0.763752	2.18722878375857e-41	0.537315	0.952132	5.23074506607826e-39	0.914127	0.000234472	-0.0215648	0.879895	0.888263	7.71160790123508e-41	0.908135	0.972138	1.48562698141757e-38	0.908721
ENSG00000275202		novel transcript, antisense to FNDC3A	lncRNA	NA	0.00123673	0.0810427	0.650929	0.58225	0.000109462	0.953675	0.876703	0.000344602	0.238733	0.00153781	0.0850357	0.865698	0.564601	0.000118201	0.9999	0.878158	0.000382522	0.237065	1.12282	-0.0588816	0.467116	0.765658	0.000498074	0.761498	0.904615	0.00138191	0.232168	0.00279104	0.103815	0.054449	0.470219	2.34825259683611e-05	0.089195	0.799004	4.76010751459198e-05	0.271068	0.00376921	0.0924199	0.659632	0.529568	0.000109977	0.970778	0.859498	0.000348119	0.238631	0.67045	0.0326839	0.0907062	0.82479	3.40409035032099e-05	0.999981	0.958431	0.000125399	0.263449	0.00135999	0.102588	0.64017	0.494132	0.000108806	0.889436	0.920441	0.000326244	0.238863	0.106303	0.0880763	0.508978	0.547409	9.89413327920015e-05	0.999744	0.868938	0.000324032	0.240918	0.0522203	0.090466	0.776355	0.538373	0.000115547	0.967741	0.864572	0.000367259	0.237559	-0.00563518	0.0624626	0.970343	0.698885	0.000142431	0.996692	0.940892	0.000446029	0.235473	-0.0587414	0.081135	0.644885	0.581684	0.000109096	0.999906	0.887374	0.000355777	0.238805	0.131629	0.121939	0.333324	0.417124	7.95070290696703e-05	0.988904	0.8336	0.000263579	0.245616	0.073811	0.10766	0.603388	0.477429	0.000106392	0.996984	0.881736	0.00034314	0.239349	-0.0785142	0.0715983	0.581644	0.631668	0.00010484	0.987465	0.926276	0.000338816	0.239667	0.243667	0.120354	0.285281	0.41933	7.26466551801953e-05	0.622323	0.830754	0.00023423	0.247542	0.0678381	0.0997978	0.621612	0.50656	0.000113969	0.829196	0.869416	0.000351713	0.240378	-0.0168067	0.0445146	0.0837245	0.0956939	0.88092	0.74931	0.568984	0.527301	0.000125506	0.000121223	0.9711	0.952827	0.877542	0.847941	0.000393858	0.0003853	0.238262	0.239025	0.0331043	0.0908969	0.793064	0.542502	0.000122995	0.99979	0.881614	0.000396074	0.238706	0.601549	0.125452	0.0379501	0.385683	1.89783384718518e-05	0.29953	0.796351	7.02104036709368e-05	0.278229	-0.133411	0.0629908	0.286038	0.668736	7.70638235602917e-05	0.99987	0.916982	0.000261394	0.248878	-0.410042	12.2612	31.4013	0.0402375	0.129118	0.115459	0.150921	0.199708	0.207031	0.785906	0.388829	0.434586	5.13194784058572e-05	6.16995306037666e-05	6.31387702907891e-05	0.857461	0.999765	0.524929	0.941055	0.82627	0.845362	0.000176751	0.00021173	0.000206649	0.257564	0.253646	0.253154	0.216556	0.124117	0.355668	0.416167	8.73162257347417e-05	0.999172	0.838812	0.000290998	0.24618	0.357633	0.100125	0.169472	0.492254	5.54399471776101e-05	0.641415	0.852188	0.000188017	0.255925	0.0445146	0.0956939	0.74931	0.527301	0.000121223	0.952827	0.847941	0.0003853	0.239025	12.2612	0.129118	0.199708	0.388829	6.16995306037666e-05	0.999765	0.82627	0.00021173	0.253646	31.4013	0.115459	0.207031	0.434586	6.31387702907891e-05	0.524929	0.845362	0.000206649	0.253154	0.431578	0.127184	0.0895781	0.386094	3.57419209676613e-05	0.360078	0.805695	0.000123468	0.265173	0.00270473	0.105296	0.0657901	0.46502	2.69945816161918e-05	0.104395	0.795397	5.37360567457411e-05	0.26822
ENSG00000095752	IL11	interleukin 11 [Source:HGNC Symbol;Acc:HGNC:5966]	protein_coding	3589	0.0101799	-0.294576	0.211391	0.50065	0.415934	0.819033	0.837722	0.461174	0.00248534	0.0038926	-0.246226	0.886256	0.577304	0.595846	0.9999	0.884031	0.64078	-0.0167985	3.26223	-0.435974	0.471035	0.452286	0.259094	0.762952	0.735663	0.304766	0.0273106	0.0234145	-0.104596	3.22425022298792e-09	0.767428	5.71732854737486e-07	3.62418963476427e-08	0.931227	1.53134317400465e-06	0.341837	-0.0117426	-0.253894	0.646597	0.563769	0.572273	0.968037	0.874949	0.611925	-0.0144046	-0.563783	-0.193044	0.637312	0.667456	0.570784	0.999981	0.910052	0.618528	-0.0142526	0.00439912	-0.191359	0.613341	0.669639	0.566708	0.880409	0.966662	0.606405	-0.0138362	-0.459168	-0.240752	0.339777	0.581465	0.48817	0.999744	0.882883	0.5357	-0.00560892	-0.537645	-0.267295	0.327112	0.541343	0.48251	0.873944	0.865652	0.523552	-0.00499672	-0.226108	-0.117645	0.616074	0.806336	0.625322	0.958184	0.96495	0.664681	-0.0199997	0.325414	-0.202695	0.392832	0.644434	0.509356	0.999906	0.913676	0.559421	-0.00787389	0.569978	-0.0913151	0.160231	0.837774	0.373881	0.988904	0.970477	0.425615	0.00755487	0.403206	-0.130597	0.34202	0.772215	0.489147	0.996984	0.963942	0.537395	-0.00571423	0.424713	-0.15197	0.318255	0.732669	0.478397	0.987465	0.949912	0.526113	-0.00454979	1.52866	-0.0348216	0.0233427	0.936079	0.145905	0.341539	0.989134	0.184901	0.0458835	0.998432	-0.0120639	0.0138526	0.977866	0.112193	0.26036	0.99471	0.145638	0.0559539	0.74564	-0.822005	-0.227855	-0.457988	0.024696	0.0469311	0.594526	0.303478	0.156346	0.220207	0.651655	0.762642	0.886275	0.715705	0.198133	0.266823	0.0438639	0.0305774	0.448271	-0.151092	0.235308	0.733916	0.445317	0.99979	0.944821	0.495681	-0.00088583	2.01856	-0.104614	0.0200805	0.808117	0.13917	0.279826	0.959987	0.17566	0.0481811	0.623697	-0.14488	0.0953435	0.740727	0.309571	0.99987	0.938085	0.365173	0.0162541	0.502688	5.91402	150.642	-0.18971	-0.221729	-0.0929006	0.560138	0.837769	0.0423785	0.673511	0.625437	0.831411	0.570979	0.608041	0.208959	0.936039	0.999765	0.322622	0.900937	0.921278	0.96757	0.611856	0.650265	0.251205	-0.014435	-0.0182387	0.0326744	0.976409	-0.0629167	0.164469	0.889975	0.389689	0.999172	0.983394	0.442739	0.00569129	0.981167	-0.199423	0.210297	0.64946	0.427767	0.661097	0.916204	0.47113	0.00113773	-0.822005	-0.457988	0.0469311	0.303478	0.220207	0.762642	0.715705	0.266823	0.0305774	5.91402	-0.221729	0.837769	0.625437	0.608041	0.999765	0.921278	0.650265	-0.0182387	150.642	-0.0929006	0.0423785	0.831411	0.208959	0.322622	0.96757	0.251205	0.0326744	1.68105	-0.0755449	0.0268427	0.861979	0.163722	0.266935	0.974217	0.20198	0.0421285	0.0242823	-0.0818485	1.02648643800265e-09	0.814552	2.05128884857301e-07	1.2330875767369e-08	0.947929	5.83974159632288e-07	0.359814
ENSG00000133739	LRRCC1	leucine rich repeat and coiled-coil centrosomal protein 1 [Source:HGNC Symbol;Acc:HGNC:29373]	protein_coding	85444	-0.00286831	0.275435	0.289609	0.0610356	0.000939626	0.860943	0.380676	0.00233794	0.189839	-0.00153498	0.262586	0.865112	0.0760252	0.00148471	0.9999	0.436526	0.00364839	0.178768	-1.27874	0.357047	0.409896	0.0751457	0.00228479	0.728354	0.332434	0.0052193	0.191196	-0.00267389	0.244486	0.0639513	0.0898975	0.000352116	0.102628	0.416479	0.000587972	0.212759	0.0104244	0.272785	0.21843	0.0622422	0.000796108	0.907661	0.396513	0.00205074	0.193787	-0.121412	0.269847	0.759886	0.0734144	0.00144531	0.999981	0.413491	0.00358757	0.179427	-0.00632041	0.190923	0.0265496	0.189096	0.000185455	0.274352	0.769451	0.000524264	0.227177	-0.143752	0.259436	0.368271	0.0763886	0.00107124	0.999744	0.430228	0.00269996	0.186693	0.210585	0.27082	0.247177	0.0642663	0.000857281	0.853513	0.405934	0.00219392	0.192027	0.169616	0.261296	0.257622	0.102968	0.00129944	0.860258	0.55907	0.00319577	0.184025	-0.220965	0.234984	0.0783777	0.104629	0.000406174	0.999906	0.504616	0.0011548	0.20949	0.0494818	0.272726	0.715079	0.0714701	0.00142149	0.988904	0.463941	0.00347417	0.179833	0.0553362	0.2748	0.695213	0.0706392	0.00140954	0.996984	0.497637	0.00343045	0.180039	-0.120571	0.235069	0.393916	0.114844	0.00110904	0.987465	0.565683	0.00278343	0.185858	0.00637653	0.260728	0.977632	0.0827002	0.00150217	0.992515	0.479899	0.00348353	0.178482	0.024614	0.268496	0.857347	0.07554	0.00151743	0.944251	0.461426	0.00350836	0.180202	-0.0204897	0.126	0.262363	0.295677	0.854451	0.36253	0.0755987	0.0512091	0.00151659	0.00108747	0.963737	0.848858	0.420751	0.363842	0.0036161	0.00270872	0.180215	0.188377	0.0377577	0.270572	0.763759	0.0711317	0.00148119	0.99979	0.440825	0.00363759	0.1808	0.128903	0.271658	0.659238	0.0681985	0.00141826	0.847392	0.423817	0.00329333	0.181872	-0.167079	0.236386	0.178693	0.107966	0.000719697	0.99987	0.48985	0.00193838	0.198314	-0.278572	4.72311	18.6263	0.233009	0.280143	0.281408	0.328734	0.621318	0.453669	0.119389	0.0649099	0.0597087	0.00103196	0.00138922	0.00121658	0.890663	0.999765	0.724352	0.478429	0.454463	0.426538	0.00258034	0.00341495	0.00288654	0.18965	0.182382	0.18564	-0.26816	0.21321	0.249945	0.161131	0.000883264	0.999172	0.636427	0.00230003	0.193409	0.0663089	0.265768	0.799189	0.0727557	0.00149708	0.93878	0.43317	0.00355737	0.180536	0.126	0.295677	0.36253	0.0512091	0.00108747	0.848858	0.363842	0.00270872	0.188377	4.72311	0.280143	0.621318	0.0649099	0.00138922	0.999765	0.454463	0.00341495	0.182382	18.6263	0.281408	0.453669	0.0597087	0.00121658	0.724352	0.426538	0.00288654	0.18564	0.0506894	0.267855	0.842663	0.0739223	0.00151296	0.937614	0.446581	0.00348061	0.180275	-0.0025491	0.243341	0.0813408	0.0923257	0.000416783	0.125296	0.419967	0.000687403	0.208898
ENSG00000237232	ZNF295-AS1	ZNF295 antisense RNA 1 [Source:HGNC Symbol;Acc:HGNC:23130]	lncRNA	150142	-0.000329049	0.16424	0.920846	0.358574	2.82826284743419e-28	0.990871	0.755945	2.09412230618206e-26	0.812389	-0.00214524	0.166243	0.845501	0.353104	2.78905800193342e-28	0.9999	0.767388	2.14129670805265e-26	0.812455	3.15457	0.0271293	0.0862932	0.907384	9.3331419113608e-27	0.458372	0.962731	7.99116669167789e-25	0.83948	0.00644251	0.199532	0.000152133	0.2221	2.26398348113183e-31	0.000487567	0.606512	1.99595086052664e-29	0.842991	-0.00926828	0.150976	0.370186	0.395027	1.90710774788473e-28	0.935044	0.791131	1.44814904388649e-26	0.814229	0.0271634	0.160223	0.955256	0.379618	2.83772912948448e-28	0.999981	0.773403	2.1548099367903e-26	0.812374	-0.00658541	0.0906118	0.0588944	0.610331	4.82540344177783e-29	0.386529	0.947417	3.93715074547567e-27	0.820501	0.051365	0.162611	0.792351	0.360728	2.74597681208972e-28	0.999744	0.769818	2.07755612917595e-26	0.812528	-0.148919	0.154714	0.502964	0.384291	2.27426157704007e-28	0.913719	0.784755	1.72066495897803e-26	0.813409	-0.152928	0.215017	0.399612	0.266843	2.18119365699339e-28	0.904955	0.744303	1.68706004562842e-26	0.817399	0.166679	0.18123	0.278673	0.307678	1.58642876287382e-28	0.999906	0.739622	1.24087356542679e-26	0.815082	0.279709	0.235101	0.0875713	0.192282	6.66512800619888e-29	0.988904	0.656651	5.41697864441304e-27	0.819047	0.16909	0.208062	0.324567	0.255905	1.75488723898186e-28	0.996984	0.752133	1.34731305882866e-26	0.814615	0.136975	0.190636	0.426785	0.292138	2.07672415030291e-28	0.987465	0.763193	1.57121173349826e-26	0.813833	0.382551	0.213638	0.164864	0.235239	1.0898717766374e-28	0.51601	0.698498	8.42969226197687e-27	0.816809	0.280176	0.223817	0.0901814	0.213437	1.23942968991726e-28	0.381152	0.660435	9.86328040758427e-27	0.819992	0.110326	-0.0587798	0.161194	0.143545	0.416604	0.727929	0.364822	0.434627	3.71943495687342e-28	4.86127121753698e-28	0.805788	0.948597	0.768735	0.80335	2.84509425414369e-26	3.62521895885571e-26	0.814915	0.813656	0.138213	0.187363	0.365424	0.299486	3.43639889870971e-28	0.99979	0.742352	2.62859248112332e-26	0.815286	0.57615	0.198514	0.103037	0.263472	1.37800813492689e-28	0.391316	0.701332	1.08191838699203e-26	0.819509	0.0844587	0.172234	0.578656	0.338422	4.42910653295593e-28	0.99987	0.746954	3.4130366860993e-26	0.814095	-0.521335	1.27008	-10.9147	0.103148	0.163551	0.147977	0.131953	0.913241	0.718917	0.565739	0.373169	0.413424	1.67153675920447e-28	5.13216847463526e-28	4.84075800703375e-28	0.855786	0.999765	0.88148	0.857678	0.817422	0.835849	1.32740434396978e-26	3.85486993802387e-26	3.62290687389727e-26	0.818624	0.8134	0.813676	0.0345875	0.165281	0.903455	0.374766	5.12492488568581e-28	0.999172	0.819999	3.90583103192597e-26	0.813407	0.440626	0.178659	0.162784	0.313045	1.96085505739858e-28	0.637882	0.744045	1.51102038237907e-26	0.81789	-0.0587798	0.143545	0.727929	0.434627	4.86127121753698e-28	0.948597	0.80335	3.62521895885571e-26	0.813656	1.27008	0.163551	0.913241	0.373169	5.13216847463526e-28	0.999765	0.817422	3.85486993802387e-26	0.8134	-10.9147	0.147977	0.718917	0.413424	4.84075800703375e-28	0.88148	0.835849	3.62290687389727e-26	0.813676	0.526034	0.211428	0.0880088	0.235783	1.21545861862785e-28	0.358047	0.682574	9.5070797064553e-27	0.820081	0.00627083	0.203129	0.000283422	0.217481	4.05112172699293e-31	0.000829028	0.601477	3.46862710501296e-29	0.840695
ENSG00000073111	MCM2	minichromosome maintenance complex component 2 [Source:HGNC Symbol;Acc:HGNC:6944]	protein_coding	4171	-0.00202245	0.159566	0.508494	0.333731	0.0055937	0.929843	0.738935	0.0112273	0.145046	-0.0111459	0.168281	0.27196	0.306282	0.00410006	0.9999	0.735176	0.00888974	0.153181	-1.72937	0.263566	0.308625	0.22665	0.00398385	0.658645	0.546056	0.00846746	0.17531	0.00151025	0.157286	0.357005	0.337767	0.00474003	0.440299	0.71079	0.0066162	0.149403	0.00159083	0.150565	0.868241	0.361594	0.00659101	0.991091	0.769995	0.013069	0.140685	0.281993	0.125433	0.528364	0.455693	0.00568342	0.999981	0.818419	0.0119287	0.144625	-0.000725911	0.140675	0.823786	0.403309	0.00653317	0.954751	0.893795	0.0123729	0.14092	-0.125078	0.148213	0.487707	0.36652	0.00549478	0.999744	0.77498	0.0113914	0.145518	-0.0705006	0.14493	0.731984	0.379254	0.00635873	0.961156	0.780563	0.012687	0.141642	-0.189231	0.096823	0.263519	0.58996	0.00437745	0.862422	0.905626	0.0092936	0.153182	-0.101451	0.137167	0.476842	0.405309	0.00544095	0.999906	0.802518	0.0113937	0.145778	-0.0557215	0.134123	0.715278	0.427756	0.00631877	0.988904	0.837807	0.0127987	0.141811	-0.154501	0.106922	0.330512	0.52681	0.00455513	0.996984	0.898501	0.00961489	0.150443	-0.203378	0.106751	0.200652	0.520124	0.00344128	0.987465	0.888269	0.00754232	0.157701	-0.194436	0.12258	0.447248	0.464081	0.00528664	0.737771	0.855237	0.0105387	0.146537	-0.0647707	0.13593	0.675026	0.42129	0.00614841	0.857632	0.82817	0.0118888	0.144149	-0.0297255	-0.0689045	0.150319	0.132958	0.81359	0.659731	0.363504	0.434512	0.00645134	0.00610407	0.950462	0.930475	0.768468	0.80335	0.0128115	0.0122711	0.142854	0.144343	-0.136025	0.122915	0.336151	0.461475	0.00454766	0.99979	0.841078	0.00969354	0.152177	-0.297167	0.130502	0.366837	0.431929	0.00475576	0.657287	0.826213	0.00949873	0.150996	-0.0675174	0.14027	0.631878	0.399974	0.00601744	0.99987	0.787459	0.0124812	0.144727	-0.0405504	3.07328	7.08807	0.146606	0.162231	0.158025	0.90006	0.775928	0.800862	0.385627	0.340301	0.34633	0.00655487	0.0063861	0.00643068	0.990413	0.999765	0.921231	0.754713	0.801868	0.790841	0.0130825	0.0129616	0.012392	0.142424	0.143128	0.14294	-0.12867	0.12715	0.625964	0.460134	0.00599805	0.999172	0.861382	0.0123523	0.144814	-0.236715	0.140318	0.420192	0.395825	0.00508224	0.778635	0.801511	0.0103495	0.149236	-0.0689045	0.132958	0.659731	0.434512	0.00610407	0.930475	0.80335	0.0122711	0.144343	3.07328	0.162231	0.775928	0.340301	0.0063861	0.999765	0.801868	0.0129616	0.143128	7.08807	0.158025	0.800862	0.34633	0.00643068	0.921231	0.790841	0.012392	0.14294	-0.247386	0.126231	0.389715	0.449842	0.00490099	0.663915	0.837516	0.00974857	0.150199	0.00148268	0.158212	0.371647	0.335338	0.00483715	0.453944	0.706822	0.00673594	0.148871
ENSG00000213347	MXD3	MAX dimerization protein 3 [Source:HGNC Symbol;Acc:HGNC:14008]	protein_coding	83463	-0.00565546	-0.206747	0.0888679	0.246093	0.00122592	0.698667	0.661618	0.00295333	0.183435	0.00344869	-0.243518	0.757053	0.180375	0.00388992	0.9999	0.606425	0.0085059	0.154544	1.87748	-0.266609	0.331539	0.282273	0.0131059	0.673638	0.600953	0.0236067	0.139208	0.00676791	-0.198476	8.05536329161186e-05	0.226963	4.87471810041427e-06	0.000277713	0.611139	1.11112384747173e-05	0.302167	-0.0155953	-0.256741	0.134805	0.151323	0.0016134	0.882939	0.567694	0.00381372	0.176728	0.615578	-0.287988	0.207084	0.117239	0.00210744	0.999981	0.504458	0.00499173	0.17011	-0.00227112	-0.262204	0.524158	0.155642	0.00342888	0.844024	0.728501	0.00700798	0.157793	0.0530198	-0.237265	0.788465	0.18915	0.00392756	0.999744	0.613668	0.00847861	0.154295	-0.272777	-0.251605	0.224256	0.161317	0.00220969	0.844019	0.578271	0.0050494	0.168926	0.0907048	-0.129501	0.622182	0.509067	0.00571588	0.95999	0.875415	0.0117109	0.146105	0.0533245	-0.23142	0.733052	0.202171	0.00385746	0.999906	0.638673	0.00844824	0.154761	0.239436	-0.17524	0.149836	0.338623	0.00172597	0.988904	0.787344	0.00411065	0.175066	0.219469	-0.178232	0.205903	0.334163	0.00210022	0.996984	0.810094	0.00487746	0.170196	0.158255	-0.204868	0.364358	0.263311	0.00289148	0.987465	0.740832	0.00649188	0.162146	0.407477	-0.182908	0.143847	0.314457	0.00168183	0.494457	0.763606	0.00385122	0.175706	0.294504	-0.171885	0.0788754	0.344512	0.00126074	0.370363	0.782874	0.00297521	0.184767	0.0829626	0.0438741	-0.238402	-0.228687	0.547375	0.797975	0.188446	0.221188	0.00388184	0.00437801	0.859977	0.96289	0.60648	0.644905	0.00822879	0.0092186	0.156331	0.153178	0.112278	-0.217004	0.468918	0.237443	0.00363357	0.99979	0.685707	0.00799323	0.158053	0.619652	-0.197517	0.0835273	0.271579	0.00131074	0.361925	0.709605	0.00307351	0.183812	-0.0833874	-0.253317	0.588804	0.166463	0.00399353	0.99987	0.576812	0.00872603	0.155589	-0.547822	7.66875	8.00849	-0.298707	-0.211966	-0.232134	0.118393	0.516056	0.794622	0.103186	0.254669	0.207368	0.0016529	0.00378872	0.00437404	0.855786	0.999765	0.9181	0.450914	0.736538	0.674237	0.00392136	0.00824045	0.00886914	0.17808	0.156964	0.153202	0.142136	-0.213857	0.622851	0.25757	0.00407596	0.999172	0.738606	0.00882736	0.155055	0.34963	-0.224448	0.276001	0.214393	0.00277199	0.698606	0.655209	0.0061251	0.165036	0.0438741	-0.228687	0.797975	0.221188	0.00437801	0.96289	0.644905	0.0092186	0.153178	7.66875	-0.211966	0.516056	0.254669	0.00378872	0.999765	0.736538	0.00824045	0.156964	8.00849	-0.232134	0.794622	0.207368	0.00437404	0.9181	0.674237	0.00886914	0.153202	0.521436	-0.188055	0.0955906	0.298387	0.00143521	0.369844	0.741427	0.00331825	0.181579	0.00691343	-0.192584	6.78937866402465e-05	0.240227	4.21269553447478e-06	0.000234106	0.62267	9.5760235212807e-06	0.304965
ENSG00000153208	MERTK	MER proto-oncogene, tyrosine kinase [Source:HGNC Symbol;Acc:HGNC:7027]	protein_coding	10461	-0.00901067	0.39802	0.0250413	0.0648626	0.0754249	0.48697	0.390829	0.106004	0.0688219	-0.019774	0.384063	0.142667	0.080061	0.19486	0.9999	0.444847	0.24697	0.0350019	-4.25597	0.713254	0.052065	0.011835	0.0392954	0.414442	0.142664	0.0604853	0.102709	-0.00484631	0.321246	0.0247294	0.133401	0.0748561	0.0447526	0.490984	0.0863	0.0690729	-0.0151152	0.330418	0.235147	0.131632	0.243863	0.914757	0.537283	0.293743	0.0260966	-0.501994	0.390369	0.399463	0.0834057	0.298712	0.999981	0.435359	0.356201	0.0175972	-0.0132953	0.204094	0.00161488	0.333924	0.0121285	0.0630603	0.865144	0.0213167	0.124041	0.369875	0.350266	0.121572	0.10725	0.180364	0.999744	0.496413	0.229521	0.03797	-0.105812	0.343638	0.699838	0.119747	0.348968	0.955911	0.518296	0.396052	0.0107234	-0.104418	0.245993	0.642841	0.306175	0.513947	0.961699	0.773091	0.560704	-0.00844952	-0.208459	0.325656	0.271922	0.138539	0.258862	0.999906	0.558073	0.314779	0.0236446	-0.422678	0.239359	0.0354745	0.276513	0.0927485	0.988904	0.737096	0.129486	0.0618695	-0.52322	0.208014	0.0119819	0.340496	0.0476403	0.996984	0.812991	0.0729792	0.0836523	-0.503916	0.245462	0.0160099	0.256351	0.057262	0.987465	0.734908	0.0855087	0.0778087	-0.817225	0.239796	0.0148669	0.267829	0.0546535	0.330557	0.727701	0.0793493	0.0793011	-0.618925	0.212411	0.00184888	0.314701	0.0146474	0.246124	0.75803	0.0252531	0.120105	-0.528872	0.40964	0.344785	0.46276	0.00106884	0.0456711	0.0947223	0.0377766	0.00987222	0.116198	0.651655	0.762642	0.465029	0.318158	0.0185096	0.154254	0.131216	0.0547069	-0.431206	0.267003	0.0196489	0.215789	0.0707422	0.99979	0.664898	0.103281	0.0717803	-1.14255	0.277262	0.00759136	0.191473	0.0386149	0.273061	0.626759	0.0580674	0.0912404	-0.145787	0.332808	0.434577	0.132878	0.328479	0.99987	0.529935	0.383862	0.0136138	0.257819	-17.6495	-75.2568	0.383413	0.291013	0.280636	0.546467	0.215398	0.040685	0.0883921	0.193887	0.196451	0.351394	0.252286	0.10884	0.932422	0.999765	0.320731	0.424043	0.674809	0.662261	0.401577	0.305978	0.14298	0.0105461	0.0250141	0.0570273	-0.720662	0.222599	0.0369504	0.317446	0.103	0.999172	0.782465	0.142364	0.0589657	-1.04627	0.308897	0.0060249	0.142627	0.0331247	0.607038	0.562215	0.0523265	0.095976	0.40964	0.46276	0.0456711	0.0377766	0.116198	0.762642	0.318158	0.154254	0.0547069	-17.6495	0.291013	0.215398	0.193887	0.252286	0.999765	0.674809	0.305978	0.0250141	-75.2568	0.280636	0.040685	0.196451	0.10884	0.320731	0.662261	0.14298	0.0570273	-1.09527	0.24645	0.0032301	0.243168	0.0216709	0.238905	0.68881	0.0353608	0.108732	-0.0060719	0.309753	0.00504371	0.140922	0.0268941	0.0108465	0.502317	0.0331676	0.101127
ENSG00000272077		novel transcript	lncRNA	NA	0.00223574	-0.110424	0.444449	0.483218	0.00625638	0.915552	0.827541	0.0123924	0.142075	-0.00340947	-0.092273	0.726161	0.559238	0.00752253	0.9999	0.87582	0.0150451	0.137136	2.73265	-0.315423	0.0956237	0.13261	0.000630299	0.467982	0.427963	0.0016987	0.226056	0.00568836	-0.0655573	0.000156619	0.648963	1.80731935582048e-05	0.000500401	0.887669	3.73639571911773e-05	0.276375	-0.0153051	-0.11725	0.0922523	0.449263	0.00251065	0.866531	0.823412	0.0056344	0.16572	0.177219	-0.112851	0.678817	0.483308	0.00737796	0.999981	0.832345	0.0149747	0.137659	0.00353193	-0.0597639	0.255373	0.707796	0.00470503	0.671303	0.970802	0.00927366	0.149597	-0.0944628	-0.0985833	0.58385	0.529856	0.00700971	0.999744	0.86176	0.0140817	0.139035	-0.085206	-0.102724	0.665047	0.513945	0.00733118	0.947607	0.85297	0.0143722	0.13783	0.133266	-0.0471553	0.410782	0.784208	0.00825178	0.908312	0.958177	0.0161253	0.136162	-0.0390479	-0.102694	0.774909	0.515457	0.00764578	0.999906	0.857625	0.0153195	0.136698	0.180534	-0.0514065	0.214485	0.748077	0.00425731	0.988904	0.950308	0.00908021	0.152204	0.0986522	-0.0716863	0.516532	0.658082	0.00668007	0.996984	0.936401	0.0134389	0.140326	0.1433	-0.0688124	0.346848	0.665866	0.00554698	0.987465	0.93402	0.0114008	0.145268	0.589647	-0.0194025	0.0142461	0.90009	0.000667162	0.330557	0.985098	0.00170034	0.197959	0.0999329	-0.0734688	0.498685	0.64865	0.00678819	0.757058	0.918555	0.0129478	0.141479	0.0303232	0.0713858	-0.0959942	-0.0779978	0.801533	0.633572	0.543648	0.631408	0.00794252	0.00744121	0.946557	0.923275	0.864252	0.894175	0.0153402	0.0145783	0.137208	0.138987	0.0623202	-0.0837881	0.64592	0.601203	0.00748922	0.99979	0.903007	0.0149957	0.138812	0.651855	-0.0517928	0.0364628	0.738498	0.00136817	0.297899	0.945666	0.00319341	0.182758	-0.118742	-0.115395	0.377788	0.467553	0.00597219	0.99987	0.825798	0.0124009	0.14493	-0.543925	15.2578	30.4325	-0.154781	-0.040579	-0.066214	0.0754409	0.137133	0.255942	0.329234	0.800054	0.677066	0.00226523	0.00334597	0.00485924	0.855786	0.999765	0.571121	0.714589	0.964168	0.933394	0.00517405	0.00738869	0.00970169	0.170175	0.160193	0.150426	0.191868	-0.0611524	0.447064	0.709528	0.00646955	0.999172	0.945632	0.013185	0.142778	0.652068	-0.0673663	0.0184624	0.659899	0.000834969	0.607038	0.920193	0.00212584	0.194761	0.0713858	-0.0779978	0.633572	0.631408	0.00744121	0.923275	0.894175	0.0145783	0.138987	15.2578	-0.040579	0.137133	0.800054	0.00334597	0.999765	0.964168	0.00738869	0.160193	30.4325	-0.066214	0.255942	0.677066	0.00485924	0.571121	0.933394	0.00970169	0.150426	0.740494	-0.0226656	0.00599189	0.882144	0.000356427	0.238905	0.977303	0.000969262	0.214774	0.00597254	-0.0595553	8.2756016229683e-05	0.67707	1.05569345037142e-05	0.000278477	0.897253	2.25325789171397e-05	0.287109
ENSG00000206579	XKR4	XK related 4 [Source:HGNC Symbol;Acc:HGNC:29394]	protein_coding	114786	-0.00102638	0.141746	0.702983	0.329654	0.000247321	0.961235	0.737106	0.000712315	0.220754	-0.00241458	0.140442	0.78737	0.33473	0.000255187	0.9999	0.755162	0.00076208	0.220051	2.5262	-0.11342	0.0934458	0.55319	0.00497026	0.466169	0.797091	0.0102529	0.168829	0.00280998	0.152349	0.0491231	0.282256	4.86946349037101e-05	0.0814646	0.666963	9.36792023861852e-05	0.255997	-0.00619855	0.128501	0.461509	0.374244	0.00020838	0.951891	0.778574	0.00061848	0.224586	0.244483	0.116097	0.534134	0.432407	0.000222881	0.999981	0.805431	0.000678857	0.223085	0.00168297	0.154538	0.556718	0.296098	0.000226872	0.85843	0.850215	0.000629406	0.222688	-0.29265	0.135284	0.062332	0.339693	5.79953028988334e-05	0.999744	0.755092	0.000200075	0.252319	0.174646	0.145255	0.333332	0.314102	0.000175732	0.874172	0.735427	0.000534465	0.228369	0.235536	0.189141	0.11207	0.229221	0.000101061	0.764845	0.71427	0.000328338	0.243004	-0.0268735	0.13315	0.83053	0.359803	0.000258167	0.999906	0.776482	0.000769876	0.21979	0.119829	0.1673	0.371291	0.259529	0.000186442	0.988904	0.725545	0.000568286	0.227059	0.0811615	0.158068	0.561715	0.290166	0.000227724	0.996984	0.782526	0.000678313	0.222605	0.00850967	0.137928	0.951684	0.350167	0.000262896	0.997906	0.802907	0.000774102	0.219381	0.10954	0.150833	0.626633	0.307312	0.000237775	0.842449	0.757498	0.00067695	0.221637	0.174071	0.176305	0.198646	0.233048	0.000153194	0.511322	0.680698	0.00045848	0.233859	0.0777051	-0.0451298	0.137589	0.124185	0.48337	0.743395	0.343713	0.407554	0.000253213	0.000298752	0.837154	0.951802	0.754435	0.787061	0.000739419	0.000859489	0.222589	0.218824	0.0827646	0.153016	0.507006	0.30015	0.000258843	0.99979	0.743002	0.000770346	0.22209	0.262399	0.154012	0.365551	0.29299	0.000219836	0.656056	0.730584	0.000632366	0.225784	0.175707	0.163733	0.154517	0.260039	0.000130151	0.99987	0.686684	0.000420028	0.237462	0.13909	-10.3134	-0.873203	0.150834	0.0980769	0.135091	0.624494	0.276423	0.971858	0.310529	0.509156	0.360741	0.000282206	0.000187654	0.000312668	0.950094	0.999765	0.991013	0.697827	0.883086	0.800511	0.000818339	0.000574418	0.000863468	0.220124	0.229339	0.217782	0.178047	0.168884	0.443254	0.265263	0.000242881	0.999172	0.745328	0.000728363	0.223533	0.0653047	0.138894	0.800998	0.341943	0.000304409	0.939117	0.765409	0.000864292	0.218395	-0.0451298	0.124185	0.743395	0.407554	0.000298752	0.951802	0.787061	0.000859489	0.218824	-10.3134	0.0980769	0.276423	0.509156	0.000187654	0.999765	0.883086	0.000574418	0.229339	-0.873203	0.135091	0.971858	0.360741	0.000312668	0.991013	0.800511	0.000863468	0.217782	0.143063	0.150253	0.572701	0.30906	0.000272818	0.795003	0.750567	0.000764171	0.220894	0.00276043	0.154082	0.0563249	0.277771	5.38572231338068e-05	0.0912834	0.659513	0.00010225	0.25388
ENSG00000162687	KCNT2	potassium sodium-activated channel subfamily T member 2 [Source:HGNC Symbol;Acc:HGNC:18866]	protein_coding	343450	-0.0020951	0.015176	0.537762	0.933906	1.21599382767655e-06	0.935933	0.986715	5.90293223953297e-06	0.328203	-0.010804	0.0228927	0.338406	0.900202	9.5179592526646e-07	0.9999	0.980559	4.8513145568579e-06	0.332667	2.04614	-0.314045	0.286445	0.20249	1.18281955312732e-05	0.642909	0.520061	5.05956900130899e-05	0.32057	-0.00448146	-0.0219815	0.0123935	0.900515	8.16004490040933e-08	0.0243309	0.975992	2.53930443012139e-07	0.375474	0.00310978	0.0076616	0.770399	0.966581	1.39068980348978e-06	0.984007	0.994643	6.7180617718617e-06	0.32574	1.20211	-0.0949262	0.0138495	0.59847	8.9377289120559e-08	0.999981	0.880543	5.5278949983423e-07	0.373948	0.00482771	0.0564774	0.180311	0.759779	6.36823980298247e-07	0.596457	0.974262	3.16676857889228e-06	0.339911	-0.136093	0.00339488	0.496894	0.985115	1.17143483989463e-06	0.999744	0.99622	5.82525651980108e-06	0.328885	-0.13698	-0.00330929	0.549025	0.98553	1.2274905006581e-06	0.920988	0.996583	6.03636496219133e-06	0.32803	0.0284661	-0.127417	0.877302	0.516865	1.11497951424257e-06	0.988321	0.878731	5.54849647771606e-06	0.333049	-0.228337	-0.0219107	0.147661	0.903648	5.54733362969627e-07	0.999906	0.979796	2.94133087409431e-06	0.342376	-0.114279	-0.0258705	0.500415	0.8901	1.17545307282172e-06	0.988904	0.981112	5.83686793153432e-06	0.328823	-0.186727	-0.046554	0.289692	0.803764	8.66854481775468e-07	0.996984	0.970267	4.37442986849876e-06	0.334361	-0.245886	-0.0467785	0.163479	0.799226	5.95438027267901e-07	0.987465	0.967535	3.11821887624867e-06	0.341112	-0.23846	-0.0280948	0.401449	0.879698	1.04876803921112e-06	0.706374	0.979712	4.99100361935648e-06	0.330903	-0.313892	-0.066583	0.0648447	0.717197	4.04090518571587e-07	0.345453	0.937544	2.13118056512052e-06	0.351383	-0.287986	0.298668	0.000137925	0.0841114	0.0372787	0.0832969	0.999384	0.650397	2.63580765826561e-07	4.87706086863819e-07	0.651655	0.776281	0.999716	0.901378	1.47262658802025e-06	2.61728471583405e-06	0.358916	0.348033	-0.175248	-0.0299455	0.264522	0.871325	1.08876990052136e-06	0.99979	0.976973	5.50898505599403e-06	0.333486	-0.283767	-0.0133554	0.438558	0.942292	1.46103693022227e-06	0.710089	0.98839	6.88212233873772e-06	0.328058	-0.143123	-0.0164576	0.360042	0.92879	1.31103449376396e-06	0.99987	0.984691	6.56969741745011e-06	0.330064	-0.0610293	-1.4021	-28.1722	-0.000362178	0.00101199	-0.021993	0.864988	0.907031	0.366026	0.998458	0.99572	0.905447	1.89476853083744e-06	1.9079709586007e-06	1.32342733831321e-06	0.98467	0.999765	0.658556	0.999703	0.999179	0.983592	9.01911554623742e-06	9.15526839590548e-06	6.28514704426951e-06	0.323213	0.323083	0.32989	-0.248125	-0.0397155	0.397124	0.834848	1.38520640260934e-06	0.999172	0.971393	6.86041523748868e-06	0.329046	-0.208019	-0.00317247	0.52431	0.986212	1.59646631773778e-06	0.827796	0.998418	7.61836656120464e-06	0.326411	0.298668	0.0841114	0.0832969	0.650397	4.87706086863819e-07	0.776281	0.901378	2.61728471583405e-06	0.348033	-1.4021	0.00101199	0.907031	0.99572	1.9079709586007e-06	0.999765	0.999179	9.15526839590548e-06	0.323083	-28.1722	-0.021993	0.366026	0.905447	1.32342733831321e-06	0.658556	0.983592	6.28514704426951e-06	0.32989	-0.254174	-0.0192251	0.426799	0.917455	1.44024128497962e-06	0.692262	0.984654	6.7383989600373e-06	0.328324	-0.00422425	-0.0235896	0.0201749	0.893896	1.21342237623089e-07	0.0371895	0.973789	3.6020068426109e-07	0.368791
ENSG00000237298	TTN-AS1	TTN antisense RNA 1 [Source:HGNC Symbol;Acc:HGNC:44124]	lncRNA	100506866	-2.40314e-05	-0.0496941	0.99271	0.725946	2.08306160596859e-21	0.998659	0.929257	7.72552224131594e-20	0.721	-0.00602696	-0.0391794	0.490041	0.7818	1.64726090709961e-21	0.9999	0.951354	6.17529917713774e-20	0.722647	0.585679	-0.109598	0.68205	0.549948	2.34815528232526e-20	0.876459	0.794507	9.52353193061585e-19	0.75381	-0.00485316	-0.0777553	0.000349499	0.55158	3.78152419135871e-24	0.00102059	0.842598	1.51888788272991e-22	0.761966	0.00998616	-0.0374568	0.223117	0.789193	1.00241215854736e-21	0.909452	0.951274	3.81283132920227e-20	0.726097	0.0291756	-0.0522208	0.939516	0.717891	2.07724610402567e-21	0.999981	0.925979	7.70395408919041e-20	0.72102	0.00149134	-0.0335549	0.593915	0.815792	1.81087261555706e-21	0.87381	0.979757	6.66849834323543e-20	0.721984	0.0570339	-0.0496504	0.712777	0.724616	1.94859075065286e-21	0.999744	0.936648	7.30236247516036e-20	0.721469	-0.0159688	-0.0506544	0.928038	0.720064	2.07479218669254e-21	0.989939	0.932893	7.6000222247051e-20	0.721028	-0.183333	-0.107094	0.206392	0.486682	1.77297629166583e-21	0.837523	0.866599	6.71792937320143e-20	0.726448	-0.165568	-0.0684748	0.174555	0.625171	8.39744542600511e-22	0.999906	0.905182	3.24753251920934e-20	0.727316	-0.333167	-0.136355	0.00953561	0.328487	7.57319056356762e-23	0.988904	0.780588	3.24882067764099e-21	0.743343	-0.147001	-0.0894738	0.280599	0.536808	1.173695573251e-21	0.996984	0.902723	4.39998380127212e-20	0.725006	-0.059409	-0.0620473	0.664731	0.665918	1.89900803693653e-21	0.987465	0.93402	7.00545411640096e-20	0.72165	-0.461487	-0.11157	0.033456	0.426565	2.24033819427117e-22	0.352232	0.834956	9.10399931054802e-21	0.736241	-0.409488	-0.149951	0.00129696	0.267053	1.62428544146706e-23	0.246124	0.716167	7.56037648661377e-22	0.757276	-0.26284	0.190457	-0.0605494	-0.00534368	0.0124446	0.150067	0.653923	0.970135	1.23151045935514e-22	9.66220001248349e-22	0.651655	0.792626	0.911202	0.993241	5.28305291079238e-21	3.77879198232578e-20	0.74443	0.730652	-0.267066	-0.110077	0.0245075	0.42627	2.21383469777669e-22	0.99979	0.823428	9.30526155998823e-21	0.740583	-0.947455	-0.120218	0.000455896	0.360587	6.22073619108694e-24	0.273061	0.779791	2.9617537114818e-22	0.76313	-0.20661	-0.0877049	0.0820616	0.528485	6.04180502242044e-22	0.99987	0.856508	2.42207698066435e-20	0.733858	-0.00701999	4.09353	1.61158	-0.0558012	-0.0400131	-0.0534401	0.979608	0.655665	0.946252	0.697318	0.781434	0.707531	2.6817483705911e-21	2.4322322393249e-21	2.67661102445879e-21	0.998366	0.999765	0.980855	0.908729	0.96018	0.941861	9.91056067469242e-20	9.13448086126245e-20	9.73593863197369e-20	0.723543	0.724232	0.723557	-0.399752	-0.128965	0.0723053	0.369816	5.45721316695787e-22	0.999172	0.814998	2.18351494522549e-20	0.734547	-0.633098	-0.0834617	0.00979829	0.536988	9.98482960778367e-23	0.607038	0.869977	4.29223894255262e-21	0.745792	0.190457	-0.00534368	0.150067	0.970135	9.66220001248349e-22	0.792626	0.993241	3.77879198232578e-20	0.730652	4.09353	-0.0400131	0.655665	0.781434	2.4322322393249e-21	0.999765	0.96018	9.13448086126245e-20	0.724232	1.61158	-0.0534401	0.946252	0.707531	2.67661102445879e-21	0.980855	0.941861	9.73593863197369e-20	0.723557	-0.787692	-0.133728	0.00088446	0.315888	1.14448549443109e-23	0.238905	0.755608	5.33905049263076e-22	0.759428	-0.00532225	-0.0843462	9.48757458009435e-05	0.51228	1.1244611857656e-24	0.000313729	0.820487	4.77459988388552e-23	0.769104
ENSG00000167840	ZNF232	zinc finger protein 232 [Source:HGNC Symbol;Acc:HGNC:13026]	protein_coding	7775	-0.000283493	-0.0810501	0.919114	0.590343	0.152315	0.990812	0.880605	0.19378	0.0443038	-0.0158109	-0.0546623	0.0856084	0.711662	0.0558113	0.9999	0.931013	0.0846672	0.078631	-2.15459	0.0785761	0.169207	0.693799	0.198278	0.540302	0.871436	0.24237	0.0396034	-0.00414144	-0.106423	0.00460887	0.456335	0.00817567	0.0101366	0.790931	0.0109867	0.134885	0.0134589	-0.0659195	0.120837	0.655859	0.067807	0.882939	0.912702	0.0980806	0.0723305	-0.0231791	-0.0806842	0.954711	0.599152	0.152663	0.999981	0.880848	0.201581	0.0442196	0.00222398	-0.0583259	0.45344	0.702437	0.127252	0.807856	0.970316	0.165213	0.0508313	0.0278937	-0.082503	0.865359	0.581754	0.151414	0.999744	0.882883	0.197698	0.0445226	0.019556	-0.0815717	0.917013	0.586848	0.152289	0.987367	0.885722	0.194986	0.0443103	-0.211551	-0.148004	0.169149	0.36472	0.0821573	0.820159	0.810507	0.117136	0.0667547	-0.165995	-0.101287	0.199991	0.496848	0.0884437	0.999906	0.848778	0.125866	0.0634848	-0.0798283	-0.103321	0.566164	0.501931	0.137357	0.988904	0.870482	0.181405	0.0480814	-0.0323159	-0.0913044	0.82378	0.555363	0.1504	0.996984	0.907353	0.195956	0.04477	-0.177981	-0.119206	0.219373	0.431381	0.0925981	0.987465	0.849287	0.129284	0.0619249	0.12253	-0.0661941	0.599597	0.664703	0.139777	0.826882	0.928804	0.17822	0.0474481	-0.167091	-0.123824	0.23324	0.417635	0.110528	0.546055	0.82598	0.143791	0.0564833	-0.109307	0.102014	-0.0873869	-0.0584758	0.339844	0.473783	0.559239	0.704949	0.130926	0.149051	0.768803	0.881591	0.872586	0.921826	0.170238	0.191194	0.0504116	0.0456473	-0.134391	-0.11279	0.296601	0.457712	0.123444	0.99979	0.839423	0.166281	0.0525399	-0.0215613	-0.0865832	0.942841	0.568647	0.175291	0.979307	0.883128	0.214435	0.0395297	-0.227919	-0.121122	0.0731064	0.416158	0.0594646	0.99987	0.797364	0.0896666	0.0774988	-0.264838	20.6779	0.224028	-0.113415	-0.00913975	-0.0848763	0.366672	0.0330032	0.993018	0.458688	0.951494	0.578153	0.13512	0.0366687	0.175571	0.894583	0.999765	0.99835	0.799824	0.991948	0.900602	0.177818	0.0587094	0.216303	0.049263	0.0928453	0.0394685	-0.547236	-0.186284	0.0207509	0.221275	0.02721	0.999172	0.706218	0.045498	0.10195	-0.225988	-0.0952417	0.398099	0.526335	0.139644	0.767439	0.866166	0.18006	0.0480562	0.102014	-0.0584758	0.473783	0.704949	0.149051	0.881591	0.921826	0.191194	0.0456473	20.6779	-0.00913975	0.0330032	0.951494	0.0366687	0.999765	0.991948	0.0587094	0.0928453	0.224028	-0.0848763	0.993018	0.578153	0.175571	0.99835	0.900602	0.216303	0.0394685	-0.0695234	-0.0920444	0.791151	0.546654	0.17173	0.912745	0.879929	0.210239	0.0403145	-0.00426372	-0.110244	0.00391695	0.439777	0.00727165	0.00867073	0.780115	0.00984987	0.138049
ENSG00000272556	GTF2IP13	general transcription factor IIi pseudogene 13 [Source:HGNC Symbol;Acc:HGNC:51725]	transcribed_unprocessed_pseudogene	NA	0.000898769	0.0244244	0.824881	0.911134	0.213247	0.979643	0.97949	0.259524	0.0314774	0.00652854	0.0177693	0.628602	0.935266	0.201499	0.9999	0.987824	0.254022	0.0337006	3.56138	-0.329971	0.102291	0.235335	0.0577181	0.478257	0.553826	0.0842725	0.0889612	0.00797967	0.0752248	0.000129387	0.705792	0.000853687	0.000422875	0.909191	0.00134193	0.192127	0.0299227	0.0663588	0.016641	0.752896	0.0303506	0.604065	0.942752	0.0492109	0.0975113	0.0669469	0.0238015	0.910249	0.915067	0.215614	0.999981	0.981561	0.270315	0.0310411	0.00262278	0.0579131	0.543705	0.794532	0.19328	0.852731	0.978822	0.237292	0.0353167	-0.0589368	0.0291204	0.805509	0.893598	0.212491	0.999744	0.976635	0.263725	0.0316177	-0.332332	0.0120274	0.221531	0.955643	0.134981	0.843903	0.990931	0.175922	0.0487126	0.107096	0.0208294	0.634142	0.930683	0.207696	0.960429	0.990456	0.25996	0.0329153	0.104387	0.0410588	0.581259	0.850906	0.19718	0.999906	0.966526	0.249543	0.0345434	0.276733	0.101174	0.169641	0.647976	0.118618	0.988904	0.923297	0.160085	0.0533298	0.300923	0.110466	0.151594	0.619445	0.112076	0.996984	0.928801	0.152618	0.0553271	0.365022	0.1044	0.0820048	0.632209	0.0805673	0.987465	0.92632	0.114485	0.0666247	0.43771	0.0878642	0.19553	0.689999	0.127188	0.548293	0.935374	0.164222	0.0508493	0.364718	0.112396	0.0726923	0.609342	0.0782992	0.358482	0.906102	0.106854	0.0683812	0.165094	0.0134197	0.0313257	0.0313743	0.322665	0.948548	0.885668	0.889487	0.165485	0.223874	0.76124	0.991564	0.974827	0.973744	0.208066	0.270684	0.0417231	0.0299114	0.261499	0.0817512	0.162479	0.710134	0.120597	0.99979	0.937643	0.163016	0.0533782	0.790222	0.0822248	0.0685779	0.704436	0.0757365	0.341348	0.934291	0.103649	0.0695005	0.0378	0.0338461	0.840035	0.878341	0.221412	0.99987	0.973366	0.275207	0.0303577	-0.372413	10.2299	36.5072	-0.0119438	0.0654515	0.0643577	0.384016	0.474991	0.326588	0.957256	0.770878	0.770921	0.177432	0.191708	0.166315	0.897991	0.999765	0.630685	0.988623	0.958403	0.957068	0.22443	0.242384	0.206391	0.039064	0.0360682	0.0415334	0.361289	0.0946739	0.301488	0.676838	0.16083	0.999172	0.936385	0.208384	0.0428011	0.453962	0.0482439	0.243351	0.824874	0.146342	0.679164	0.964399	0.187314	0.046328	0.0134197	0.0313743	0.948548	0.889487	0.223874	0.991564	0.973744	0.270684	0.0299114	10.2299	0.0654515	0.474991	0.770878	0.191708	0.999765	0.958403	0.242384	0.0360682	36.5072	0.0643577	0.326588	0.770921	0.166315	0.630685	0.957068	0.206391	0.0415334	0.608458	0.0886467	0.109121	0.685671	0.0980508	0.386972	0.929175	0.129346	0.0606832	0.0080365	0.0814275	0.000140488	0.683263	0.000911334	0.000446005	0.898778	0.0014233	0.19057
ENSG00000267259	ERVE-1	endogenous retrovirus group E member 1 [Source:HGNC Symbol;Acc:HGNC:14602]	lncRNA	NA	-0.00609465	0.962906	0.314005	0.00390967	0.0273768	0.870281	0.110824	0.044295	0.100598	-0.00650279	0.941329	0.747305	0.00501071	0.0383798	0.9999	0.1361	0.0614349	0.0903738	-3.14404	1.18961	0.332174	0.00522304	0.0154512	0.674067	0.0972008	0.0271863	0.133958	0.000691591	0.933823	0.831925	0.00518195	0.0392168	0.871157	0.11717	0.0472287	0.0897095	-0.0101985	0.917213	0.591339	0.00596833	0.0358599	0.961878	0.150883	0.0566687	0.0924556	-1.18428	1.02712	0.179757	0.00248202	0.0203397	0.999981	0.090917	0.0357755	0.109335	-0.0251339	0.655648	4.2646715769735e-05	0.0313271	3.9670870277823e-05	0.0098818	0.463293	0.000131453	0.260276	-0.155993	0.929367	0.662707	0.00527791	0.0371789	0.999744	0.137565	0.0595126	0.09135	-0.813379	0.887568	0.0436232	0.00640436	0.00841111	0.767894	0.152285	0.0161355	0.134114	0.155997	0.879863	0.642205	0.0156225	0.082913	0.961699	0.281445	0.1181	0.066444	-0.207031	0.906522	0.463949	0.00658221	0.0327142	0.999906	0.162062	0.0536622	0.0952482	0.00773396	0.931852	0.979633	0.00655035	0.0398604	0.999062	0.183923	0.0626386	0.0892074	-0.120751	0.897274	0.701963	0.00898225	0.0377831	0.996984	0.240521	0.0598865	0.0908553	-0.153307	0.898302	0.628051	0.00802723	0.036575	0.987465	0.211144	0.0581966	0.0918517	0.124362	0.946482	0.806604	0.00544903	0.0390032	0.928589	0.159905	0.0594114	0.0898779	-0.0321342	0.932319	0.915991	0.00622202	0.0397165	0.968695	0.167039	0.059599	0.090364	0.0504402	-0.0527689	0.940821	0.925994	0.839129	0.864228	0.00478741	0.00691371	0.0392805	0.0394535	0.958855	0.97739	0.127064	0.160364	0.0608496	0.0612135	0.0907082	0.0905712	-0.0302733	0.933529	0.913759	0.00579556	0.0397077	0.99979	0.155041	0.0631523	0.0903709	-0.383627	0.91338	0.555035	0.00646051	0.0350786	0.78617	0.153796	0.0533912	0.0942145	0.380663	0.999929	0.168292	0.00272894	0.0195887	0.99987	0.0990895	0.0346272	0.1117	1.32554	-21.5515	-51.831	1.08148	0.860596	0.887966	0.0346702	0.309734	0.348112	0.00120509	0.0111732	0.00812069	0.00720023	0.0271938	0.028782	0.855786	0.999765	0.646796	0.0570443	0.237082	0.1934	0.014181	0.0453487	0.0453529	0.139882	0.101968	0.100255	-0.221821	0.898751	0.669905	0.00941248	0.0373032	0.999172	0.231484	0.0595924	0.0923137	-0.675193	0.909466	0.242302	0.00604912	0.0239671	0.678485	0.150902	0.039737	0.105748	-0.0527689	0.925994	0.864228	0.00691371	0.0394535	0.97739	0.160364	0.0612135	0.0905712	-21.5515	0.860596	0.309734	0.0111732	0.0271938	0.999765	0.237082	0.0453487	0.101968	-51.831	0.887966	0.348112	0.00812069	0.028782	0.646796	0.1934	0.0453529	0.100255	-0.289711	0.910829	0.609824	0.00692938	0.0362365	0.818519	0.167303	0.0548797	0.093212	-0.000247349	0.928239	0.940219	0.00547632	0.0397878	0.954859	0.12193	0.0477573	0.0892637
ENSG00000152954	NRSN1	neurensin 1 [Source:HGNC Symbol;Acc:HGNC:17881]	protein_coding	140767	0.00336346	-0.211954	0.315724	0.241197	0.00426714	0.870599	0.656777	0.00887199	0.152144	-0.00176261	-0.190594	0.874732	0.294881	0.00633521	0.9999	0.726395	0.0129747	0.141741	-1.28806	-0.200997	0.485156	0.395706	0.00132664	0.770397	0.694173	0.00325688	0.206221	-0.0022954	-0.206918	0.201184	0.24902	0.00330665	0.273138	0.633219	0.00473359	0.158724	0.0139816	-0.176392	0.181803	0.325239	0.00311132	0.899457	0.744773	0.00679267	0.16028	-0.416736	-0.159479	0.395592	0.387006	0.00478812	0.999981	0.777372	0.0102565	0.149138	-0.00450557	-0.242861	0.205903	0.186006	0.0033525	0.623328	0.765275	0.00686275	0.158371	0.0820243	-0.193457	0.678802	0.284451	0.00597405	0.999744	0.71318	0.0122532	0.143303	0.000615711	-0.193676	0.997827	0.285432	0.00639847	0.999677	0.712754	0.0127565	0.141476	0.0964871	-0.20459	0.6043	0.303303	0.00591314	0.955305	0.770892	0.0120794	0.145196	0.231003	-0.167686	0.138044	0.349345	0.00262282	0.999906	0.767789	0.00601328	0.164617	0.296671	-0.116656	0.074143	0.521713	0.00174338	0.988904	0.880139	0.00414629	0.174819	0.285699	-0.116648	0.0993723	0.524903	0.0021207	0.996984	0.898266	0.00491844	0.169954	0.222378	-0.147955	0.202526	0.417247	0.00331975	0.987465	0.842574	0.00730212	0.158623	0.337293	-0.148579	0.228563	0.416589	0.00356419	0.576987	0.829488	0.00746491	0.156799	0.188891	-0.147614	0.263976	0.423388	0.00454347	0.578419	0.828771	0.009137	0.152201	0.220711	-0.0338327	-0.186773	-0.20022	0.108095	0.844029	0.29665	0.285203	0.0026374	0.00738061	0.677527	0.972737	0.719365	0.702074	0.00588521	0.0144746	0.166309	0.139209	0.299496	-0.129682	0.0517126	0.471319	0.00160373	0.99979	0.845894	0.00390535	0.17883	0.510906	-0.156249	0.1562	0.388204	0.00333248	0.454722	0.797743	0.00697826	0.160297	0.364117	-0.133843	0.0166978	0.448879	0.000709506	0.99987	0.815638	0.00191416	0.198653	0.737303	-22.1829	-31.5348	-0.112563	-0.272879	-0.222906	0.0350159	0.0585921	0.305392	0.532393	0.137074	0.224444	0.00121796	0.0017487	0.00492036	0.855786	0.999765	0.613282	0.841077	0.599768	0.689785	0.0029871	0.0041825	0.00981055	0.185612	0.176677	0.150095	0.167168	-0.160481	0.564103	0.395953	0.00656422	0.999172	0.830981	0.0133465	0.142386	0.211494	-0.181899	0.512273	0.317331	0.00631505	0.822357	0.747523	0.0125266	0.143429	-0.0338327	-0.20022	0.844029	0.285203	0.00738061	0.972737	0.702074	0.0144746	0.139209	-22.1829	-0.272879	0.0585921	0.137074	0.0017487	0.999765	0.599768	0.0041825	0.176677	-31.5348	-0.222906	0.305392	0.224444	0.00492036	0.613282	0.689785	0.00981055	0.150095	0.395158	-0.151921	0.209749	0.405342	0.00398217	0.503296	0.815218	0.00814842	0.155664	-0.00207105	-0.207141	0.254969	0.249733	0.00379451	0.331638	0.632111	0.00536298	0.155186
ENSG00000100292	HMOX1	heme oxygenase 1 [Source:HGNC Symbol;Acc:HGNC:5013]	protein_coding	3162	0.0081406	-0.0783579	0.0773518	0.750108	0.052154	0.675091	0.937567	0.0772105	0.0807916	0.00386813	-0.0410276	0.802554	0.870108	0.148599	0.9999	0.97174	0.195817	0.0452127	6.38317	-0.525395	0.0126646	0.104733	0.0208102	0.348544	0.388914	0.0351584	0.124277	0.0089057	0.0170585	0.000199269	0.940703	0.000744639	0.000619823	0.986473	0.00118114	0.195369	-0.0111332	-0.0479838	0.443993	0.847344	0.12524	0.948823	0.966548	0.166087	0.0514006	0.72997	-0.0941522	0.281577	0.710812	0.103398	0.999981	0.922976	0.144713	0.0581347	0.00395996	0.00900512	0.423134	0.971747	0.122956	0.790706	0.998629	0.16035	0.0520562	-0.297393	-0.0351032	0.27643	0.887292	0.102525	0.999744	0.974787	0.141661	0.0584282	-0.208437	-0.045029	0.504685	0.856692	0.131189	0.913719	0.965084	0.171711	0.0497392	-0.131915	-0.11299	0.608512	0.680247	0.134232	0.956751	0.935641	0.178251	0.0495035	-0.142557	-0.0502538	0.510673	0.84071	0.131723	0.999906	0.964659	0.177101	0.049593	-0.144091	-0.0716193	0.534376	0.779757	0.133753	0.988904	0.957768	0.177422	0.0490424	-0.182144	-0.0833239	0.450745	0.745823	0.125952	0.996984	0.959424	0.168362	0.0511983	0.196399	0.00621175	0.417422	0.980443	0.122307	0.987465	0.997247	0.163996	0.0522441	0.435958	0.024134	0.261022	0.923969	0.0998261	0.602652	0.987069	0.133148	0.0593491	0.19669	0.0127829	0.401916	0.960144	0.123931	0.691955	0.991425	0.15865	0.0523981	0.257479	-0.551903	-0.0274142	-0.176841	0.177046	0.0184186	0.912073	0.479654	0.0848711	0.0218318	0.693686	0.741788	0.981398	0.826119	0.117237	0.0368965	0.06565	0.108513	0.120729	-0.00792558	0.575481	0.975155	0.140811	0.99979	0.994591	0.186404	0.0477503	0.212506	-0.0181841	0.672074	0.94274	0.14709	0.85383	0.98839	0.18427	0.0461391	-0.00149734	-0.0330373	0.994432	0.896259	0.155832	0.99987	0.977541	0.20394	0.0439873	0.0890143	7.70929	111.585	-0.0232839	-0.00448049	0.078719	0.856206	0.63872	0.00762947	0.927663	0.986138	0.746606	0.1542	0.145138	0.0119563	0.983257	0.999765	0.285398	0.979543	0.997745	0.952405	0.198889	0.191354	0.0212854	0.0443815	0.0466337	0.125863	0.0739681	-0.019124	0.853976	0.941768	0.154148	0.999172	0.993646	0.200852	0.044394	0.125562	-0.0271659	0.779073	0.914075	0.151941	0.931362	0.983356	0.193407	0.0449326	-0.551903	-0.176841	0.0184186	0.479654	0.0218318	0.741788	0.826119	0.0368965	0.108513	7.70929	-0.00448049	0.63872	0.986138	0.145138	0.999765	0.997745	0.191354	0.0466337	111.585	0.078719	0.00762947	0.746606	0.0119563	0.285398	0.952405	0.0212854	0.125863	0.371853	0.00434126	0.395476	0.986349	0.123135	0.667973	0.997132	0.157775	0.05263	0.00970609	0.0287611	5.44264701594193e-05	0.898725	0.000261772	0.000192192	0.9752	0.00044548	0.219478
ENSG00000196188	CTSE	cathepsin E [Source:HGNC Symbol;Acc:HGNC:2530]	protein_coding	1510	-0.00559282	0.143182	0.303991	0.624403	0.230584	0.864737	0.892939	0.277378	0.0283635	-0.0170646	0.142981	0.345779	0.625548	0.242428	0.9999	0.903222	0.297018	0.0263371	-4.47918	0.428275	0.103435	0.2224	0.0947566	0.480248	0.541643	0.128806	0.0702569	0.00408662	0.13636	0.160507	0.637937	0.174067	0.225414	0.883578	0.189734	0.0393188	-0.026411	0.0801317	0.119492	0.781642	0.150573	0.882454	0.949418	0.194803	0.0447276	-0.00634263	0.113362	0.993659	0.705554	0.313292	0.999981	0.920822	0.370951	0.0155273	-0.010801	-0.00499082	0.0602086	0.986407	0.104458	0.389464	0.999631	0.139158	0.0577811	-0.0506749	0.112686	0.874823	0.700282	0.31113	0.999744	0.928432	0.364579	0.01583	-0.826423	0.0698879	0.0221012	0.805573	0.0577441	0.749893	0.955355	0.0847088	0.0775395	0.315881	0.102551	0.293857	0.748178	0.285745	0.873567	0.950051	0.339611	0.019744	-0.476141	0.0592063	0.0585834	0.836912	0.102869	0.999906	0.963979	0.143182	0.0583124	-0.254114	0.046842	0.349491	0.875703	0.243408	0.988904	0.97826	0.295107	0.0261728	-0.1929	0.0608116	0.496071	0.840238	0.274632	0.996984	0.975268	0.3276	0.0211764	-0.451262	0.0199981	0.1101	0.945725	0.144431	0.987465	0.990873	0.189067	0.0462548	0.213306	0.141381	0.640276	0.636055	0.2946	0.848807	0.921165	0.339006	0.0181935	-0.110629	0.0823622	0.687672	0.784062	0.282504	0.863783	0.956628	0.323933	0.0202344	-0.0675662	-0.149256	0.106587	0.0690467	0.763463	0.592241	0.716891	0.81935	0.288312	0.272482	0.935947	0.913962	0.933231	0.956191	0.335137	0.320424	0.0193584	0.0217767	-0.377813	0.0301563	0.132035	0.918386	0.148213	0.99979	0.984739	0.194815	0.0458569	-0.403928	0.080218	0.491509	0.786319	0.258076	0.745878	0.954611	0.299388	0.024067	-0.354329	0.0520002	0.155762	0.859093	0.160794	0.99987	0.967491	0.209512	0.0428095	0.164841	28.0831	64.545	0.125624	0.211165	0.172508	0.774361	0.141625	0.194951	0.675727	0.479619	0.559179	0.289003	0.153475	0.17881	0.97202	0.999765	0.513025	0.901712	0.872457	0.896006	0.340393	0.200402	0.219709	0.019255	0.0445575	0.0387666	-0.233402	0.064845	0.619617	0.832242	0.275689	0.999172	0.971169	0.3299	0.0212788	-0.166322	0.100537	0.750919	0.733085	0.287473	0.921566	0.940937	0.334873	0.0194841	-0.149256	0.0690467	0.592241	0.81935	0.272482	0.913962	0.956191	0.320424	0.0217767	28.0831	0.211165	0.141625	0.479619	0.153475	0.999765	0.872457	0.200402	0.0445575	64.545	0.172508	0.194951	0.559179	0.17881	0.513025	0.896006	0.219709	0.0387666	-0.165002	0.0915199	0.747877	0.758979	0.287263	0.891749	0.951686	0.328142	0.0195158	0.00425807	0.14046	0.148343	0.627795	0.167594	0.209249	0.878037	0.18337	0.040747
ENSG00000179750	APOBEC3B	apolipoprotein B mRNA editing enzyme catalytic subunit 3B [Source:HGNC Symbol;Acc:HGNC:17352]	protein_coding	9582	-0.00159605	0.22183	0.809508	0.534495	0.331122	0.977971	0.855241	0.378993	0.0130834	0.0192424	0.179185	0.381008	0.614451	0.270963	0.9999	0.899586	0.325933	0.0217413	-2.17994	0.479082	0.564138	0.323748	0.190626	0.817543	0.636975	0.234532	0.0413478	0.0170272	0.311167	2.01161217107502e-07	0.302302	7.45440244127594e-06	1.34534242466689e-06	0.682185	1.6454094758454e-05	0.293943	-0.0177962	0.191131	0.389633	0.58991	0.273119	0.93574	0.887208	0.323292	0.0214088	-0.316316	0.239152	0.743793	0.511236	0.326706	0.999981	0.849164	0.384166	0.0136804	-0.00990448	0.10512	0.157409	0.769576	0.186982	0.568782	0.975777	0.230457	0.0365924	-0.374585	0.212028	0.33574	0.548495	0.258679	0.999744	0.869161	0.312167	0.0236738	-0.508291	0.186753	0.251642	0.596959	0.230589	0.853513	0.889913	0.277995	0.0283625	0.0421621	0.330038	0.908286	0.39811	0.308957	0.991574	0.832505	0.362682	0.0163415	-0.12358	0.199251	0.688871	0.576439	0.321904	0.999906	0.884866	0.378841	0.0143355	0.163135	0.255541	0.621209	0.484139	0.314479	0.988904	0.86314	0.366919	0.0153618	0.137518	0.250263	0.689423	0.495433	0.321958	0.996984	0.888619	0.375296	0.0143282	-0.0025115	0.212655	0.994198	0.557383	0.336442	0.999111	0.899996	0.388998	0.0123714	0.670227	0.302845	0.224315	0.400409	0.219568	0.572188	0.821832	0.26288	0.0303204	0.554356	0.341043	0.0947766	0.34392	0.149675	0.387344	0.782716	0.187328	0.0454921	0.339388	-0.40029	0.219669	0.108098	0.211621	0.235758	0.53531	0.767123	0.220095	0.230598	0.705169	0.804469	0.861455	0.939586	0.265913	0.277459	0.0305978	0.0287119	0.213851	0.256631	0.485612	0.478845	0.301515	0.99979	0.849467	0.355368	0.0174125	1.28976	0.301281	0.0683105	0.394831	0.125808	0.340913	0.803603	0.160863	0.051856	-0.00188827	0.21227	0.995067	0.556532	0.345027	0.99987	0.870911	0.400303	0.0113851	-0.297225	3.22632	88.9604	0.180792	0.224421	0.301477	0.670614	0.890274	0.141137	0.620344	0.541897	0.40025	0.328351	0.343248	0.182641	0.958512	0.999765	0.456358	0.881257	0.896118	0.825659	0.3792	0.398172	0.223492	0.0136314	0.0116212	0.0379493	0.170851	0.244159	0.765144	0.512721	0.336729	0.999172	0.885062	0.391199	0.0124937	0.571942	0.238235	0.368199	0.504787	0.274889	0.749939	0.856884	0.322234	0.0214026	-0.40029	0.108098	0.235758	0.767123	0.230598	0.804469	0.939586	0.277459	0.0287119	3.22632	0.224421	0.890274	0.541897	0.343248	0.999765	0.896118	0.398172	0.0116212	88.9604	0.301477	0.141137	0.40025	0.182641	0.456358	0.825659	0.223492	0.0379493	0.91419	0.303881	0.140363	0.39683	0.182158	0.425697	0.810091	0.221171	0.0380517	0.0176847	0.32788	8.23420465866763e-08	0.272373	3.42006177572893e-06	5.78005607720103e-07	0.654712	7.88364782913984e-06	0.308934
ENSG00000177272	KCNA3	potassium voltage-gated channel subfamily A member 3 [Source:HGNC Symbol;Acc:HGNC:6221]	protein_coding	3738	0.0072891	-0.0447316	0.0886897	0.844913	0.000868451	0.698667	0.962669	0.00218304	0.191719	0.013308	-0.0286936	0.35293	0.901471	0.00203147	0.9999	0.980824	0.00481832	0.171026	1.81906	-0.21155	0.462035	0.504303	0.00296553	0.759089	0.76711	0.00655694	0.183814	-0.00767179	-0.0493413	0.000603198	0.819053	1.83910130438108e-05	0.00166227	0.949676	3.79681898580598e-05	0.276023	0.0223147	0.0224476	0.0961485	0.921664	0.00091722	0.869083	0.98163	0.00232529	0.190416	0.566575	-0.0517247	0.368518	0.826662	0.00207753	0.999981	0.958994	0.00492873	0.170467	0.00378704	0.0361257	0.40925	0.878342	0.00219	0.783601	0.989323	0.00470325	0.16915	0.246837	-0.00443528	0.33089	0.984632	0.0019633	0.999744	0.99622	0.00461616	0.171875	-0.271579	-0.0193038	0.348476	0.933358	0.00201799	0.879959	0.985329	0.00466251	0.171191	0.105486	0.0240862	0.659683	0.924727	0.00297819	0.963194	0.98984	0.00662153	0.163196	0.00569784	-0.00454677	0.977438	0.984413	0.00289668	0.999906	0.997665	0.00656731	0.1621	-0.244934	-0.0688033	0.253911	0.771044	0.00169375	0.988904	0.955389	0.00404548	0.175531	-0.243782	-0.0709418	0.276004	0.765375	0.00177655	0.996984	0.963654	0.00421224	0.174353	-0.149036	-0.0358513	0.507738	0.879045	0.00241994	0.987465	0.980308	0.0055469	0.166646	-0.620199	-0.0881689	0.0833427	0.704343	0.000832423	0.425946	0.939443	0.0020717	0.192727	-0.401212	-0.0973054	0.0632613	0.67697	0.00075978	0.343903	0.928181	0.00190091	0.197021	-0.154588	0.0171424	-0.00755725	0.0001507	0.384322	0.938232	0.97402	0.999499	0.00233959	0.00318404	0.790841	0.9894	0.994575	0.999643	0.00529968	0.00697881	0.169356	0.161475	-0.178083	-0.0410155	0.372943	0.861797	0.00230418	0.99979	0.974829	0.00537753	0.169743	-0.783279	-0.0581986	0.0901422	0.801224	0.000969485	0.373313	0.957536	0.00235644	0.191162	0.0896313	0.00984275	0.652588	0.966584	0.00293787	0.99987	0.993615	0.00665927	0.163546	0.407865	-18.2498	-67.8618	0.0392827	-0.0713641	-0.0721452	0.370048	0.229527	0.0845037	0.868353	0.76398	0.755997	0.00229501	0.00176092	0.000927867	0.89507	0.999765	0.391374	0.964032	0.957183	0.9534	0.00523058	0.00420736	0.00227147	0.169844	0.176503	0.192222	-0.110199	-0.024699	0.76772	0.919043	0.00308001	0.999172	0.989457	0.00692712	0.162331	-0.42889	-0.0235701	0.300565	0.919187	0.00205443	0.715464	0.985092	0.00470443	0.17264	0.0171424	0.0001507	0.938232	0.999499	0.00318404	0.9894	0.999643	0.00697881	0.161475	-18.2498	-0.0713641	0.229527	0.76398	0.00176092	0.999765	0.957183	0.00420736	0.176503	-67.8618	-0.0721452	0.0845037	0.755997	0.000927867	0.391374	0.9534	0.00227147	0.192222	-0.689186	-0.0731615	0.0876656	0.752934	0.000951343	0.357291	0.949714	0.00231207	0.191619	-0.00866974	-0.0614232	0.000109986	0.771583	4.39497831202941e-06	0.000357895	0.93237	9.95995354311151e-06	0.304154
ENSG00000137970	RPL7P9	ribosomal protein L7 pseudogene 9 [Source:HGNC Symbol;Acc:HGNC:37028]	processed_pseudogene	NA	-0.000564226	0.156627	0.864587	0.380724	4.943939847148e-14	0.98564	0.772363	7.3896273318794e-13	0.57042	-0.00866615	0.168872	0.429955	0.343444	3.70952110723309e-14	0.9999	0.761521	5.75542849791884e-13	0.573577	0.0952997	0.191015	0.958198	0.413416	9.70655636155117e-13	0.986963	0.708016	1.46662753564585e-11	0.587593	0.00816044	0.200531	7.45629597862888e-07	0.191187	3.27359653015711e-19	4.30334796480867e-06	0.571575	7.47644889203611e-18	0.682982	-0.0113707	0.139484	0.270584	0.430287	2.78701930381551e-14	0.923735	0.813169	4.35662837229043e-13	0.576695	-0.227914	0.172286	0.637299	0.343919	4.50289149853604e-14	0.999981	0.749879	6.92952370699267e-13	0.571449	-0.00519843	0.0968543	0.13725	0.588838	1.72165048039297e-14	0.54559	0.943968	2.75543537654278e-13	0.581894	0.13637	0.153982	0.483661	0.385022	3.95481215684485e-14	0.999744	0.784722	6.0996161404977e-13	0.572875	-0.180658	0.144176	0.415757	0.416363	3.63959819920785e-14	0.893075	0.803092	5.59272379119044e-13	0.573785	-0.0881303	0.167831	0.630431	0.390303	7.58990131254798e-14	0.960429	0.828127	1.13119976152488e-12	0.570059	0.145729	0.169981	0.343581	0.338915	3.24879059970686e-14	0.999906	0.759713	5.09377070214778e-13	0.575026	0.102874	0.180285	0.532676	0.323494	4.15347156360947e-14	0.988904	0.776937	6.34486999650944e-13	0.572337	0.0484097	0.166623	0.778337	0.364464	4.82547315577535e-14	0.996984	0.828318	7.31236667728054e-13	0.570687	0.118755	0.177999	0.490679	0.325165	3.98469639203274e-14	0.987465	0.787071	6.10947628096044e-13	0.572793	0.183507	0.178118	0.506868	0.325765	4.0517782447816e-14	0.776633	0.772739	6.0692079309522e-13	0.57261	0.323668	0.232024	0.0494451	0.194263	9.55159986022202e-15	0.323496	0.640355	1.58099114313269e-13	0.592595	0.165814	-0.160501	0.160481	0.115124	0.220629	0.340672	0.364121	0.528353	2.99726968636976e-14	3.99256846028593e-14	0.711793	0.84124	0.768468	0.848162	4.71005990140553e-13	6.20383714598275e-13	0.580321	0.577182	0.0965577	0.176907	0.527482	0.328064	5.10663834484799e-14	0.99979	0.767266	7.86444984477478e-13	0.574468	0.365698	0.182166	0.302887	0.309061	3.70664860757976e-14	0.606473	0.742189	5.71263192068922e-13	0.577998	0.125186	0.176798	0.40959	0.324435	4.45808015677511e-14	0.99987	0.73779	6.91168522666639e-13	0.575968	-0.0471414	0.666528	48.878	0.151973	0.159461	0.205862	0.892341	0.954378	0.104059	0.404364	0.384918	0.248404	6.13971055586876e-14	6.18454167174102e-14	1.72389811825965e-14	0.988392	0.999765	0.414495	0.76641	0.824555	0.711709	9.31070100768261e-13	9.3992384238308e-13	2.76968527015523e-13	0.572424	0.572344	0.586306	0.10101	0.175689	0.722902	0.344963	5.82892671686064e-14	0.999172	0.799122	8.89777324071919e-13	0.573002	0.0708791	0.160193	0.823282	0.370785	6.04672703744795e-14	0.945158	0.785083	9.16301549462069e-13	0.572594	-0.160501	0.115124	0.340672	0.528353	3.99256846028593e-14	0.84124	0.848162	6.20383714598275e-13	0.577182	0.666528	0.159461	0.954378	0.384918	6.18454167174102e-14	0.999765	0.824555	9.3992384238308e-13	0.572344	48.878	0.205862	0.104059	0.248404	1.72389811825965e-14	0.414495	0.711709	2.76968527015523e-13	0.586306	0.239742	0.180959	0.439898	0.316364	4.64174021186648e-14	0.703212	0.755974	7.02371249804319e-13	0.575523	0.00817988	0.206623	9.87507240888945e-07	0.179848	4.26875467956501e-19	5.30221307198333e-06	0.556972	9.30007433120728e-18	0.680845
ENSG00000223546	LINC00630	long intergenic non-protein coding RNA 630 [Source:HGNC Symbol;Acc:HGNC:44263]	lncRNA	NA	-0.00113813	0.213572	0.6924	0.17058	0.0820974	0.960297	0.57812	0.113989	0.0659945	-0.00245373	0.211732	0.797605	0.174862	0.0847111	0.9999	0.600062	0.121076	0.0649411	1.34525	0.100661	0.424326	0.640334	0.144621	0.735465	0.845354	0.185099	0.0532014	0.00421225	0.23164	0.0052225	0.118481	0.00452765	0.0113305	0.468758	0.00634658	0.150601	-0.00024557	0.207094	0.978261	0.183113	0.0866302	0.998521	0.608185	0.121041	0.0641856	0.500334	0.166303	0.23238	0.290353	0.0524519	0.999981	0.706846	0.0807483	0.0806107	0.00406665	0.251763	0.181993	0.109703	0.0461407	0.598075	0.672076	0.0683082	0.0846564	-0.11782	0.207038	0.486661	0.180806	0.0732619	0.999744	0.604344	0.106237	0.0697853	-0.281399	0.192772	0.143231	0.208705	0.0404431	0.83146	0.635877	0.062389	0.088759	0.351254	0.308669	0.0252985	0.0635804	0.0136162	0.656201	0.471607	0.0249426	0.122186	0.00437098	0.20789	0.974022	0.182389	0.0866207	0.999906	0.617238	0.123567	0.0641893	0.0891554	0.230554	0.534222	0.148083	0.0757995	0.988904	0.604831	0.108704	0.0686575	0.0982155	0.233889	0.511045	0.144123	0.0746042	0.996984	0.634094	0.107457	0.0691846	0.014701	0.210423	0.921981	0.183558	0.0863667	0.997713	0.669325	0.121737	0.0642884	0.00621027	0.208229	0.979428	0.188889	0.0866325	0.993128	0.644545	0.117901	0.0641847	0.113607	0.22946	0.431165	0.147457	0.0682814	0.712847	0.582397	0.0949768	0.0729559	0.0433525	-0.033278	0.204038	0.194446	0.713094	0.820266	0.188365	0.22349	0.0808713	0.083245	0.923294	0.968326	0.60648	0.648296	0.112609	0.116086	0.0672893	0.0663082	0.0726441	0.218099	0.583693	0.165952	0.0763621	0.99979	0.606038	0.110232	0.0692242	0.176562	0.215276	0.567136	0.168805	0.0756416	0.793042	0.597968	0.103526	0.0695426	0.101551	0.219181	0.44061	0.160464	0.0688844	0.99987	0.569376	0.101711	0.0726644	0.0565725	-7.62829	-5.41063	0.20918	0.175109	0.197724	0.851423	0.449418	0.836943	0.187069	0.270203	0.208872	0.0837221	0.0694332	0.083512	0.982077	0.999765	0.935066	0.571709	0.750435	0.676599	0.117825	0.101491	0.113968	0.0661139	0.0724011	0.0661994	0.324504	0.263132	0.186745	0.101328	0.045686	0.999172	0.547791	0.0709573	0.0859636	0.0970504	0.207487	0.724315	0.18244	0.0811749	0.912454	0.616038	0.113032	0.0671625	-0.033278	0.194446	0.820266	0.22349	0.083245	0.968326	0.648296	0.116086	0.0663082	-7.62829	0.175109	0.449418	0.270203	0.0694332	0.999765	0.750435	0.101491	0.0724011	-5.41063	0.197724	0.836943	0.208872	0.083512	0.935066	0.676599	0.113968	0.0661994	0.0734732	0.21047	0.785232	0.181507	0.082596	0.91023	0.624721	0.111517	0.066574	0.00410599	0.234031	0.00724587	0.116276	0.0057416	0.0150052	0.464434	0.00790077	0.144356
ENSG00000100433	KCNK10	potassium two pore domain channel subfamily K member 10 [Source:HGNC Symbol;Acc:HGNC:6273]	protein_coding	54207	-0.00855408	0.645939	0.0333083	0.00323887	0.0279702	0.542034	0.103674	0.0451053	0.0999583	0.00341242	0.593507	0.80115	0.00822199	0.135357	0.9999	0.168548	0.180981	0.048612	2.21092	0.433244	0.366759	0.169177	0.248404	0.697895	0.478967	0.293836	0.0293018	0.000726699	0.603716	0.739657	0.00697248	0.13329	0.79593	0.132847	0.147961	0.0491672	-0.00882834	0.5886	0.488419	0.00836801	0.117973	0.95372	0.173431	0.1579	0.0535224	0.0284234	0.597199	0.961955	0.00903129	0.138089	0.999981	0.164396	0.18505	0.0478889	-0.00637189	0.53002	0.13923	0.0181942	0.0656758	0.548123	0.399026	0.092861	0.0733739	0.139875	0.599961	0.559927	0.00714508	0.123591	0.999744	0.157843	0.166274	0.0518729	0.0515412	0.602213	0.850787	0.00715933	0.136604	0.978101	0.158297	0.177768	0.0482804	0.237904	0.642246	0.291058	0.00858732	0.127577	0.873567	0.229355	0.170775	0.0513514	-0.171104	0.58026	0.366782	0.0093008	0.105468	0.999906	0.188059	0.146216	0.0574474	-0.203214	0.546754	0.316127	0.01623	0.0988896	0.988904	0.263599	0.136815	0.0596736	-0.168555	0.554071	0.42544	0.015591	0.112016	0.996984	0.293422	0.152547	0.0553457	-0.288969	0.540081	0.171501	0.016041	0.0734031	0.987465	0.276204	0.105676	0.0697217	-0.358728	0.551537	0.291195	0.0146018	0.0952843	0.627445	0.236978	0.12808	0.0609481	-0.102553	0.575244	0.618355	0.0120955	0.135963	0.827628	0.214178	0.172155	0.0490355	-0.144608	0.0541366	0.595985	0.61314	0.388394	0.795295	0.00777574	0.00810537	0.115416	0.144216	0.791985	0.962645	0.158468	0.168358	0.152748	0.185889	0.0549472	0.0468694	-0.230458	0.551527	0.220639	0.0144526	0.0893439	0.99979	0.224739	0.126155	0.0638942	-0.310724	0.577639	0.479397	0.0105727	0.125149	0.737802	0.19296	0.160089	0.0520456	-0.110704	0.581514	0.55546	0.0101275	0.131603	0.99987	0.176329	0.177054	0.0502241	-0.291898	0.917709	-12.4518	0.567803	0.602382	0.586566	0.496988	0.949165	0.739505	0.0129495	0.00915254	0.00998988	0.126766	0.147202	0.142204	0.924467	0.999765	0.892355	0.174726	0.220695	0.208684	0.168197	0.19355	0.180331	0.0515819	0.0461109	0.0473878	-0.421883	0.521005	0.228723	0.0240963	0.0909335	0.999172	0.328322	0.128034	0.0632884	-0.764675	0.564695	0.0484142	0.0102136	0.0380765	0.607038	0.191211	0.0590328	0.0916769	0.0541366	0.61314	0.795295	0.00810537	0.144216	0.962645	0.168358	0.185889	0.0468694	0.917709	0.602382	0.949165	0.00915254	0.147202	0.999765	0.220695	0.19355	0.0461109	-12.4518	0.586566	0.739505	0.00998988	0.142204	0.892355	0.208684	0.180331	0.0473878	-0.5301	0.546063	0.165125	0.0151086	0.0770979	0.455227	0.229316	0.105111	0.0689018	-4.54669e-05	0.599239	0.983615	0.00745091	0.138173	0.987316	0.137676	0.152957	0.047867
