## Supplementary material for "Proteomic predictors of individualized nutrient-specific insulin secretion in health and disease": Table S7 (part 38 of 62)

### Sheet: Table S7 (continued)
ID	external_gene_name	description	gene_biotype	entrezgene_id	coeff_Age	coeff.T2D_Age	pvalue_Age	pvalue.T2D_Age	p.model_Age	padj_Age	padj.T2D_Age	padj.model_Age	R2adj_Age	coeff_BMI	coeff.T2D_BMI	pvalue_BMI	pvalue.T2D_BMI	p.model_BMI	padj_BMI	padj.T2D_BMI	padj.model_BMI	R2adj_BMI	coeff_HbA1c	coeff.T2D_HbA1c	pvalue_HbA1c	pvalue.T2D_HbA1c	p.model_HbA1c	padj_HbA1c	padj.T2D_HbA1c	padj.model_HbA1c	R2adj_HbA1c	coeff_Total_Culture_time	coeff.T2D_Total_Culture_time	pvalue_Total_Culture_time	pvalue.T2D_Total_Culture_time	p.model_Total_Culture_time	padj_Total_Culture_time	padj.T2D_Total_Culture_time	padj.model_Total_Culture_time	R2adj_Total_Culture_time	coeff_Cold_Ischemic_Time	coeff.T2D_Cold_Ischemic_Time	pvalue_Cold_Ischemic_Time	pvalue.T2D_Cold_Ischemic_Time	p.model_Cold_Ischemic_Time	padj_Cold_Ischemic_Time	padj.T2D_Cold_Ischemic_Time	padj.model_Cold_Ischemic_Time	R2adj_Cold_Ischemic_Time	coeff_Digestion_Time	coeff.T2D_Digestion_Time	pvalue_Digestion_Time	pvalue.T2D_Digestion_Time	p.model_Digestion_Time	padj_Digestion_Time	padj.T2D_Digestion_Time	padj.model_Digestion_Time	R2adj_Digestion_Time	coeff_Purity_%	coeff.T2D_Purity_%	pvalue_Purity_%	pvalue.T2D_Purity_%	p.model_Purity_%	padj_Purity_%	padj.T2D_Purity_%	padj.model_Purity_%	R2adj_Purity_%	coeff_Insulin_Content	coeff.T2D_Insulin_Content	pvalue_Insulin_Content	pvalue.T2D_Insulin_Content	p.model_Insulin_Content	padj_Insulin_Content	padj.T2D_Insulin_Content	padj.model_Insulin_Content	R2adj_Insulin_Content	coeff_Islet_Particle_Index	coeff.T2D_Islet_Particle_Index	pvalue_Islet_Particle_Index	pvalue.T2D_Islet_Particle_Index	p.model_Islet_Particle_Index	padj_Islet_Particle_Index	padj.T2D_Islet_Particle_Index	padj.model_Islet_Particle_Index	R2adj_Islet_Particle_Index	coeff_Static_GSIS	coeff.T2D_Static_GSIS	pvalue_Static_GSIS	pvalue.T2D_Static_GSIS	p.model_Static_GSIS	padj_Static_GSIS	padj.T2D_Static_GSIS	padj.model_Static_GSIS	R2adj_Static_GSIS	coeff_Glucose_3G_AUC	coeff.T2D_Glucose_3G_AUC	pvalue_Glucose_3G_AUC	pvalue.T2D_Glucose_3G_AUC	p.model_Glucose_3G_AUC	padj_Glucose_3G_AUC	padj.T2D_Glucose_3G_AUC	padj.model_Glucose_3G_AUC	R2adj_Glucose_3G_AUC	coeff_Glucose_15G_peak	coeff.T2D_Glucose_15G_peak	pvalue_Glucose_15G_peak	pvalue.T2D_Glucose_15G_peak	p.model_Glucose_15G_peak	padj_Glucose_15G_peak	padj.T2D_Glucose_15G_peak	padj.model_Glucose_15G_peak	R2adj_Glucose_15G_peak	coeff_Glucose_15G_AUC	coeff.T2D_Glucose_15G_AUC	pvalue_Glucose_15G_AUC	pvalue.T2D_Glucose_15G_AUC	p.model_Glucose_15G_AUC	padj_Glucose_15G_AUC	padj.T2D_Glucose_15G_AUC	padj.model_Glucose_15G_AUC	R2adj_Glucose_15G_AUC	coeff_Glucose_6G_AUC	coeff.T2D_Glucose_6G_AUC	pvalue_Glucose_6G_AUC	pvalue.T2D_Glucose_6G_AUC	p.model_Glucose_6G_AUC	padj_Glucose_6G_AUC	padj.T2D_Glucose_6G_AUC	padj.model_Glucose_6G_AUC	R2adj_Glucose_6G_AUC	coeff_KCl_glucose_AUC	coeff.T2D_KCl_glucose_AUC	pvalue_KCl_glucose_AUC	pvalue.T2D_KCl_glucose_AUC	p.model_KCl_glucose_AUC	padj_KCl_glucose_AUC	padj.T2D_KCl_glucose_AUC	padj.model_KCl_glucose_AUC	R2adj_KCl_glucose_AUC	coeff_Leucine_peak	coeff.T2D_Leucine_peak	pvalue_Leucine_peak	pvalue.T2D_Leucine_peak	p.model_Leucine_peak	padj_Leucine_peak	padj.T2D_Leucine_peak	padj.model_Leucine_peak	R2adj_Leucine_peak	coeff_Leucine_AUC	coeff_Glucose.Leucine_AUC	coeff.T2D_Leucine_AUC	coeff.T2D_Glucose.Leucine_AUC	pvalue_Leucine_AUC	pvalue_Glucose.Leucine_AUC	pvalue.T2D_Leucine_AUC	pvalue.T2D_Glucose.Leucine_AUC	p.model_Leucine_AUC	p.model_Glucose.Leucine_AUC	padj_Leucine_AUC	padj_Glucose.Leucine_AUC	padj.T2D_Leucine_AUC	padj.T2D_Glucose.Leucine_AUC	padj.model_Leucine_AUC	padj.model_Glucose.Leucine_AUC	R2adj_Leucine_AUC	R2adj_Glucose.Leucine_AUC	coeff_Leucine_6G_AUC	coeff.T2D_Leucine_6G_AUC	pvalue_Leucine_6G_AUC	pvalue.T2D_Leucine_6G_AUC	p.model_Leucine_6G_AUC	padj_Leucine_6G_AUC	padj.T2D_Leucine_6G_AUC	padj.model_Leucine_6G_AUC	R2adj_Leucine_6G_AUC	coeff_KCl_leucine_AUC	coeff.T2D_KCl_leucine_AUC	pvalue_KCl_leucine_AUC	pvalue.T2D_KCl_leucine_AUC	p.model_KCl_leucine_AUC	padj_KCl_leucine_AUC	padj.T2D_KCl_leucine_AUC	padj.model_KCl_leucine_AUC	R2adj_KCl_leucine_AUC	coeff_Fatty.acid_peak	coeff.T2D_Fatty.acid_peak	pvalue_Fatty.acid_peak	pvalue.T2D_Fatty.acid_peak	p.model_Fatty.acid_peak	padj_Fatty.acid_peak	padj.T2D_Fatty.acid_peak	padj.model_Fatty.acid_peak	R2adj_Fatty.acid_peak	coeff_Fatty.acid_AUC	coeff_Glucose.Fatty.acid_AUC	coeff_Leucine.Fatty.acid_AUC	coeff.T2D_Fatty.acid_AUC	coeff.T2D_Glucose.Fatty.acid_AUC	coeff.T2D_Leucine.Fatty.acid_AUC	pvalue_Fatty.acid_AUC	pvalue_Glucose.Fatty.acid_AUC	pvalue_Leucine.Fatty.acid_AUC	pvalue.T2D_Fatty.acid_AUC	pvalue.T2D_Glucose.Fatty.acid_AUC	pvalue.T2D_Leucine.Fatty.acid_AUC	p.model_Fatty.acid_AUC	p.model_Glucose.Fatty.acid_AUC	p.model_Leucine.Fatty.acid_AUC	padj_Fatty.acid_AUC	padj_Glucose.Fatty.acid_AUC	padj_Leucine.Fatty.acid_AUC	padj.T2D_Fatty.acid_AUC	padj.T2D_Glucose.Fatty.acid_AUC	padj.T2D_Leucine.Fatty.acid_AUC	padj.model_Fatty.acid_AUC	padj.model_Glucose.Fatty.acid_AUC	padj.model_Leucine.Fatty.acid_AUC	R2adj_Fatty.acid_AUC	R2adj_Glucose.Fatty.acid_AUC	R2adj_Leucine.Fatty.acid_AUC	coeff_Fatty.acid_6G_AUC	coeff.T2D_Fatty.acid_6G_AUC	pvalue_Fatty.acid_6G_AUC	pvalue.T2D_Fatty.acid_6G_AUC	p.model_Fatty.acid_6G_AUC	padj_Fatty.acid_6G_AUC	padj.T2D_Fatty.acid_6G_AUC	padj.model_Fatty.acid_6G_AUC	R2adj_Fatty.acid_6G_AUC	coeff_KCl_fatty.acid_AUC	coeff.T2D_KCl_fatty.acid_AUC	pvalue_KCl_fatty.acid_AUC	pvalue.T2D_KCl_fatty.acid_AUC	p.model_KCl_fatty.acid_AUC	padj_KCl_fatty.acid_AUC	padj.T2D_KCl_fatty.acid_AUC	padj.model_KCl_fatty.acid_AUC	R2adj_KCl_fatty.acid_AUC	coeff_Glucose.Leucine_AUC.1	coeff.T2D_Glucose.Leucine_AUC.1	pvalue_Glucose.Leucine_AUC.1	pvalue.T2D_Glucose.Leucine_AUC.1	p.model_Glucose.Leucine_AUC.1	padj_Glucose.Leucine_AUC.1	padj.T2D_Glucose.Leucine_AUC.1	padj.model_Glucose.Leucine_AUC.1	R2adj_Glucose.Leucine_AUC.1	coeff_Glucose.Fatty.acid_AUC.1	coeff.T2D_Glucose.Fatty.acid_AUC.1	pvalue_Glucose.Fatty.acid_AUC.1	pvalue.T2D_Glucose.Fatty.acid_AUC.1	p.model_Glucose.Fatty.acid_AUC.1	padj_Glucose.Fatty.acid_AUC.1	padj.T2D_Glucose.Fatty.acid_AUC.1	padj.model_Glucose.Fatty.acid_AUC.1	R2adj_Glucose.Fatty.acid_AUC.1	coeff_Leucine.Fatty.acid_AUC.1	coeff.T2D_Leucine.Fatty.acid_AUC.1	pvalue_Leucine.Fatty.acid_AUC.1	pvalue.T2D_Leucine.Fatty.acid_AUC.1	p.model_Leucine.Fatty.acid_AUC.1	padj_Leucine.Fatty.acid_AUC.1	padj.T2D_Leucine.Fatty.acid_AUC.1	padj.model_Leucine.Fatty.acid_AUC.1	R2adj_Leucine.Fatty.acid_AUC.1	coeff_mean.KCl	coeff.T2D_mean.KCl	pvalue_mean.KCl	pvalue.T2D_mean.KCl	p.model_mean.KCl	padj_mean.KCl	padj.T2D_mean.KCl	padj.model_mean.KCl	R2adj_mean.KCl	coeff_culture.time	coeff.T2D_culture.time	pvalue_culture.time	pvalue.T2D_culture.time	p.model_culture.time	padj_culture.time	padj.T2D_culture.time	padj.model_culture.time	R2adj_culture.time
ENSG00000186301	MST1P2	macrophage stimulating 1 pseudogene 2 [Source:HGNC Symbol;Acc:HGNC:7383]	unprocessed_pseudogene	NA	-0.000611346	-0.0221368	0.900716	0.933184	0.0834753	0.989131	0.986561	0.115585	0.0654356	-0.00498629	-0.0166463	0.759514	0.949749	0.0812496	0.9999	0.991039	0.116964	0.0663424	-6.02958	0.420997	0.0272484	0.223257	0.0277198	0.383102	0.542865	0.0449594	0.114712	-0.0114078	-0.0911076	3.67173094694659e-06	0.692617	1.2545296602361e-05	1.78365711142122e-05	0.9055	2.66099950156716e-05	0.283687	0.0217937	0.00153767	0.152887	0.995283	0.0405455	0.888271	0.999355	0.0628935	0.0886808	-0.563272	0.0208115	0.43086	0.938148	0.0675966	0.999981	0.98685	0.100401	0.0724322	-0.00631125	-0.094305	0.224193	0.723397	0.0498037	0.641764	0.970802	0.0729524	0.0822523	0.343152	-0.024406	0.232681	0.92533	0.0507632	0.999744	0.984402	0.077746	0.0816487	-0.00283674	-0.0256007	0.99313	0.922538	0.083923	0.999381	0.983203	0.11689	0.0652558	0.0636751	-0.124918	0.813392	0.663772	0.0790947	0.980614	0.931863	0.113368	0.0680402	-0.00136546	-0.0256071	0.995233	0.922724	0.0839241	0.999906	0.985183	0.120315	0.0652553	0.0707358	-0.00708166	0.772285	0.979086	0.0815304	0.991647	0.995832	0.115901	0.0662268	0.108953	0.00393361	0.668732	0.988429	0.0787698	0.996984	0.998115	0.112514	0.0673784	-0.122892	-0.0507372	0.630367	0.849605	0.0774538	0.987465	0.976029	0.110726	0.0679399	-0.333509	-0.0700755	0.415058	0.793224	0.0665624	0.714979	0.959048	0.0939869	0.0729363	-0.175959	-0.0661241	0.476789	0.8064	0.0742146	0.743739	0.963277	0.102002	0.0701809	-0.0420099	0.170733	-0.0262238	0.0192143	0.835277	0.495658	0.921004	0.943614	0.0871377	0.0753103	0.957391	0.890354	0.98368	0.986575	0.119954	0.106585	0.0647505	0.0696898	-0.0285726	-0.031232	0.899963	0.907421	0.0879638	0.99979	0.981742	0.124536	0.0644277	-0.691945	-0.0729381	0.18852	0.782439	0.0480319	0.492467	0.953519	0.0702087	0.0843743	-0.157572	-0.0502487	0.485012	0.850211	0.074699	0.99987	0.964618	0.109058	0.069963	-0.0842517	22.2076	-22.8304	-0.0343525	0.056235	-0.0481619	0.870653	0.197111	0.611963	0.898816	0.834533	0.857309	0.0876404	0.0491829	0.080928	0.985706	0.999765	0.826772	0.970933	0.970967	0.972317	0.122404	0.0755704	0.110892	0.0645537	0.0836197	0.0672656	-0.68716	-0.1524	0.10167	0.574528	0.0339175	0.999172	0.903988	0.0549174	0.0952502	-0.31782	-0.0396074	0.499716	0.880997	0.0755387	0.816775	0.975832	0.106286	0.0695882	0.170733	0.0192143	0.495658	0.943614	0.0753103	0.890354	0.986575	0.106585	0.0696898	22.2076	0.056235	0.197111	0.834533	0.0491829	0.999765	0.970967	0.0755704	0.0836197	-22.8304	-0.0481619	0.611963	0.857309	0.080928	0.826772	0.972317	0.110892	0.0672656	-0.521605	-0.0774445	0.256954	0.77125	0.0563514	0.550627	0.952896	0.0801673	0.079246	-0.0120146	-0.103383	1.25342384880106e-06	0.649785	4.96415646631271e-06	6.56068845236602e-06	0.885881	1.11574202698609e-05	0.301818
ENSG00000223573	TINCR	TINCR ubiquitin domain containing [Source:HGNC Symbol;Acc:HGNC:14607]	protein_coding	257000	0.00286481	-0.323658	0.420611	0.0934933	0.482268	0.911683	0.456917	0.524383	-0.00497045	-0.0159387	-0.279965	0.176185	0.143386	0.357178	0.9999	0.559217	0.412171	0.00966396	2.65639	-0.580887	0.166195	0.0196631	0.0382766	0.53678	0.176424	0.0591615	0.103627	0.00545369	-0.276729	0.00342205	0.130027	0.0399002	0.00777793	0.485175	0.0479753	0.0891766	-0.000934962	-0.309274	0.933232	0.109255	0.558665	0.994856	0.499486	0.59937	-0.0130119	0.520736	-0.350887	0.316137	0.0742096	0.442183	0.999981	0.415502	0.49669	-0.000532919	0.00516973	-0.251718	0.170517	0.195049	0.352505	0.584706	0.776983	0.399424	0.010265	0.346552	-0.307059	0.0961028	0.104914	0.274774	0.999744	0.493276	0.328446	0.0211548	-0.599196	-0.339259	0.0107332	0.0678902	0.0831005	0.749893	0.414108	0.115907	0.0655868	-0.0426909	-0.388218	0.828093	0.0664848	0.45989	0.981978	0.480205	0.510046	-0.002535	-0.037181	-0.312305	0.822968	0.106534	0.553399	0.999906	0.509643	0.601034	-0.0124705	-0.0578498	-0.323141	0.744869	0.102831	0.546592	0.990673	0.528629	0.589274	-0.0117685	-0.048736	-0.321262	0.792506	0.106505	0.551062	0.996984	0.572872	0.595234	-0.0122298	0.0428955	-0.299291	0.817467	0.127195	0.553006	0.994321	0.586764	0.596358	-0.0124301	0.127225	-0.291094	0.669508	0.138145	0.537345	0.864782	0.576682	0.573069	-0.0108102	-0.133195	-0.338932	0.458966	0.0869025	0.501819	0.731071	0.483346	0.536787	-0.00714689	-0.139991	0.169986	-0.310992	-0.263699	0.339432	0.35038	0.106834	0.183328	0.459971	0.464532	0.768803	0.845087	0.487641	0.604107	0.501397	0.506422	-0.00254419	-0.00305497	-0.0208778	-0.312365	0.899504	0.112616	0.565952	0.99979	0.521191	0.609482	-0.0139149	0.0520039	-0.304487	0.892495	0.119609	0.565667	0.961463	0.527018	0.596819	-0.0138854	0.00672003	-0.307002	0.967392	0.116545	0.567711	0.99987	0.505115	0.613408	-0.014097	0.0736104	0.395839	-6.84336	-0.300194	-0.30661	-0.314903	0.844923	0.974915	0.834516	0.129295	0.123972	0.109304	0.563207	0.567795	0.562545	0.981883	0.999765	0.934093	0.492786	0.57711	0.53347	0.604367	0.612355	0.595487	-0.0136304	-0.0141057	-0.0135618	0.300459	-0.252509	0.327735	0.207659	0.454904	0.999172	0.692096	0.505028	-0.00197373	-0.156703	-0.315096	0.647542	0.104904	0.542349	0.885958	0.501179	0.579951	-0.0114557	0.169986	-0.263699	0.35038	0.183328	0.464532	0.845087	0.604107	0.506422	-0.00305497	0.395839	-0.30661	0.974915	0.123972	0.567795	0.999765	0.57711	0.612355	-0.0141057	-6.84336	-0.314903	0.834516	0.109304	0.562545	0.934093	0.53347	0.595487	-0.0135618	0.0576875	-0.302302	0.863678	0.124295	0.564287	0.946351	0.540828	0.595	-0.0137424	0.00434966	-0.279903	0.0224203	0.133809	0.128716	0.0408581	0.491901	0.14312	0.0504219
ENSG00000165566	AMER2	APC membrane recruitment protein 2 [Source:HGNC Symbol;Acc:HGNC:26360]	protein_coding	219287	-0.000971483	-0.2766	0.854319	0.333305	0.158955	0.985278	0.738935	0.201242	0.042724	0.00464857	-0.290081	0.791567	0.310732	0.157127	0.9999	0.738277	0.205376	0.0431535	3.60245	-0.621155	0.233738	0.110539	0.0886028	0.59923	0.398385	0.121545	0.0728643	0.00188644	-0.271013	0.505963	0.340237	0.139302	0.586564	0.712783	0.154199	0.0475716	0.0296147	-0.245193	0.0709784	0.380153	0.0529128	0.831461	0.782283	0.0791903	0.0803325	0.500206	-0.322955	0.517356	0.267185	0.140361	0.999981	0.685812	0.187635	0.0472965	0.00691199	-0.206465	0.217598	0.473425	0.0972807	0.637295	0.916041	0.130818	0.0602374	0.179461	-0.281322	0.564558	0.321828	0.144399	0.999744	0.741073	0.189909	0.046263	-0.190161	-0.291754	0.592641	0.305474	0.146549	0.930531	0.729557	0.188776	0.0457222	-0.0478511	-0.323805	0.87045	0.301594	0.162763	0.987075	0.769459	0.210692	0.0423504	-0.112622	-0.294556	0.647882	0.30239	0.150273	0.999906	0.736238	0.198135	0.0448011	-0.218746	-0.338683	0.406346	0.245808	0.128471	0.988904	0.709431	0.171268	0.0504901	-0.0938404	-0.307181	0.732928	0.29611	0.154795	0.996984	0.785824	0.200865	0.0437072	-0.202679	-0.323569	0.461918	0.263628	0.134878	0.987465	0.741139	0.178164	0.0487402	-0.40733	-0.336369	0.356319	0.245249	0.121801	0.677165	0.710009	0.158219	0.0523914	-0.201052	-0.332662	0.450648	0.254358	0.139871	0.726357	0.703091	0.176544	0.0479966	-0.13438	0.0578287	-0.288879	-0.270975	0.53675	0.830691	0.31134	0.357308	0.148642	0.165544	0.85624	0.970593	0.728386	0.752674	0.189837	0.209393	0.0457496	0.0417096	-0.137487	-0.314396	0.574318	0.278306	0.151845	0.99979	0.724839	0.198847	0.0449561	0.309404	-0.264787	0.587099	0.35786	0.152856	0.80575	0.77752	0.190576	0.0447084	-0.371889	-0.344844	0.124066	0.225828	0.0762718	0.99987	0.649961	0.111043	0.0692639	-1.05666	-4.05712	-15.306	-0.399039	-0.300972	-0.301365	0.05532	0.827817	0.752494	0.163432	0.306083	0.298664	0.0479303	0.16546	0.162735	0.855786	0.999765	0.898966	0.543104	0.778746	0.759001	0.0730577	0.213717	0.202503	0.0844417	0.0417288	0.042357	0.124093	-0.263123	0.785627	0.377068	0.164061	0.999172	0.820915	0.21195	0.0420502	0.563716	-0.260771	0.265554	0.359368	0.112071	0.694024	0.77748	0.148952	0.0559923	0.0578287	-0.270975	0.830691	0.357308	0.165544	0.970593	0.752674	0.209393	0.0417096	-4.05712	-0.300972	0.827817	0.306083	0.16546	0.999765	0.778746	0.213717	0.0417288	-15.306	-0.301365	0.752494	0.298664	0.162735	0.898966	0.759001	0.202503	0.042357	0.131484	-0.272935	0.791705	0.346712	0.164282	0.912924	0.777461	0.202528	0.0419992	0.000892042	-0.276084	0.756217	0.332603	0.155795	0.810355	0.704601	0.171297	0.0434689
ENSG00000179057	IGSF22	immunoglobulin superfamily member 22 [Source:HGNC Symbol;Acc:HGNC:26750]	protein_coding	283284	0.00144138	-0.454112	0.604673	0.00319712	1.17708569900479e-05	0.945329	0.103104	4.63044905530226e-05	0.284953	-0.00306504	-0.440879	0.740693	0.00421705	1.26358429096062e-05	0.9999	0.126452	5.10884857320767e-05	0.283544	0.0833958	-0.443439	0.958957	0.0355815	0.000275093	0.987041	0.234721	0.000823419	0.247254	-0.00188272	-0.457128	0.205833	0.00270198	6.47262633927161e-06	0.278451	0.0893081	1.44510638067266e-05	0.296692	0.00226155	-0.443492	0.795432	0.00390126	1.2877163586324e-05	0.985976	0.123923	5.05895516572994e-05	0.283168	-0.221475	-0.428102	0.586341	0.00620519	1.16237891050167e-05	0.999981	0.140027	4.75416858893214e-05	0.285203	0.00500642	-0.391676	0.0885528	0.0105784	3.60056300361703e-06	0.45786	0.336535	1.5263511380044e-05	0.307958	0.147641	-0.445842	0.367413	0.00349423	9.22290479335807e-06	0.999744	0.115736	3.79607828151549e-05	0.289773	0.134069	-0.439324	0.473505	0.00411587	1.05440769542813e-05	0.90788	0.126216	4.25567536587344e-05	0.287133	-0.113434	-0.484565	0.462206	0.00400236	1.40689011963956e-05	0.922851	0.177934	5.55020019514992e-05	0.284292	-0.240632	-0.473398	0.0612027	0.00177184	2.73910418016004e-06	0.999906	0.0911574	1.27379976692914e-05	0.31313	-0.264642	-0.515026	0.0541653	0.000922775	2.49813155988052e-06	0.988904	0.076491	1.15862963073727e-05	0.314861	-0.0916863	-0.471022	0.526294	0.00293482	1.10877625928326e-05	0.996984	0.153808	4.46558243334253e-05	0.286139	-0.0161077	-0.449607	0.911738	0.00402782	1.31973646594714e-05	0.997713	0.167738	5.23616264502218e-05	0.282678	0.232572	-0.415175	0.317035	0.00743178	8.47387077378562e-06	0.647769	0.18746	3.36015542823296e-05	0.291436	-0.0580478	-0.465113	0.676916	0.00294776	9.65806390042483e-06	0.858618	0.120893	3.83045515654287e-05	0.291815	-0.0579012	-0.0746724	-0.452872	-0.471149	0.610286	0.596622	0.00303629	0.00276803	9.29191504356258e-06	9.20739535752904e-06	0.885494	0.914345	0.104297	0.108351	3.80191906384195e-05	3.80550392945469e-05	0.292582	0.292763	-0.0258289	-0.456982	0.839945	0.00325435	1.02508657134503e-05	0.99979	0.123791	4.21667678991788e-05	0.290631	-0.147682	-0.461818	0.619584	0.0027637	9.3475613277896e-06	0.825067	0.105508	3.6998002036698e-05	0.292463	-0.290044	-0.497501	0.0203754	0.000933775	9.1348149081162e-07	0.99987	0.059052	4.71727373984278e-06	0.3367	-0.328314	16.8291	44.5173	-0.486762	-0.389839	-0.407169	0.257606	0.0810618	0.0760924	0.00175535	0.0109696	0.00716825	5.86884078496215e-06	2.64620514413255e-06	2.52545197918333e-06	0.874186	0.999765	0.379393	0.0679241	0.236023	0.188549	2.53071712687922e-05	1.23473747990182e-05	1.12877666764529e-05	0.301616	0.316923	0.317807	-0.0428671	-0.459587	0.857185	0.0039165	1.02895606457284e-05	0.999172	0.162324	4.24265950842303e-05	0.290556	0.369348	-0.435086	0.161358	0.00404954	4.31851121433937e-06	0.636869	0.12689	1.88366759592337e-05	0.307563	-0.0746724	-0.471149	0.596622	0.00276803	9.20739535752904e-06	0.914345	0.108351	3.80550392945469e-05	0.292763	16.8291	-0.389839	0.0810618	0.0109696	2.64620514413255e-06	0.999765	0.236023	1.23473747990182e-05	0.316923	44.5173	-0.407169	0.0760924	0.00716825	2.52545197918333e-06	0.379393	0.188549	1.12877666764529e-05	0.317807	0.161681	-0.435511	0.533482	0.00482941	8.77311378445232e-06	0.769579	0.143339	3.48678902386466e-05	0.29372	-0.00159238	-0.456621	0.291104	0.00282051	8.05326917233039e-06	0.370101	0.0902825	1.7501182201745e-05	0.292433
ENSG00000149043	SYT8	synaptotagmin 8 [Source:HGNC Symbol;Acc:HGNC:19264]	protein_coding	90019	0.000820956	0.0041937	0.912829	0.991719	0.00555697	0.990368	0.998132	0.0111698	0.145221	0.000813304	0.00721086	0.97398	0.985776	0.00558139	0.9999	0.996814	0.0116254	0.145105	-9.82439	1.10843	0.0209913	0.0412694	0.00527868	0.365824	0.249551	0.0108024	0.167049	-0.00127402	0.00131513	0.751538	0.997393	0.00536329	0.805489	0.999561	0.00742637	0.146157	-0.0166179	-0.0119336	0.478438	0.976309	0.00456044	0.95372	0.996899	0.00949509	0.150412	1.00073	-0.0735485	0.360137	0.857605	0.00398175	0.999981	0.967223	0.00872503	0.15394	-0.000484836	0.00335809	0.951571	0.993487	0.00557551	0.988856	0.999902	0.010778	0.145132	-0.704842	0.00649625	0.107916	0.9869	0.00194533	0.999744	0.996301	0.00457909	0.172103	-0.129487	0.00191729	0.797277	0.996202	0.00543768	0.971238	0.99911	0.0110496	0.145794	-0.110843	0.163211	0.788202	0.710334	0.00418349	0.976773	0.943776	0.00893193	0.154372	0.0630263	0.0157469	0.856966	0.9689	0.00551138	0.999906	0.995708	0.0115154	0.145438	0.0287048	0.0161026	0.938848	0.968945	0.0055706	0.996952	0.994249	0.0114766	0.145156	-0.0666161	-0.00932048	0.864324	0.982103	0.00551867	0.996984	0.997841	0.0113505	0.145403	-0.224922	-0.0376283	0.564829	0.926732	0.00488648	0.987465	0.989492	0.0102302	0.148606	-0.123939	-0.00793527	0.843412	0.984582	0.00549694	0.940913	0.996926	0.0109027	0.145508	0.086192	0.0440512	0.817982	0.914253	0.0067151	0.926905	0.984553	0.0128214	0.141772	0.00897614	0.141146	0.0242637	0.0609133	0.976564	0.709814	0.951627	0.882369	0.00685622	0.00648959	0.99556	0.944478	0.988695	0.972176	0.0135111	0.0129394	0.141209	0.142695	0.0931949	0.0432778	0.786241	0.915103	0.00666013	0.99979	0.983544	0.0135482	0.141994	0.0588717	0.0281252	0.94134	0.944454	0.00684378	0.978493	0.98839	0.0130706	0.141259	-0.339557	-0.0295902	0.318936	0.941183	0.00460205	0.99987	0.987838	0.00987015	0.151863	-0.850505	91.4101	113.952	-0.0668538	0.359872	0.137961	0.275284	0.000273505	0.0914056	0.869068	0.343007	0.729267	0.00424946	2.45359325016255e-05	0.00215501	0.878972	0.37937	0.399647	0.964108	0.802837	0.948588	0.00898702	9.28509661020043e-05	0.00476965	0.153961	0.272971	0.171435	-0.516308	-0.0713891	0.41901	0.86355	0.00527907	0.999172	0.976796	0.0110488	0.148226	-0.339276	0.00885054	0.633986	0.982375	0.00626455	0.881732	0.997969	0.012437	0.143645	0.141146	0.0609133	0.709814	0.882369	0.00648959	0.944478	0.972176	0.0129394	0.142695	91.4101	0.359872	0.000273505	0.343007	2.45359325016255e-05	0.37937	0.802837	9.28509661020043e-05	0.272971	113.952	0.137961	0.0914056	0.729267	0.00215501	0.399647	0.948588	0.00476965	0.171435	-0.141535	0.00993897	0.83943	0.980463	0.00674711	0.935468	0.995924	0.0128979	0.141644	-0.000644695	0.00446565	0.874239	0.991156	0.00552787	0.903687	0.997607	0.00762382	0.145359
ENSG00000010610	CD4	CD4 molecule [Source:HGNC Symbol;Acc:HGNC:1678]	protein_coding	920	-0.00353623	0.158515	0.318703	0.40637	1.27472406056971e-05	0.872707	0.786379	4.97877019039111e-05	0.28337	0.0230613	0.0985991	0.0484489	0.598843	3.45777746001141e-06	0.9999	0.892726	1.578518429256e-05	0.308726	-1.12504	0.154259	0.571448	0.544888	6.66308801889845e-06	0.820649	0.79175	3.04284919493418e-05	0.332898	-0.00882047	0.0885672	6.35603099512613e-07	0.588957	2.07140597050155e-10	3.72832198716082e-06	0.860975	1.04428574320948e-09	0.46681	0.00445013	0.144842	0.689351	0.449102	1.85011585787302e-05	0.976029	0.823325	7.00518845112029e-05	0.275902	-0.362374	0.169095	0.48529	0.386589	1.59897407552351e-05	0.999981	0.777038	6.34080137304883e-05	0.278839	-0.00518899	0.0827222	0.16807	0.668131	8.49459847298427e-06	0.582204	0.966519	3.30847277852697e-05	0.291388	0.0661259	0.139533	0.752368	0.464852	1.90043878896261e-05	0.999744	0.827349	7.34680963269343e-05	0.27536	0.412392	0.160765	0.0817563	0.392426	5.10995097673238e-06	0.817611	0.790891	2.21587411467057e-05	0.301261	0.131269	0.093276	0.502701	0.654433	2.76080856478049e-05	0.93142	0.928637	0.000102191	0.270538	0.00691094	0.140109	0.966769	0.46541	1.9850585211594e-05	0.999906	0.834625	7.65260841045812e-05	0.274479	-0.100315	0.113277	0.571552	0.563335	1.72252933615664e-05	0.988904	0.895316	6.67640561998416e-05	0.277343	-0.0790858	0.118	0.668752	0.549431	1.83102498921409e-05	0.996984	0.906765	7.0275421371681e-05	0.276112	-0.16774	0.10482	0.364686	0.588366	1.37696009349203e-05	0.987465	0.911456	5.43934530191668e-05	0.281832	-0.565782	0.0636312	0.0545244	0.738321	3.78129235177235e-06	0.385469	0.945964	1.61249372147931e-05	0.307026	-0.171463	0.0930978	0.334362	0.630636	9.53012367824794e-06	0.639818	0.912666	3.78620876932646e-05	0.29208	0.00442163	-0.174727	0.132927	0.0872332	0.975724	0.331513	0.485313	0.654448	1.44590650508997e-05	9.48299572794487e-06	0.995289	0.839023	0.837311	0.902751	5.68471858369272e-05	3.90699423991329e-05	0.283741	0.292178	-0.193947	0.0928742	0.233338	0.627811	7.65294699820901e-06	0.99979	0.913987	3.23961780762434e-05	0.296416	-0.617944	0.0903316	0.101447	0.632512	4.33299749643664e-06	0.389329	0.908275	1.85498654137573e-05	0.307498	-0.0736926	0.121188	0.650043	0.527712	1.3193310299297e-05	0.99987	0.856108	5.37497579963136e-05	0.285585	0.166686	-18.528	-25.7852	0.150656	0.064772	0.107065	0.654003	0.133836	0.425079	0.438408	0.737072	0.577766	1.32225778196665e-05	5.27351858444579e-06	1.08812147811288e-05	0.956837	0.999765	0.703596	0.786567	0.950569	0.900602	5.24416610972135e-05	2.30119185545258e-05	4.23088310103093e-05	0.28554	0.303697	0.289442	-0.319815	0.0737013	0.291822	0.708383	8.79339860930689e-06	0.999172	0.94511	3.69383104109104e-05	0.293674	-0.405924	0.114619	0.229187	0.544822	7.56571683764938e-06	0.67234	0.872438	3.13071409156987e-05	0.296642	-0.174727	0.0872332	0.331513	0.654448	9.48299572794487e-06	0.839023	0.902751	3.90699423991329e-05	0.292178	-18.528	0.064772	0.133836	0.737072	5.27351858444579e-06	0.999765	0.950569	2.30119185545258e-05	0.303697	-25.7852	0.107065	0.425079	0.577766	1.08812147811288e-05	0.703596	0.900602	4.23088310103093e-05	0.289442	-0.6483	0.0680806	0.0482249	0.717909	2.49462303361774e-06	0.299691	0.93973	1.1142792365275e-05	0.318039	-0.00880158	0.082241	9.64551441677316e-07	0.617728	3.03202146002481e-10	5.20177742237901e-06	0.873234	1.42338083251977e-09	0.461463
ENSG00000139160	ETFBKMT	electron transfer flavoprotein subunit beta lysine methyltransferase [Source:HGNC Symbol;Acc:HGNC:28739]	protein_coding	254013	-0.000901435	0.104968	0.772269	0.53208	2.44272541763242e-07	0.97013	0.854593	1.35204429473956e-06	0.356794	-0.00686453	0.112202	0.506955	0.503701	2.07248428684484e-07	0.9999	0.851574	1.192810735051e-06	0.359637	-1.18358	0.216567	0.495656	0.331442	5.90506506253841e-08	0.777932	0.644484	4.16477232851438e-07	0.424589	-0.00833457	0.0521108	5.00757159179577e-08	0.708082	1.97796410138271e-13	3.94304737430398e-07	0.910235	1.78617713078857e-12	0.554826	0.0146237	0.118189	0.131106	0.474794	8.85744842688844e-08	0.882939	0.839012	5.35721139447212e-07	0.3741	-0.246828	0.120351	0.587547	0.481842	2.21695719587294e-07	0.999981	0.831622	1.27279280952904e-06	0.358473	-0.00553046	0.039744	0.0925065	0.812934	6.86121752789325e-08	0.467393	0.979551	4.07288136620106e-07	0.378368	0.322753	0.101063	0.0758799	0.537692	5.91211543348454e-08	0.999744	0.865817	3.72749920330544e-07	0.38084	0.00801955	0.100495	0.969459	0.548681	2.5371047189112e-07	0.996301	0.868162	1.42091522965455e-06	0.356136	-0.202874	0.0377565	0.238235	0.836002	2.27713767537386e-07	0.857114	0.972158	1.28763505458779e-06	0.36147	0.11596	0.11314	0.423859	0.499115	1.89049909259152e-07	0.999906	0.850451	1.09260344779053e-06	0.36122	0.036559	0.109573	0.814026	0.524071	2.47492039836003e-07	0.991896	0.881203	1.38833091960849e-06	0.356567	0.0293812	0.108003	0.856044	0.532003	2.50062087414956e-07	0.996984	0.900906	1.40085939438761e-06	0.356388	0.0146114	0.103084	0.928342	0.545496	2.52937816536023e-07	0.997713	0.896609	1.41735098595435e-06	0.356189	-0.447398	0.0402177	0.0832323	0.810256	6.33955617926766e-08	0.425665	0.964317	3.83767255937861e-07	0.379682	-0.177725	0.0587284	0.257174	0.730859	1.94413876971967e-07	0.570445	0.940653	1.09205591908173e-06	0.364217	-0.108506	0.193238	0.0976468	0.150349	0.39723	0.223665	0.560102	0.38211	2.52537166919865e-07	1.77531042212315e-07	0.796136	0.804469	0.873247	0.771309	1.41434409015739e-06	1.03205109367684e-06	0.359664	0.365788	-0.066859	0.0861411	0.643384	0.613728	3.18265410514162e-07	0.99979	0.907987	1.78149855559797e-06	0.355605	-0.67294	0.0536307	0.0427073	0.745819	5.25912463532709e-08	0.307031	0.946594	3.27021360318636e-07	0.386396	0.15777	0.124852	0.270367	0.459146	2.00705641841338e-07	0.99987	0.820128	1.17102680430479e-06	0.363664	0.548653	-11.0179	-64.1924	0.158575	0.0594423	0.035762	0.0924521	0.315143	0.0227037	0.348683	0.729491	0.828514	9.50619488706272e-08	2.20701759412118e-07	3.17586501776931e-08	0.855786	0.999765	0.296606	0.729901	0.949896	0.967349	5.78321318187798e-07	1.26297658894355e-06	2.04067472389463e-07	0.37647	0.362014	0.394706	-0.070711	0.0868423	0.792726	0.620532	3.40267733185991e-07	0.999172	0.920208	1.89649355924664e-06	0.354427	-0.508975	0.0770759	0.0866336	0.641821	9.05606069276885e-08	0.608961	0.913509	5.49811493357889e-07	0.377291	0.193238	0.150349	0.223665	0.38211	1.77531042212315e-07	0.804469	0.771309	1.03205109367684e-06	0.365788	-11.0179	0.0594423	0.315143	0.729491	2.20701759412118e-07	0.999765	0.949896	1.26297658894355e-06	0.362014	-64.1924	0.035762	0.0227037	0.828514	3.17586501776931e-08	0.296606	0.967349	2.04067472389463e-07	0.394706	-0.616454	0.0383432	0.0332655	0.817228	4.31597189230483e-08	0.278307	0.963073	2.71539495589036e-07	0.389668	-0.00886515	0.0425758	6.88765606366722e-09	0.75412	3.07669521257043e-14	6.54653891591003e-08	0.92688	3.07610382473524e-13	0.57562
ENSG00000185730	ZNF696	zinc finger protein 696 [Source:HGNC Symbol;Acc:HGNC:25872]	protein_coding	79943	0.00102706	0.0529185	0.753297	0.763763	8.0927576498095e-10	0.968614	0.94319	6.81140435525633e-09	0.447407	0.00442881	0.0506679	0.683488	0.773624	7.83889120058136e-10	0.9999	0.949399	6.75066102314966e-09	0.44787	-1.11844	0.0781973	0.555783	0.747671	1.47026064847137e-08	0.813274	0.897008	1.14613124961016e-07	0.448667	-0.0082114	0.011232	4.25995428862247e-07	0.940214	3.98157116913211e-15	2.60530890444089e-06	0.986434	4.91343830041297e-14	0.597284	0.017459	0.0801128	0.0851406	0.642555	2.08364158273377e-10	0.85889	0.906373	1.92079072974562e-09	0.466728	-0.192952	0.0743384	0.686242	0.678764	7.85017128269201e-10	0.999981	0.913569	6.82820500450209e-09	0.447849	0.000345185	0.062256	0.920973	0.728516	8.44009600402852e-10	0.981397	0.970844	6.95739451108627e-09	0.446796	0.253789	0.0592647	0.185291	0.732523	3.69690949605861e-10	0.999744	0.93784	3.32546039667079e-09	0.458657	0.0720764	0.0622364	0.742847	0.722968	8.05895044734353e-10	0.961601	0.932961	6.79394339576295e-09	0.447468	-0.105197	-0.0529386	0.557247	0.781308	1.01887575580428e-09	0.94341	0.957512	8.59291810914624e-09	0.448015	-0.0499245	0.0528665	0.743191	0.763904	8.0600882397118e-10	0.999906	0.947564	6.94402467558773e-09	0.447466	-0.243221	-0.00467948	0.133143	0.979001	2.91585427079376e-10	0.988904	0.995832	2.65038287278877e-09	0.462014	0.0089638	0.0609079	0.957934	0.736763	8.46829666958833e-10	0.997591	0.957464	7.24769150585993e-09	0.446747	0.00343099	0.0591961	0.983942	0.740555	8.47781282953886e-10	0.998819	0.952335	7.24689292240696e-09	0.446731	-0.354158	0.0111053	0.193031	0.950014	3.80409730770792e-10	0.545457	0.991248	3.31492988399049e-09	0.458251	-0.413324	-0.0472389	0.00867618	0.779061	9.89884703524165e-12	0.255107	0.954883	1.10550408703831e-10	0.511675	-0.189877	0.1605	0.0445782	0.0904389	0.145312	0.323352	0.792643	0.607448	9.63219284275505e-11	1.66050939620421e-10	0.691651	0.836268	0.9513	0.883631	9.39556513297523e-10	1.5840696239076e-09	0.481498	0.473973	-0.12082	0.0236568	0.412222	0.891694	1.917495043249e-10	0.99979	0.979639	1.81838659388508e-09	0.471965	-0.880049	-0.0119809	0.00889645	0.942502	1.01133851760005e-11	0.273061	0.98839	1.12583783826574e-10	0.5114	0.144278	0.0713532	0.324262	0.678944	1.66339988240672e-10	0.99987	0.918724	1.61496490682941e-09	0.473949	0.873465	-18.472	-59.2709	0.141935	-0.0193067	-0.0106857	0.00789759	0.0974778	0.0401077	0.398952	0.911482	0.949795	9.13290428420026e-12	7.15167317531823e-11	3.5540955308183e-11	0.855786	0.999765	0.319878	0.763889	0.985572	0.991379	1.0429155133758e-10	7.28329476679741e-10	3.67893092607988e-10	0.512708	0.485561	0.494966	-0.119731	0.0264122	0.663107	0.882669	2.41118737802891e-10	0.999172	0.981485	2.25774818124526e-09	0.46875	-0.838601	0.0109173	0.00502006	0.946932	6.17963204730024e-12	0.607038	0.988702	7.24357320428895e-11	0.517681	0.1605	0.0904389	0.323352	0.607448	1.66050939620421e-10	0.836268	0.883631	1.5840696239076e-09	0.473973	-18.472	-0.0193067	0.0974778	0.911482	7.15167317531823e-11	0.999765	0.985572	7.28329476679741e-10	0.485561	-59.2709	-0.0106857	0.0401077	0.949795	3.5540955308183e-11	0.319878	0.991379	3.67893092607988e-10	0.494966	-0.852205	-0.0365707	0.00354482	0.824942	4.56639553188424e-12	0.238905	0.964889	5.39514056992524e-11	0.521495	-0.00854923	0.00303724	1.69796934620995e-07	0.983648	1.67999085177923e-15	1.10227613782353e-06	0.995825	2.11841755527992e-14	0.606072
ENSG00000182841	RRP7BP	ribosomal RNA processing 7 homolog B, pseudogene [Source:HGNC Symbol;Acc:HGNC:30454]	transcribed_unprocessed_pseudogene	NA	0.0027784	0.0391585	0.243165	0.759241	0.338929	0.839138	0.941685	0.386546	0.012041	0.00305589	0.0488338	0.700509	0.70473	0.464018	0.9999	0.928661	0.515384	-0.00297326	1.33228	-0.0886373	0.308597	0.596067	0.270999	0.658645	0.821996	0.316605	0.0251621	0.00451398	0.0802101	0.000246427	0.497628	0.00469321	0.000747618	0.813966	0.00655518	0.149662	-0.00500655	0.0480307	0.50299	0.707909	0.430781	0.957086	0.928729	0.479117	0.000765907	0.11257	0.0449852	0.747313	0.731893	0.469012	0.999981	0.931356	0.522279	-0.00352336	-0.00456834	0.00439355	0.0697412	0.972721	0.192824	0.411408	0.998728	0.236774	0.0354081	0.124554	0.0546113	0.37549	0.66869	0.395263	0.999744	0.917303	0.446584	0.00493763	-0.280556	0.0396494	0.0779916	0.753043	0.204021	0.817611	0.942935	0.25042	0.0332149	-0.12857	-0.0117896	0.329135	0.932829	0.401533	0.88172	0.990488	0.454148	0.00424866	-0.0893287	0.0441688	0.422037	0.730668	0.409882	0.999906	0.940386	0.465308	0.00319598	-0.0970081	0.0290361	0.415075	0.825021	0.407829	0.988904	0.967637	0.458704	0.00343842	-0.126842	0.0200193	0.305896	0.879113	0.368865	0.996984	0.983932	0.421381	0.00818189	-0.0890835	0.0359031	0.474198	0.782933	0.423937	0.987465	0.963908	0.474191	0.00155449	-0.237755	0.0224205	0.232545	0.862848	0.333123	0.580626	0.975822	0.377113	0.0128148	-0.0834642	0.0343244	0.489042	0.794277	0.434661	0.750875	0.958885	0.473141	0.000337653	-0.00592325	-0.120394	0.0535436	0.0222463	0.952075	0.323846	0.678281	0.866259	0.488059	0.382828	0.98912	0.836596	0.920212	0.968278	0.528223	0.42814	-0.00565319	0.0065389	-0.0852072	0.0361114	0.441322	0.782075	0.422337	0.99979	0.959491	0.47388	0.00177269	-0.129917	0.0447316	0.614379	0.730883	0.459514	0.822467	0.941564	0.496631	-0.00249283	-0.0602728	0.0441416	0.584199	0.734136	0.454405	0.99987	0.936531	0.506419	-0.00191737	-0.00565187	-4.05489	17.2285	0.0530633	0.0387718	0.0708859	0.982135	0.630753	0.432041	0.687363	0.769839	0.586902	0.48842	0.462078	0.419722	0.998841	0.999765	0.708263	0.904803	0.957859	0.90296	0.534283	0.514118	0.459159	-0.00569254	-0.00278045	0.0020801	-0.218152	0.0133313	0.289069	0.920506	0.367871	0.999172	0.989457	0.421541	0.00841901	-0.352344	0.0378557	0.122745	0.766572	0.258579	0.622163	0.953627	0.305665	0.0239854	-0.120394	0.0222463	0.323846	0.866259	0.382828	0.836596	0.968278	0.42814	0.0065389	-4.05489	0.0387718	0.630753	0.769839	0.462078	0.999765	0.957859	0.514118	-0.00278045	17.2285	0.0708859	0.432041	0.586902	0.419722	0.708263	0.90296	0.459159	0.0020801	-0.286019	0.0250989	0.20203	0.84647	0.320743	0.49513	0.970164	0.361544	0.0146813	0.00406655	0.0806081	0.00122077	0.503632	0.0152532	0.00305868	0.816781	0.0195647	0.117594
ENSG00000225096		novel transcript	lncRNA	101927293	0.00172595	-0.164956	0.67337	0.45519	8.02936364458045e-11	0.956324	0.81371	7.85051409723406e-10	0.479856	0.0043782	-0.163326	0.747809	0.460239	8.31835416937028e-11	0.9999	0.82836	8.26907199464491e-10	0.479375	0.832629	-0.215866	0.709964	0.452481	2.93615353569427e-10	0.890151	0.735839	3.05295404615967e-09	0.510542	-0.0112323	-0.220237	1.94723051241583e-08	0.22543	2.10151667532738e-17	1.73986532574996e-07	0.609684	3.71804047167189e-16	0.647687	-0.000771763	-0.156549	0.952022	0.477802	8.72273673599067e-11	0.995559	0.840315	8.48458440995895e-10	0.47873	-0.212168	-0.138167	0.723055	0.539449	8.23093135428494e-11	0.999981	0.860125	8.22934924350084e-10	0.479519	0.0033078	-0.119507	0.447321	0.593865	6.63803766846503e-11	0.804613	0.944568	6.48104231487956e-10	0.482432	0.303726	-0.154666	0.206128	0.477622	4.08107640769177e-11	0.999744	0.834375	4.25192166942589e-10	0.488955	0.142501	-0.148187	0.604587	0.500652	7.69105946646892e-11	0.932681	0.845774	7.63455072802253e-10	0.48044	-0.351912	-0.361315	0.113287	0.126575	3.15147481815876e-11	0.764845	0.593804	3.36772393767905e-10	0.496564	-0.00332255	-0.155967	0.986124	0.480392	8.73651643001901e-11	0.999906	0.840681	8.63114723850786e-10	0.478708	-0.332727	-0.24201	0.100691	0.277847	2.41910112748259e-11	0.988904	0.73795	2.59978399061997e-10	0.495866	-0.247765	-0.222421	0.242717	0.324563	4.56194703271323e-11	0.996984	0.806862	4.68026972202325e-10	0.487469	-0.0973189	-0.175616	0.648532	0.433288	7.9152748198228e-11	0.987465	0.849929	7.819810441654e-10	0.48005	-0.467048	-0.218082	0.17055	0.326853	3.57151211917097e-11	0.522103	0.773339	3.60023648989686e-10	0.490727	-0.402311	-0.251263	0.0490174	0.256573	1.90245218754891e-11	0.322433	0.70554	2.045603111842e-10	0.503212	-0.168862	-0.0114387	-0.161559	-0.161012	0.31546	0.956475	0.46248	0.479871	7.46935992722767e-11	1.20478618902706e-10	0.758968	0.993394	0.82489	0.826164	7.45359724920378e-10	1.17134492751855e-09	0.48497	0.47842	-0.182759	-0.195682	0.334271	0.381357	7.74237111707549e-11	0.99979	0.801953	7.80464018710624e-10	0.484482	-0.82432	-0.214725	0.0592286	0.326144	2.21238745844665e-11	0.328741	0.756886	2.35814208301439e-10	0.501235	0.052888	-0.149667	0.779275	0.50228	1.16225893029103e-10	0.99987	0.844211	1.15152187160168e-09	0.478916	0.671176	-11.4429	-42.3908	-0.0862691	-0.200062	-0.200392	0.117578	0.427663	0.257879	0.697972	0.377765	0.368464	3.7574380075025e-11	8.94413329788726e-11	6.56048821252427e-11	0.855786	0.999765	0.573046	0.909159	0.820341	0.805269	3.98660148822524e-10	8.94241409879108e-10	6.4790367815773e-10	0.494225	0.482512	0.486732	0.141733	-0.13182	0.688378	0.567143	1.11764527624916e-10	0.999172	0.90141	1.10364155755292e-09	0.479455	-0.348791	-0.173679	0.374633	0.431754	8.29191243121349e-11	0.754195	0.820045	8.15319140093705e-10	0.483547	-0.0114387	-0.161012	0.956475	0.479871	1.20478618902706e-10	0.993394	0.826164	1.17134492751855e-09	0.47842	-11.4429	-0.200062	0.427663	0.377765	8.94413329788726e-11	0.999765	0.820341	8.94241409879108e-10	0.482512	-42.3908	-0.200392	0.257879	0.368464	6.56048821252427e-11	0.573046	0.805269	6.4790367815773e-10	0.486732	-0.603831	-0.218339	0.114732	0.324056	3.6890407650753e-11	0.393731	0.762016	3.7791325533312e-10	0.49447	-0.0119201	-0.232911	2.56420284110935e-09	0.189501	3.0557281217796e-18	2.74297194406792e-08	0.567874	5.83815236930637e-17	0.664521
ENSG00000267023	LRRC37A16P	leucine rich repeat containing 37 member A16, pseudogene [Source:HGNC Symbol;Acc:HGNC:43820]	transcribed_unprocessed_pseudogene	NA	-0.00313951	0.0995207	0.243338	0.491294	2.47204429514246e-45	0.839138	0.832535	8.43169731225148e-43	0.929389	-0.0085187	0.0975351	0.341718	0.50154	3.10832114872524e-45	0.9999	0.850861	1.0430924164577e-42	0.928987	2.34906	-0.13694	0.10229	0.453885	3.45294151537155e-42	0.478257	0.737142	1.33040557720038e-39	0.942257	0.00141526	0.0906342	0.327739	0.530308	3.02560490444662e-45	0.410514	0.83128	9.12329502056759e-43	0.929035	-0.0138432	0.0653446	0.0989515	0.647493	1.24992316824547e-45	0.870948	0.908902	4.1945002320186e-43	0.930573	0.326294	0.0556887	0.407865	0.706518	3.46868280828213e-45	0.999981	0.921099	1.14554626204949e-42	0.928794	-0.000283343	0.079398	0.921532	0.59252	4.86506839116232e-45	0.981631	0.944201	1.58160332728943e-42	0.928194	-0.0805164	0.0822434	0.612868	0.570018	4.30030717555871e-45	0.999744	0.877464	1.42019350943928e-42	0.928413	0.0599145	0.0856031	0.74148	0.555595	4.62937755267075e-45	0.961601	0.871436	1.50498170876356e-42	0.928282	0.350776	0.168895	0.0172164	0.274621	1.22195615510041e-45	0.630641	0.749106	4.54000352911054e-43	0.93285	-0.0369895	0.0783224	0.769058	0.590676	4.68214687159013e-45	0.999906	0.889878	1.54629758429054e-42	0.928262	0.049802	0.0954237	0.711727	0.522195	4.56551894194672e-45	0.988904	0.880308	1.50778074771656e-42	0.928307	0.0196692	0.0877943	0.888652	0.558055	4.84100075932548e-45	0.996987	0.908066	1.59875971108771e-42	0.928203	0.0101641	0.0845803	0.942504	0.567384	4.87605139105902e-45	0.997713	0.904539	1.61033532130752e-42	0.92819	-0.097906	0.0693896	0.66484	0.639011	4.45004150066909e-45	0.861741	0.921818	1.44668067910814e-42	0.928353	-0.0227566	0.0778138	0.867659	0.602269	2.11714583057216e-44	0.948221	0.903814	6.77682094628989e-42	0.927866	-0.0678662	0.132021	0.081668	0.117544	0.541941	0.338622	0.574964	0.432186	1.78183501300324e-44	1.35699327701669e-44	0.858529	0.840361	0.878287	0.801645	5.8845808381818e-42	4.48152414628719e-42	0.928178	0.928667	0.0640771	0.0962902	0.608864	0.51541	1.88289497728659e-44	0.99979	0.869351	6.21833538054363e-42	0.928078	0.116767	0.0911192	0.688802	0.535962	1.98106021090935e-44	0.862284	0.868924	6.44030292940312e-42	0.927986	-0.0554971	0.0743166	0.655864	0.613352	1.94350849289083e-44	0.99987	0.894604	6.31822464110728e-42	0.928021	-0.399273	-3.59137	-35.3863	0.0404004	0.0698948	0.0477222	0.159087	0.706541	0.151548	0.783678	0.641109	0.743877	7.95003836498572e-45	1.99963447674002e-44	7.66178988261328e-45	0.861114	0.999765	0.469775	0.940974	0.925389	0.9521	2.62553171780782e-42	6.60387221000839e-42	2.60822167313947e-42	0.929618	0.927969	0.929683	0.0176252	0.0863466	0.939811	0.570544	2.1406779133085e-44	0.999172	0.902532	6.95921010379635e-42	0.927846	0.135438	0.0891656	0.602123	0.541948	1.87351161360721e-44	0.866072	0.871508	6.18734644963678e-42	0.928087	0.132021	0.117544	0.338622	0.432186	1.35699327701669e-44	0.840361	0.801645	4.48152414628719e-42	0.928667	-3.59137	0.0698948	0.706541	0.641109	1.99963447674002e-44	0.999765	0.925389	6.60387221000839e-42	0.927969	-35.3863	0.0477222	0.151548	0.743877	7.66178988261328e-45	0.469775	0.9521	2.60822167313947e-42	0.929683	0.0476841	0.0878506	0.851489	0.553196	2.10943366734775e-44	0.940884	0.881773	6.85763701294334e-42	0.927872	0.00163788	0.0931129	0.26263	0.51859	2.60727459079784e-45	0.33967	0.824257	7.74956501944855e-43	0.929296
ENSG00000248508	SRP14-DT	SRP14 divergent transcript [Source:HGNC Symbol;Acc:HGNC:48619]	lncRNA	100131089	-0.00396047	0.0804569	0.141661	0.577341	0.0236974	0.761493	0.87514	0.0391184	0.10487	-0.00252163	0.0634253	0.779769	0.664688	0.051128	0.9999	0.917616	0.0784954	0.0814219	-1.71872	0.225223	0.278807	0.268171	0.138314	0.637125	0.58689	0.178003	0.0550572	-0.00319474	0.0405851	0.0258823	0.773934	0.00798884	0.0465918	0.934087	0.0107555	0.135511	0.00146054	0.0607804	0.863471	0.676925	0.0520304	0.990434	0.91976	0.0780774	0.0808669	-0.0921061	0.0665367	0.816336	0.655387	0.0515761	0.999981	0.903884	0.0796004	0.0811452	-0.00658095	-0.0128225	0.0205047	0.929016	0.00680135	0.240893	0.995226	0.0128097	0.139844	0.194305	0.0595645	0.222107	0.679512	0.0304641	0.999744	0.920259	0.0501612	0.097399	-0.0714327	0.0552588	0.695185	0.704447	0.0497582	0.954841	0.928235	0.0745013	0.0822812	-0.046419	0.0396727	0.757675	0.804393	0.0559563	0.973048	0.964178	0.0839384	0.0794738	0.117734	0.0722336	0.350751	0.619485	0.038321	0.999906	0.902976	0.0615205	0.090421	0.0209436	0.064411	0.877025	0.666989	0.0521357	0.995537	0.92849	0.0788554	0.0808027	0.100888	0.0861832	0.473726	0.565619	0.0436745	0.996984	0.910657	0.0677824	0.0863731	0.141076	0.0879966	0.317203	0.550974	0.0365349	0.987465	0.897588	0.0581506	0.0918853	-0.264335	0.0236044	0.242244	0.872716	0.0318938	0.588299	0.978268	0.0499949	0.0960164	0.0936395	0.0790693	0.493658	0.59655	0.0457026	0.75406	0.902148	0.0671721	0.0859521	0.114419	-0.102566	0.0597617	0.0305996	0.304296	0.459145	0.681053	0.838555	0.0368733	0.0444016	0.754336	0.878031	0.92082	0.960731	0.0575619	0.0676989	0.092673	0.0868649	0.115268	0.0811179	0.357919	0.583363	0.0398336	0.99979	0.895797	0.0633137	0.0902721	-0.11464	0.0494829	0.695083	0.737361	0.0512162	0.86493	0.945316	0.0741393	0.0823244	0.198456	0.0887335	0.109493	0.541703	0.0209695	0.99987	0.862412	0.0366878	0.109701	0.486585	-18.3841	-51.5222	0.10939	-0.0101661	0.00587614	0.0861704	0.0519676	0.0360047	0.456627	0.944829	0.967524	0.0181156	0.0131351	0.010307	0.855786	0.999765	0.313831	0.798746	0.991139	0.994037	0.0316149	0.0242345	0.0187062	0.113979	0.123206	0.130018	0.262532	0.10591	0.260297	0.484684	0.0340969	0.999172	0.872445	0.0551517	0.0950881	-0.376036	0.040493	0.146674	0.779807	0.0249151	0.627319	0.956699	0.0410309	0.104591	-0.102566	0.0305996	0.459145	0.838555	0.0444016	0.878031	0.960731	0.0676989	0.0868649	-18.3841	-0.0101661	0.0519676	0.944829	0.0131351	0.999765	0.991139	0.0242345	0.123206	-51.5222	0.00587614	0.0360047	0.967524	0.010307	0.313831	0.994037	0.0187062	0.130018	-0.311534	0.026251	0.220567	0.858362	0.0312652	0.514676	0.973648	0.0483467	0.0977419	-0.00369233	0.0350219	0.0105666	0.802445	0.00425189	0.020928	0.942096	0.00596807	0.152237
ENSG00000129595	EPB41L4A	erythrocyte membrane protein band 4.1 like 4A [Source:HGNC Symbol;Acc:HGNC:13278]	protein_coding	64097	0.00317305	0.380773	0.316875	0.0276334	5.17586024144912e-07	0.870696	0.270168	2.6868500045806e-06	0.343609	-0.010064	0.415762	0.339812	0.0166321	5.39556932633006e-07	0.9999	0.226322	2.8821621412997e-06	0.34287	-2.09868	0.562968	0.235618	0.0146034	4.97073888098338e-06	0.601024	0.157294	2.34355751547111e-05	0.339082	-0.0042798	0.373355	0.0105066	0.0249816	3.99363311473599e-08	0.0210273	0.236689	1.3134924215175e-07	0.387299	0.00365104	0.402508	0.713739	0.0204689	7.69996606714204e-07	0.977639	0.25022	3.91796268018971e-06	0.3365	0.354467	0.368872	0.444981	0.0365842	6.26994521971051e-07	0.999981	0.30682	3.31097665587048e-06	0.340189	-0.00736147	0.317677	0.0272623	0.0632988	8.68233060010058e-08	0.276558	0.581455	5.05016970829445e-07	0.374435	0.111619	0.398327	0.551006	0.0212684	6.95954787908816e-07	0.999744	0.249021	3.60110303835634e-06	0.338319	-0.167454	0.389283	0.432604	0.024358	6.17753007187658e-07	0.898311	0.268998	3.2196816301469e-06	0.340455	-0.121453	0.355155	0.490399	0.0606721	8.97515001807072e-07	0.929283	0.461889	4.56195758034844e-06	0.337022	0.101319	0.409399	0.493834	0.0184841	6.60974492124733e-07	0.999906	0.244389	3.46840738540913e-06	0.339244	0.0592123	0.413365	0.708877	0.0203636	7.68297268128455e-07	0.988904	0.28531	3.93820964786416e-06	0.33654	-0.089585	0.373823	0.587574	0.0360527	7.15780154612739e-07	0.996984	0.394173	3.66901253926402e-06	0.337814	-0.0969707	0.378035	0.558321	0.0317264	7.00075822481795e-07	0.987465	0.355849	3.6125440383324e-06	0.338213	-0.0563686	0.390444	0.832208	0.0271998	8.02236478081466e-07	0.937555	0.306233	3.90623266158741e-06	0.33576	-0.110656	0.37584	0.489083	0.0337172	6.50738409435402e-07	0.750875	0.327393	3.29102171772313e-06	0.342855	0.0899459	-0.174965	0.403366	0.355821	0.490611	0.279241	0.0200689	0.0445838	6.51740428034021e-07	4.7374252756114e-07	0.839356	0.824076	0.237246	0.340873	3.38833366958417e-06	2.55222346671079e-06	0.342827	0.348552	-0.0357493	0.394119	0.807827	0.0254619	7.88482765779017e-07	0.99979	0.287601	4.10231868587102e-06	0.33938	-0.318352	0.379588	0.350848	0.0294194	5.43753074067786e-07	0.645116	0.294703	2.76812489822715e-06	0.346086	0.0704599	0.41262	0.629519	0.0186357	7.28278588650992e-07	0.99987	0.228079	3.8351213149766e-06	0.34082	0.513398	13.8331	8.76537	0.456373	0.452301	0.410245	0.122195	0.214301	0.763425	0.00944899	0.0109696	0.0200284	2.7056413128393e-07	3.99457004070424e-07	7.7722421850532e-07	0.855786	0.999765	0.904134	0.152848	0.236023	0.27522	1.51083127093222e-06	2.18886026512753e-06	3.84838816997185e-06	0.358458	0.351588	0.339641	-0.0724459	0.388089	0.791278	0.0319298	7.84567679553951e-07	0.999172	0.363618	4.06568247591519e-06	0.33947	-0.2303	0.39115	0.449347	0.0243526	6.23377342503465e-07	0.792331	0.273412	3.20563247358554e-06	0.34363	-0.174965	0.355821	0.279241	0.0445838	4.7374252756114e-07	0.824076	0.340873	2.55222346671079e-06	0.348552	13.8331	0.452301	0.214301	0.0109696	3.99457004070424e-07	0.999765	0.236023	2.18886026512753e-06	0.351588	8.76537	0.410245	0.763425	0.0200284	7.7722421850532e-07	0.904134	0.27522	3.84838816997185e-06	0.339641	-0.161551	0.385348	0.588369	0.0285138	7.08485743678792e-07	0.80431	0.299372	3.51640133181797e-06	0.341319	-0.00461608	0.368045	0.00624269	0.0262744	2.58770011410709e-08	0.0131224	0.240998	8.59509715423247e-08	0.394351
ENSG00000236824	BCYRN1	brain cytoplasmic RNA 1 [Source:HGNC Symbol;Acc:HGNC:1022]	scRNA	618	-0.000866023	-0.130238	0.803682	0.488379	2.39966120591231e-29	0.977154	0.830058	2.10663928481905e-27	0.823607	-0.00514256	-0.125853	0.656929	0.503107	2.24332492711796e-29	0.9999	0.851574	2.00320250788052e-27	0.823904	1.86665	-0.253526	0.349581	0.321661	2.6216443177236e-26	0.686325	0.635321	2.09792044902143e-24	0.834614	0.00394407	-0.112237	0.0324364	0.537628	2.54159628365008e-30	0.0567644	0.834269	2.07374322657347e-28	0.833225	-0.0151067	-0.153646	0.16361	0.407364	9.42692594157559e-30	0.894849	0.798639	8.49076281993168e-28	0.827676	-0.555598	-0.0893019	0.273644	0.638598	1.36356858567737e-29	0.999981	0.897929	1.23888244513552e-27	0.82608	0.00403065	-0.0909646	0.275394	0.631862	1.36948797129376e-29	0.687197	0.954987	1.22817097977319e-27	0.826061	0.263169	-0.134133	0.197676	0.468879	1.08413953359901e-29	0.999744	0.829892	9.8072204939396e-28	0.827073	0.0689004	-0.131355	0.768607	0.483304	2.37030030606237e-29	0.966047	0.837288	2.07212051125771e-27	0.823661	-0.275677	-0.18907	0.151206	0.353438	2.87358139255087e-29	0.807287	0.80459	2.56599718684178e-27	0.826527	0.306356	-0.100427	0.0565528	0.584543	4.05638045867196e-30	0.999906	0.88832	3.80166900104183e-28	0.831267	0.123533	-0.102852	0.476648	0.591689	1.9235619121562e-29	0.988904	0.905198	1.70465071407549e-27	0.824579	0.207175	-0.0790567	0.250833	0.67991	1.28439701948821e-29	0.996984	0.943019	1.15186053394274e-27	0.82634	0.274644	-0.078431	0.127939	0.676357	7.8158086944664e-30	0.987465	0.93709	7.03964137216744e-28	0.828481	0.266556	-0.0992722	0.359336	0.601331	1.6294399866644e-29	0.678687	0.90946	1.41849909466692e-27	0.825305	0.217321	-0.0891519	0.212799	0.638499	3.0442672222588e-29	0.52546	0.915685	2.63912599276319e-27	0.826273	0.142086	-0.0856198	-0.136544	-0.161862	0.318825	0.629439	0.463625	0.401497	4.01890373570874e-29	5.86722450673189e-29	0.759337	0.921743	0.825928	0.783174	3.5431064036083e-27	5.02359971551703e-27	0.825049	0.823366	0.216568	-0.0948951	0.175658	0.613764	2.64629477485166e-29	0.99979	0.907987	2.36303901654779e-27	0.826888	0.611439	-0.0974608	0.0995183	0.600025	1.70887335941953e-29	0.386846	0.896957	1.53253530672771e-27	0.828792	0.0644587	-0.129329	0.686756	0.493617	6.07563839919481e-29	0.99987	0.83992	5.27719361437295e-27	0.82321	-0.481715	-0.59106	12.0568	-0.191018	-0.141688	-0.127467	0.185894	0.961508	0.705094	0.313958	0.462387	0.502132	2.75935703079311e-29	6.57966480357889e-29	6.13450661125822e-29	0.862626	0.999765	0.875937	0.70038	0.862354	0.874695	2.48533257067885e-27	5.7040210793026e-27	5.18369195516616e-27	0.826705	0.822853	0.823167	0.282886	-0.0872113	0.343658	0.653354	4.21755940093236e-29	0.999172	0.929136	3.75002311520507e-27	0.824835	0.378491	-0.122531	0.254735	0.511093	3.45609600869943e-29	0.687719	0.860201	3.05989504497874e-27	0.825715	-0.0856198	-0.161862	0.629439	0.401497	5.86722450673189e-29	0.921743	0.783174	5.02359971551703e-27	0.823366	-0.59106	-0.141688	0.961508	0.462387	6.57966480357889e-29	0.999765	0.862354	5.7040210793026e-27	0.822853	12.0568	-0.127467	0.705094	0.502132	6.13450661125822e-29	0.875937	0.874695	5.18369195516616e-27	0.823167	0.446533	-0.0949154	0.169419	0.61341	2.57604726553166e-29	0.460534	0.906693	2.27106946638355e-27	0.827006	0.00412674	-0.108169	0.0268509	0.551835	2.16198304482607e-30	0.0478592	0.841878	1.73676522126066e-28	0.833897
ENSG00000102678	FGF9	fibroblast growth factor 9 [Source:HGNC Symbol;Acc:HGNC:3687]	protein_coding	2254	0.000947383	-0.0889317	0.694529	0.494297	0.021458	0.960574	0.834034	0.0358974	0.107777	-0.000443968	-0.0830081	0.955879	0.524169	0.0227248	0.9999	0.858386	0.039179	0.1061	0.65723	-0.100877	0.630062	0.564147	0.0396614	0.853663	0.803346	0.0609584	0.102384	-0.00406392	-0.107181	0.00119468	0.378543	0.000314097	0.00304951	0.74328	0.00052826	0.215359	0.0133141	-0.067303	0.0752015	0.597051	0.00662753	0.84663	0.889271	0.0131276	0.140537	0.327629	-0.110702	0.351845	0.402273	0.0163378	0.999981	0.786477	0.0296896	0.11564	0.000973915	-0.0731674	0.704496	0.580513	0.0215429	0.914334	0.940666	0.0351933	0.107662	0.162504	-0.0832963	0.251305	0.516856	0.0137328	0.999744	0.856072	0.025205	0.120562	-0.0767227	-0.0877799	0.636097	0.498432	0.0208971	0.94156	0.844673	0.0354903	0.108549	-0.00100637	-0.0435796	0.993979	0.75901	0.0270445	0.999011	0.952322	0.0449252	0.102133	0.0198283	-0.0815587	0.860142	0.530864	0.0224851	0.999906	0.863687	0.0388914	0.106411	-0.00789225	-0.085842	0.947742	0.519538	0.0227142	0.998089	0.878804	0.0386958	0.106114	0.0119027	-0.0805818	0.924424	0.547259	0.0226738	0.997591	0.906765	0.0386048	0.106166	-0.012096	-0.0862809	0.923438	0.513732	0.0226717	0.997713	0.884608	0.0386013	0.106169	-0.157822	-0.104908	0.433639	0.426532	0.0180108	0.728367	0.834956	0.0304958	0.112848	-0.224895	-0.133077	0.0613466	0.307126	0.00575824	0.34212	0.751087	0.0112251	0.145907	-0.162885	0.302864	-0.0843648	-0.00191324	0.0974471	0.0121126	0.508896	0.988119	0.00778048	0.0018406	0.673189	0.735883	0.848404	0.996805	0.0150573	0.0043019	0.137771	0.175397	-0.0649443	-0.0943383	0.559897	0.473792	0.0198795	0.99979	0.847199	0.0348838	0.111268	-0.259696	-0.0988195	0.315537	0.448486	0.0153846	0.615871	0.83406	0.0263863	0.118698	-0.00742793	-0.0821312	0.946589	0.530953	0.0225848	0.99987	0.856955	0.0390996	0.107511	-0.033032	3.80747	-47.2761	-0.0844887	-0.0669704	-0.128206	0.896473	0.653662	0.029917	0.524363	0.615601	0.317186	0.0224785	0.0209576	0.00352469	0.989559	0.999765	0.305894	0.836713	0.918309	0.771413	0.0381163	0.0361923	0.00734154	0.107651	0.109718	0.158844	-0.0654371	-0.0930565	0.752649	0.492005	0.0217864	0.999172	0.875451	0.0377049	0.108575	-0.180789	-0.0890703	0.433654	0.492759	0.0179068	0.784555	0.852236	0.0309135	0.114316	0.302864	-0.00191324	0.0121126	0.988119	0.0018406	0.735883	0.996805	0.0043019	0.175397	3.80747	-0.0669704	0.653662	0.615601	0.0209576	0.999765	0.918309	0.0361923	0.109718	-47.2761	-0.128206	0.029917	0.317186	0.00352469	0.305894	0.771413	0.00734154	0.158844	-0.214927	-0.102425	0.341623	0.435037	0.0160087	0.624875	0.830477	0.0272344	0.117556	-0.00441562	-0.112433	0.000470444	0.350831	0.000148723	0.0013056	0.719534	0.00026232	0.232046
ENSG00000116761	CTH	cystathionine gamma-lyase [Source:HGNC Symbol;Acc:HGNC:2501]	protein_coding	1491	-0.00569739	0.488708	0.289081	0.0931995	0.338084	0.860943	0.455939	0.385712	0.0121531	-0.0277562	0.506824	0.118836	0.0797242	0.232201	0.9999	0.444302	0.286377	0.0280822	-4.39855	0.876887	0.116283	0.0157869	0.169488	0.491565	0.161169	0.211857	0.0464712	-0.0072753	0.415929	0.0103156	0.137303	0.0589419	0.0206949	0.497255	0.0690666	0.0768792	0.010973	0.471389	0.515237	0.10582	0.40714	0.957392	0.492879	0.456409	0.00351997	-1.12234	0.549984	0.151976	0.06289	0.259892	0.999981	0.388506	0.317051	0.0234801	-0.0152044	0.291929	0.00674354	0.303256	0.0448306	0.140562	0.851754	0.0665486	0.0855578	0.180539	0.458351	0.569608	0.114957	0.417689	0.999744	0.508568	0.468068	0.00228041	-0.529386	0.430285	0.141584	0.134975	0.251751	0.83146	0.542694	0.299927	0.0247936	-0.0343112	0.36459	0.908369	0.252672	0.615359	0.991574	0.73238	0.655564	-0.0189851	-0.121794	0.44408	0.627923	0.128525	0.427149	0.999906	0.543184	0.481799	0.00118356	0.0455954	0.469642	0.865424	0.117068	0.449682	0.993744	0.555213	0.498725	-0.00137771	-0.0841423	0.435105	0.764033	0.147807	0.442902	0.996984	0.639482	0.493559	-0.000614322	-0.123423	0.432406	0.660585	0.144673	0.431693	0.987465	0.6128	0.481598	0.000661403	-0.0856465	0.44634	0.849451	0.133357	0.448871	0.942808	0.569855	0.488785	-0.00128678	-0.226725	0.415257	0.399967	0.159895	0.39694	0.690256	0.602566	0.43637	0.0048051	-0.200663	0.370751	0.463603	0.564563	0.360929	0.172726	0.108793	0.0571964	0.384076	0.290005	0.77787	0.7997	0.491191	0.381664	0.428118	0.337974	0.00638402	0.0191054	-0.0643981	0.454533	0.79486	0.123105	0.466271	0.99979	0.540713	0.515529	-0.00324904	-0.390167	0.440965	0.498013	0.131267	0.423127	0.750302	0.544973	0.461646	0.00168004	0.236367	0.505158	0.335856	0.0835294	0.37492	0.99987	0.443006	0.429453	0.00752725	0.822732	-25.2743	-104.861	0.555762	0.374956	0.363002	0.141909	0.177809	0.0301795	0.0585412	0.203069	0.203272	0.26613	0.293602	0.120105	0.855786	0.999765	0.305894	0.351924	0.685887	0.669085	0.317284	0.348073	0.155742	0.0227754	0.0185714	0.0535246	-0.221011	0.426936	0.6317	0.157526	0.448117	0.999172	0.631699	0.498718	-0.00120479	-0.636517	0.439237	0.213303	0.127823	0.316529	0.661525	0.540544	0.363811	0.0152701	0.370751	0.564563	0.172726	0.0571964	0.290005	0.7997	0.381664	0.337974	0.0191054	-25.2743	0.374956	0.177809	0.203069	0.293602	0.999765	0.685887	0.348073	0.0185714	-104.861	0.363002	0.0301795	0.203272	0.120105	0.305894	0.669085	0.155742	0.0535246	-0.355808	0.432262	0.479086	0.141032	0.418667	0.734118	0.569108	0.457043	0.0022045	-0.00856661	0.402234	0.00263821	0.144629	0.0238445	0.00608409	0.507554	0.0296538	0.104688
ENSG00000161642	ZNF385A	zinc finger protein 385A [Source:HGNC Symbol;Acc:HGNC:17521]	protein_coding	25946	-0.00180963	0.047429	0.566687	0.780324	0.0345872	0.94038	0.947518	0.0542497	0.0935576	-0.0092424	0.0539361	0.378143	0.750678	0.0292762	0.9999	0.941273	0.0487219	0.0985933	0.651225	-0.00875512	0.705888	0.968402	0.0622019	0.88779	0.985755	0.0898606	0.0862144	0.00226008	0.0506191	0.180483	0.763111	0.0199418	0.248811	0.929856	0.0251247	0.109908	0.0014254	0.0393772	0.885503	0.816771	0.0387376	0.992281	0.958961	0.0605358	0.0900883	-0.453459	0.0748571	0.325135	0.664795	0.0272514	0.999981	0.908463	0.046039	0.100734	0.000882912	0.0472439	0.793016	0.785267	0.0380588	0.945188	0.97717	0.0577741	0.090632	0.22453	0.0382971	0.226078	0.81967	0.0225928	0.999744	0.959082	0.0387744	0.106271	0.0354073	0.0394521	0.867694	0.816333	0.0386379	0.980411	0.958325	0.0599746	0.0901676	-0.312146	0.0242378	0.0710376	0.8942	0.0105455	0.722566	0.986854	0.0200101	0.129381	-0.0500414	0.031975	0.734213	0.850988	0.0374145	0.999906	0.966526	0.0602652	0.0911563	-0.235468	-0.0235443	0.132785	0.891097	0.0166815	0.988904	0.981598	0.0296798	0.115046	-0.281097	-0.0382062	0.0843564	0.824231	0.0126269	0.996984	0.973437	0.0233275	0.122917	-0.204774	-0.00451849	0.212058	0.978944	0.0218183	0.987465	0.996863	0.0373808	0.107291	-0.123538	0.0210829	0.640297	0.902966	0.0360202	0.848807	0.985098	0.0555102	0.0923192	-0.128204	0.010014	0.420922	0.95402	0.0327893	0.706815	0.990763	0.0505194	0.0962878	-0.09776	-0.0885629	0.0376805	0.0166118	0.451948	0.58356	0.824442	0.924477	0.0338015	0.037281	0.822823	0.909236	0.958744	0.982627	0.0533956	0.0583448	0.0953555	0.0923322	-0.131011	0.0127323	0.369869	0.941058	0.030937	0.99979	0.988978	0.05096	0.0980635	-0.00284105	0.0395303	0.993351	0.818278	0.0416257	0.998004	0.962134	0.0619857	0.0888955	-0.271395	-0.00316765	0.0595116	0.984972	0.0108085	0.99987	0.997554	0.0207264	0.128693	-0.619825	8.53051	2.96461	-0.0265414	0.0710626	0.0426886	0.0601692	0.443502	0.918642	0.876145	0.684205	0.804975	0.010886	0.0335339	0.0414683	0.855786	0.999765	0.969822	0.964847	0.937181	0.963717	0.020308	0.0543428	0.0622144	0.128493	0.0955994	0.0890143	-0.359431	-0.0267328	0.185231	0.879127	0.0216293	0.999172	0.980416	0.0374703	0.108789	0.00855772	0.0401097	0.977532	0.814539	0.0416147	0.994015	0.962204	0.0636597	0.0889038	-0.0885629	0.0166118	0.58356	0.924477	0.037281	0.909236	0.982627	0.0583448	0.0923322	8.53051	0.0710626	0.443502	0.684205	0.0335339	0.999765	0.937181	0.0543428	0.0955994	2.96461	0.0426886	0.918642	0.804975	0.0414683	0.969822	0.963717	0.0622144	0.0890143	-0.0218956	0.0375387	0.941367	0.828229	0.0415445	0.977496	0.965733	0.0617367	0.0889567	0.00238705	0.053095	0.16199	0.751781	0.0187458	0.225942	0.926468	0.0236838	0.111697
ENSG00000105289	TJP3	tight junction protein 3 [Source:HGNC Symbol;Acc:HGNC:11829]	protein_coding	27134	0.000207438	0.369006	0.95728	0.079838	0.00142958	0.996577	0.425698	0.00338613	0.179694	-0.0125833	0.392356	0.326979	0.0615587	0.000957114	0.9999	0.402666	0.00247253	0.189398	-4.72877	0.798603	0.0223707	0.00297098	7.53550475347084e-05	0.366997	0.0726372	0.000263458	0.278689	-0.0036094	0.349359	0.0795696	0.0896758	0.000390461	0.123944	0.416008	0.000647377	0.210396	0.000295164	0.370497	0.980579	0.0779278	0.00143094	0.998577	0.438089	0.00343035	0.179671	-0.0681375	0.375728	0.904201	0.0802106	0.00142267	0.999981	0.427381	0.00353603	0.179812	-0.0123515	0.235385	0.00203231	0.241757	2.3381042569563e-05	0.0719246	0.814863	8.18552871785846e-05	0.271156	-0.13618	0.369716	0.550255	0.0771407	0.0012331	0.999744	0.431562	0.00305755	0.183293	-0.243494	0.357476	0.348339	0.0869013	0.00099041	0.879959	0.458909	0.00249171	0.188578	-0.0512613	0.355892	0.811392	0.122465	0.00236218	0.980266	0.588455	0.00540969	0.169113	-0.11576	0.357092	0.520971	0.0889708	0.00120499	0.999906	0.472347	0.0030334	0.183852	0.00117521	0.370437	0.995147	0.0857032	0.00143127	0.999829	0.494741	0.00349551	0.179665	-0.111573	0.340038	0.579093	0.115162	0.00125872	0.996984	0.5877	0.003107	0.182794	-0.0854064	0.35256	0.672199	0.0983444	0.00132825	0.987465	0.536568	0.0032616	0.181487	-0.0524873	0.363109	0.871309	0.0896787	0.00141571	0.952214	0.492867	0.00330958	0.179932	-0.141662	0.345928	0.462228	0.102619	0.00158626	0.734019	0.511154	0.00364641	0.179102	-0.0709618	0.124909	0.377274	0.411358	0.651992	0.522431	0.0696821	0.0548358	0.0018247	0.00167535	0.899093	0.894174	0.406931	0.374582	0.00425756	0.00395836	0.175614	0.177744	-0.00951794	0.376797	0.957143	0.0746611	0.00198275	0.99979	0.447536	0.0047098	0.173532	-0.444788	0.348165	0.278857	0.0946497	0.00121838	0.585459	0.478678	0.00288688	0.185604	-0.0657779	0.368362	0.708648	0.0791125	0.00187358	0.99987	0.433276	0.00450188	0.174953	0.253524	14.7356	-23.8274	0.405863	0.43289	0.354945	0.528997	0.272742	0.496581	0.056072	0.0422188	0.0914637	0.00168427	0.00120305	0.00163874	0.929107	0.999765	0.753854	0.345056	0.390576	0.49882	0.00398712	0.00301465	0.00375959	0.177612	0.185914	0.178294	-0.279808	0.327022	0.395257	0.129128	0.00147033	0.999172	0.589541	0.00361135	0.180982	-0.34935	0.363081	0.340351	0.0802211	0.00136032	0.735567	0.451716	0.00326595	0.1829	0.124909	0.411358	0.522431	0.0548358	0.00167535	0.894174	0.374582	0.00395836	0.177744	14.7356	0.43289	0.272742	0.0422188	0.00120305	0.999765	0.390576	0.00301465	0.185914	-23.8274	0.354945	0.496581	0.0914637	0.00163874	0.753854	0.49882	0.00375959	0.178294	-0.265812	0.352208	0.459498	0.0940041	0.00158189	0.719526	0.489515	0.00361322	0.179171	-0.00364749	0.346473	0.0800162	0.0924875	0.000391984	0.123475	0.420323	0.000649333	0.210306
ENSG00000148600	CDHR1	cadherin related family member 1 [Source:HGNC Symbol;Acc:HGNC:14550]	protein_coding	92211	-0.000272327	-0.948094	0.959154	0.00135422	0.0498525	0.996577	0.0672457	0.0742046	0.0822214	-0.00607821	-0.938836	0.730902	0.00150158	0.0478121	0.9999	0.079006	0.0740958	0.083539	4.66305	-1.41225	0.12687	0.000499222	0.0166211	0.501454	0.0324588	0.0288959	0.131608	0.00449005	-0.92373	0.112832	0.00145636	0.0195982	0.167111	0.0670378	0.0247233	0.110412	0.0178679	-0.927442	0.281438	0.00153877	0.0326331	0.925669	0.0844041	0.052361	0.0953233	0.134707	-0.960636	0.862417	0.00144247	0.0493618	0.999981	0.0717217	0.0766751	0.0825338	0.00622312	-0.881681	0.269752	0.00304463	0.0319391	0.683279	0.204675	0.0495581	0.0959735	0.417655	-0.948297	0.18016	0.00113777	0.025727	0.999744	0.0692177	0.0433737	0.102444	0.300413	-0.933958	0.399676	0.00146634	0.0385437	0.888601	0.0802085	0.0598597	0.0902427	0.331314	-0.876806	0.259518	0.00601274	0.0499126	0.860884	0.203416	0.0762133	0.0831494	0.200298	-0.927009	0.418271	0.00163202	0.0393172	0.999906	0.0884268	0.0628241	0.0896308	0.453657	-0.831747	0.084371	0.00483001	0.016401	0.988904	0.16354	0.0292558	0.11553	0.486363	-0.818389	0.0756286	0.0056834	0.0153141	0.996984	0.20782	0.0275484	0.117481	0.416052	-0.863973	0.130788	0.00334443	0.0214006	0.987465	0.153362	0.0367472	0.107856	0.458414	-0.888237	0.301259	0.00282732	0.0337595	0.634546	0.121039	0.0524766	0.0942943	0.364992	-0.880546	0.161446	0.00250823	0.0164676	0.470642	0.114007	0.0278965	0.116741	0.0777998	0.125283	-0.963507	-0.932437	0.716004	0.637044	0.00088581	0.00170527	0.0328897	0.0318048	0.92359	0.924013	0.0577266	0.0872999	0.0521731	0.0509259	0.0961942	0.0972199	0.228524	-0.918049	0.340976	0.00165317	0.0246131	0.99979	0.089863	0.0418758	0.104955	0.593731	-0.924297	0.287483	0.00142873	0.0226082	0.592919	0.0802427	0.0367736	0.10748	0.368151	-0.906949	0.121117	0.00159316	0.0138797	0.99987	0.0763761	0.0257038	0.12164	0.409731	-19.34	-38.053	-0.921329	-1.03618	-1.00317	0.453771	0.28956	0.423997	0.00173133	0.000490337	0.000633763	0.0280285	0.0226915	0.0272206	0.912654	0.999765	0.702643	0.0679241	0.0637622	0.0669344	0.0460233	0.0388065	0.0432033	0.101057	0.107371	0.101938	0.781517	-0.820632	0.0783247	0.00518343	0.0105754	0.999172	0.183936	0.0201661	0.129302	0.542658	-0.940782	0.275306	0.00110608	0.02211	0.698113	0.0684911	0.0370984	0.10814	0.125283	-0.932437	0.637044	0.00170527	0.0318048	0.924013	0.0872999	0.0509259	0.0972199	-19.34	-1.03618	0.28956	0.000490337	0.0226915	0.999765	0.0637622	0.0388065	0.107371	-38.053	-1.00317	0.423997	0.000633763	0.0272206	0.702643	0.0669344	0.0432033	0.101938	0.489798	-0.916212	0.315137	0.00166855	0.0236803	0.603177	0.0915988	0.0381429	0.106106	0.00564322	-0.912968	0.0479676	0.00151046	0.0114203	0.0793397	0.0693809	0.014961	0.125716
ENSG00000153012	LGI2	leucine rich repeat LGI family member 2 [Source:HGNC Symbol;Acc:HGNC:18710]	protein_coding	55203	0.00163269	0.561355	0.715642	0.0221504	0.365486	0.963726	0.243071	0.412895	0.00860741	0.0315883	0.51442	0.0315988	0.030945	0.09143	0.9999	0.297662	0.1291	0.0623573	0.318515	0.511689	0.900631	0.120675	0.387145	0.967999	0.411534	0.430466	0.00698509	-0.00282191	0.553972	0.23892	0.0224114	0.257058	0.315085	0.22551	0.273951	0.0239339	-0.00361827	0.565731	0.796567	0.0209065	0.371986	0.986095	0.253111	0.421888	0.0077912	-0.42497	0.605118	0.516236	0.0155864	0.338059	0.999981	0.208391	0.395315	0.0121564	-0.013524	0.422674	0.00363212	0.0729343	0.0227879	0.0973839	0.601694	0.0369746	0.106019	-0.0575612	0.570037	0.827526	0.0196865	0.373863	0.999744	0.242221	0.425991	0.00755715	-0.0409414	0.568084	0.891957	0.0203738	0.376744	0.983965	0.248242	0.42311	0.00719932	0.079862	0.521679	0.747348	0.050799	0.574053	0.972339	0.429785	0.616897	-0.0147524	0.265344	0.600102	0.202132	0.0137843	0.239454	0.999906	0.219031	0.294623	0.0268388	-0.191756	0.520409	0.390247	0.0370111	0.309666	0.988904	0.358999	0.362164	0.0160358	-0.119649	0.53794	0.607454	0.0325166	0.35284	0.996984	0.381375	0.405703	0.0102218	0.0114897	0.572576	0.960809	0.0215828	0.378342	0.997914	0.307148	0.430646	0.00700154	-0.41416	0.514799	0.267798	0.037149	0.269265	0.606521	0.348439	0.313715	0.0220046	-0.181966	0.525764	0.420761	0.0353781	0.324019	0.706815	0.332615	0.365425	0.0142271	0.0881915	-0.282982	0.56978	0.49408	0.632843	0.215225	0.0203538	0.0479125	0.363276	0.251323	0.892536	0.804469	0.238093	0.351743	0.408161	0.298986	0.00900602	0.0251731	-0.188485	0.529099	0.363179	0.0327628	0.308267	0.99979	0.320363	0.362362	0.0164401	-0.966013	0.501491	0.0430924	0.0375578	0.112007	0.307723	0.328131	0.145143	0.0560127	0.107651	0.584949	0.602078	0.0182927	0.359051	0.99987	0.225606	0.414241	0.00954995	0.531232	-23.8181	-16.4081	0.62473	0.480439	0.551536	0.2596	0.1295	0.690165	0.0124403	0.0527468	0.0266733	0.271577	0.199644	0.370055	0.874186	0.999765	0.867972	0.171958	0.424597	0.312656	0.322679	0.250863	0.411819	0.0219179	0.0344784	0.00814158	-0.173215	0.535907	0.65431	0.0358579	0.365977	0.999172	0.380828	0.419671	0.00866047	-0.256216	0.556437	0.551887	0.0236857	0.351197	0.840849	0.269354	0.398723	0.0105719	-0.282982	0.49408	0.215225	0.0479125	0.251323	0.804469	0.351743	0.298986	0.0251731	-23.8181	0.480439	0.1295	0.0527468	0.199644	0.999765	0.424597	0.250863	0.0344784	-16.4081	0.551536	0.690165	0.0266733	0.370055	0.867972	0.312656	0.411819	0.00814158	-0.592649	0.508739	0.157976	0.038393	0.219169	0.448533	0.341246	0.259239	0.0307674	-0.00312734	0.549927	0.196785	0.0232141	0.236672	0.266487	0.22869	0.253551	0.0273122
ENSG00000249353	NPM1P27	nucleophosmin 1 pseudogene 27 [Source:HGNC Symbol;Acc:HGNC:45206]	processed_pseudogene	NA	0.00135383	0.204612	0.609753	0.154498	2.22276811371902e-23	0.9464	0.556514	9.94557276861029e-22	0.751134	-0.00816194	0.226372	0.353797	0.114686	1.65301707392008e-23	0.9999	0.517493	7.52574906782958e-22	0.752979	-0.290017	0.259432	0.845309	0.175979	8.28372039127833e-21	0.946067	0.488515	3.48888838989751e-19	0.761172	0.00569354	0.244724	2.45048750505559e-05	0.0579351	3.75028839746975e-27	9.61615296684016e-05	0.34548	2.0752260744084e-25	0.799857	-0.00453759	0.206337	0.58475	0.149999	2.18132791784108e-23	0.961634	0.566073	9.76015239969923e-22	0.751252	0.114452	0.202556	0.767997	0.167132	2.42175612517949e-23	0.999981	0.57667	1.09299474925129e-21	0.750597	-0.00341763	0.174672	0.224336	0.228124	1.21873966724053e-23	0.641764	0.804772	5.63491055924588e-22	0.754864	-0.0919688	0.211676	0.556172	0.138734	2.1304519040988e-23	0.999744	0.548053	9.61522392986542e-22	0.751399	-0.0248791	0.210663	0.889121	0.142235	2.50399890619339e-23	0.983965	0.553871	1.11223961037882e-21	0.750387	0.0303052	0.246088	0.836698	0.118747	5.38073154009257e-23	0.982949	0.583648	2.3718538225247e-21	0.749763	0.0150982	0.213657	0.902918	0.137767	2.50964583716753e-23	0.999906	0.557338	1.13266141622793e-21	0.750373	0.25474	0.278118	0.0516367	0.0545309	3.88700066141248e-24	0.988904	0.416509	1.89397976021893e-22	0.761802	0.145939	0.251319	0.288602	0.088186	1.44912942437879e-23	0.996984	0.535052	6.66312864098698e-22	0.753795	0.0349374	0.219144	0.800713	0.133601	2.44980520410447e-23	0.994321	0.596189	1.09379070979823e-21	0.750525	0.468688	0.274665	0.0323351	0.0546537	2.62555991583022e-24	0.350944	0.403819	1.291427886732e-22	0.764137	0.256443	0.274047	0.052465	0.0577085	6.82565924752316e-24	0.329277	0.415094	3.31809967999922e-22	0.76257	0.115961	-0.00132473	0.217041	0.21427	0.286305	0.992203	0.128773	0.148069	2.49794633537696e-23	4.38090709384217e-23	0.746145	0.998811	0.524111	0.556491	1.14476368841086e-21	1.95599040760687e-21	0.754603	0.751069	0.105107	0.236272	0.390871	0.104665	3.0449869959243e-23	0.99979	0.510373	1.38327509688212e-21	0.753363	0.624759	0.257587	0.0264105	0.0682498	3.83004652552947e-24	0.284338	0.423842	1.86622829063621e-22	0.766033	-0.0109032	0.212892	0.928833	0.142384	4.36388021469917e-23	0.99987	0.543878	1.96525739712188e-21	0.751094	-0.314036	10.1004	37.7301	0.181041	0.251719	0.252323	0.25932	0.278197	0.118127	0.213369	0.0872386	0.0799109	2.33616466867418e-23	2.45030202892742e-23	1.31038365599672e-23	0.874186	0.999765	0.431639	0.604447	0.509369	0.477766	1.0825443674039e-21	1.12516654427547e-21	6.08567909523835e-22	0.755021	0.754723	0.758599	-0.00771282	0.213189	0.973095	0.155049	4.37865214002543e-23	0.999172	0.628908	1.97190987933699e-21	0.751072	0.451844	0.234892	0.0731582	0.0973058	8.96016931162869e-24	0.607038	0.485783	4.30543378054842e-22	0.760921	-0.00132473	0.21427	0.992203	0.148069	4.38090709384217e-23	0.998811	0.556491	1.95599040760687e-21	0.751069	10.1004	0.251719	0.278197	0.0872386	2.45030202892742e-23	0.999765	0.509369	1.12516654427547e-21	0.754723	37.7301	0.252323	0.118127	0.0799109	1.31038365599672e-23	0.431639	0.477766	6.08567909523835e-22	0.758599	0.580526	0.2726	0.0179095	0.0542698	2.74114581763505e-24	0.250626	0.395001	1.35147582658092e-22	0.768014	0.00601693	0.250984	9.42088455508457e-06	0.0495024	1.51777349804282e-27	3.9582173677926e-05	0.323171	8.69939267225312e-26	0.804337
ENSG00000166126	AMN	amnion associated transmembrane protein [Source:HGNC Symbol;Acc:HGNC:14604]	protein_coding	81693	0.00244047	-0.0964483	0.661793	0.748269	0.320996	0.954842	0.937218	0.368864	0.0144601	0.00440304	-0.0909857	0.812448	0.762469	0.333193	0.9999	0.946227	0.388921	0.0128053	-1.58145	-0.185818	0.609509	0.639489	0.468202	0.84195	0.844733	0.508	-0.00378828	0.0035875	-0.0625621	0.229067	0.833231	0.222967	0.304615	0.955095	0.239881	0.0297087	0.00712177	-0.0743887	0.683514	0.804034	0.323243	0.975191	0.954781	0.374049	0.0141521	-0.584937	-0.0351646	0.472835	0.908426	0.293059	0.999981	0.979718	0.350505	0.0184186	0.00193621	-0.062086	0.744461	0.83924	0.328644	0.929258	0.985366	0.375393	0.0134177	0.183322	-0.0826494	0.576989	0.782057	0.310451	0.999744	0.947937	0.363921	0.0159254	-0.521405	-0.110309	0.162187	0.709784	0.190869	0.83473	0.929143	0.23658	0.0358011	-0.357318	-0.43328	0.229747	0.171989	0.218786	0.853016	0.651025	0.271765	0.0308376	-0.0763705	-0.0918116	0.769175	0.760061	0.330472	0.999906	0.946628	0.387304	0.0131709	-0.24445	-0.146698	0.378963	0.632348	0.272084	0.988904	0.917745	0.324337	0.0215682	-0.348923	-0.177321	0.227153	0.563366	0.222163	0.996984	0.91035	0.273769	0.0298528	-0.238536	-0.132285	0.411598	0.663564	0.280042	0.987465	0.933465	0.332433	0.0203534	-1.00783	-0.218052	0.0285323	0.46321	0.0744696	0.347083	0.854675	0.103474	0.0692444	-0.228814	-0.130653	0.415147	0.669713	0.334082	0.702126	0.92563	0.3754	0.012851	-0.0515887	-0.175556	-0.0787043	-0.123443	0.822137	0.537512	0.79334	0.689444	0.393665	0.360831	0.952681	0.898487	0.951473	0.916586	0.437345	0.407084	0.00520421	0.00932038	-0.116869	-0.101705	0.650611	0.738628	0.378032	0.99979	0.946124	0.431166	0.00713678	-0.729794	-0.127822	0.222466	0.670669	0.264502	0.530017	0.92225	0.305871	0.0230341	0.0327767	-0.0724448	0.898406	0.811138	0.397182	0.99987	0.95589	0.451229	0.00477576	0.496961	6.46348	9.13779	-0.0244936	-0.0538813	-0.0684926	0.396802	0.742259	0.858245	0.936107	0.861482	0.82216	0.329156	0.387791	0.395576	0.899414	0.999765	0.943997	0.982032	0.976477	0.966957	0.380004	0.442199	0.436346	0.0135211	0.00592491	0.00497103	0.223328	-0.0363319	0.642149	0.90756	0.376954	0.999172	0.987668	0.43029	0.00727179	-1.30568	-0.136219	0.0129553	0.63867	0.056849	0.607038	0.912282	0.0831554	0.0789611	-0.175556	-0.123443	0.537512	0.689444	0.360831	0.898487	0.916586	0.407084	0.00932038	6.46348	-0.0538813	0.742259	0.861482	0.387791	0.999765	0.976477	0.442199	0.00592491	9.13779	-0.0684926	0.858245	0.82216	0.395576	0.943997	0.966957	0.436346	0.00497103	-1.08362	-0.185861	0.0363123	0.531494	0.106006	0.281977	0.874019	0.138358	0.0579564	0.00157583	-0.0729876	0.602965	0.807442	0.313995	0.676187	0.944469	0.330935	0.0154292
ENSG00000174611	KY	kyphoscoliosis peptidase [Source:HGNC Symbol;Acc:HGNC:26576]	protein_coding	339855	0.00362834	-0.134789	0.403497	0.564212	4.10872525754531e-05	0.906172	0.869723	0.000143169	0.259546	0.0144989	-0.140714	0.314897	0.546822	3.57913294061894e-05	0.9999	0.870814	0.000130347	0.262411	-2.20037	-0.0345689	0.37605	0.913339	5.276772407212e-05	0.704231	0.964393	0.000192476	0.287013	-0.00591118	-0.149125	0.00979638	0.506631	2.83230082416231e-06	0.0197592	0.819431	6.72550227659451e-06	0.3125	0.024738	-0.0844677	0.066624	0.712495	1.25568357543979e-05	0.829581	0.931153	4.94431348800155e-05	0.283669	-0.364803	-0.0851418	0.566065	0.721364	4.83445415244705e-05	0.999981	0.927934	0.00017156	0.256148	-0.000537367	-0.120968	0.907664	0.612653	5.55619084648753e-05	0.977876	0.947737	0.000177795	0.253224	0.531416	-0.113483	0.0357144	0.617466	7.85540342219857e-06	0.999744	0.897826	3.27994227578293e-05	0.29292	-0.180963	-0.124511	0.535826	0.593858	4.72065606501051e-05	0.917954	0.888708	0.000163751	0.256647	-0.168445	-0.207292	0.483771	0.418594	4.81206277000448e-05	0.925656	0.841535	0.000168808	0.258926	0.135769	-0.0998116	0.50297	0.669637	4.58655855358747e-05	0.999906	0.922253	0.000162791	0.25725	-0.0494689	-0.127953	0.819778	0.594247	5.46292853163431e-05	0.991896	0.90616	0.000188369	0.25358	0.160887	-0.0717103	0.476408	0.765578	4.46986273590977e-05	0.996984	0.963675	0.000156434	0.257789	0.194267	-0.0751366	0.391018	0.751183	4.04051710023102e-05	0.987465	0.955211	0.000143631	0.259894	-0.42663	-0.172187	0.239422	0.467008	3.03287975782839e-05	0.586049	0.856236	0.000106286	0.26583	-0.161682	-0.160404	0.457562	0.499802	3.83797784726523e-05	0.730417	0.866935	0.000132229	0.263684	0.0238815	0.00628296	-0.122435	-0.121294	0.893172	0.977307	0.599219	0.613274	4.85839619422702e-05	4.89544473629967e-05	0.974483	0.9961	0.888596	0.885973	0.000168305	0.000170041	0.258723	0.258563	0.0689652	-0.108725	0.73021	0.645537	4.64690756227429e-05	0.99979	0.918195	0.000165271	0.259663	-0.571553	-0.162247	0.217477	0.486371	2.49760345137102e-05	0.524977	0.849729	8.95024757306673e-05	0.272605	0.155591	-0.0983434	0.433228	0.67443	3.73365789330103e-05	0.99987	0.917496	0.000136717	0.264261	0.619908	-25.3657	-78.8948	-0.0566581	-0.216115	-0.201783	0.170963	0.0929694	0.0438464	0.809531	0.359421	0.381797	2.13423094769898e-05	1.39847011512542e-05	8.02133758350785e-06	0.862626	0.999765	0.326978	0.94803	0.813133	0.812318	8.08830766809198e-05	5.57726072748695e-05	3.21378682384873e-05	0.275832	0.284413	0.29549	0.0533691	-0.113066	0.886105	0.641567	4.8530814474604e-05	0.999172	0.926159	0.000171592	0.258746	-0.884542	-0.162629	0.0305703	0.473946	6.08403489577721e-06	0.607038	0.841468	2.57337731330638e-05	0.300913	0.00628296	-0.121294	0.977307	0.613274	4.89544473629967e-05	0.9961	0.885973	0.000170041	0.258563	-25.3657	-0.216115	0.0929694	0.359421	1.39847011512542e-05	0.999765	0.813133	5.57726072748695e-05	0.284413	-78.8948	-0.201783	0.0438464	0.381797	8.02133758350785e-06	0.326978	0.812318	3.21378682384873e-05	0.29549	-0.750666	-0.197913	0.0619864	0.393002	1.04017929305039e-05	0.320489	0.8075	4.05280344030082e-05	0.29034	-0.00702444	-0.160668	0.00222928	0.467263	8.36751864337222e-07	0.0052374	0.796674	2.14878539735871e-06	0.335
ENSG00000257354	MIRLET7IHG	MIRLET7I host gene [Source:HGNC Symbol;Acc:HGNC:55478]	lncRNA	120766144	-0.00286045	-0.0496343	0.360116	0.767698	4.32580585762379e-05	0.89364	0.943967	0.00015008	0.258473	0.00252393	-0.06961	0.808567	0.680482	6.09647960826784e-05	0.9999	0.920136	0.000210284	0.251264	4.74903	-0.407903	0.00885898	0.0753839	1.19161645957977e-05	0.332499	0.333072	5.09300987223019e-05	0.320409	0.00374037	-0.0436256	0.0238731	0.789061	6.45430237687866e-06	0.0433727	0.939683	1.44178886894285e-05	0.296747	-0.015596	-0.0844674	0.109118	0.610675	2.00937691305068e-05	0.87132	0.894237	7.53960253434309e-05	0.274233	0.441678	-0.10143	0.333628	0.553902	4.1439265491812e-05	0.999981	0.865899	0.000149167	0.259368	0.00175287	-0.0460294	0.598941	0.788569	5.53922246817747e-05	0.875007	0.978636	0.000177306	0.253288	0.0904078	-0.0648762	0.624207	0.699086	5.62916626137529e-05	0.999744	0.927864	0.000194908	0.252948	0.136729	-0.0580457	0.515807	0.729682	5.19505568913437e-05	0.914832	0.93432	0.000178463	0.254638	0.131616	0.0041219	0.447118	0.982129	6.7387470482625e-05	0.920882	0.997495	0.00022783	0.25176	0.00384257	-0.0647193	0.979023	0.701559	6.25393180673338e-05	0.999906	0.931621	0.000215216	0.250724	0.030795	-0.057154	0.843841	0.740916	6.15003747697553e-05	0.99248	0.949281	0.000209458	0.251079	-0.0174343	-0.0698546	0.914779	0.687621	6.22442376457383e-05	0.997038	0.945082	0.000211265	0.250825	-0.0529542	-0.076047	0.745846	0.657139	5.9734664654206e-05	0.990041	0.932073	0.000204347	0.251695	-0.195746	-0.0913422	0.454585	0.593625	4.89085961296895e-05	0.742918	0.907692	0.000163785	0.255905	0.181311	-0.0267414	0.248639	0.875728	4.53063808353452e-05	0.562852	0.977145	0.000153375	0.260198	-0.0135686	-0.0469577	-0.0690448	-0.0810163	0.916056	0.768929	0.682149	0.640745	8.09619239704515e-05	7.83367605174074e-05	0.979958	0.957292	0.92157	0.898124	0.000265861	0.000260405	0.247814	0.248525	0.0407324	-0.0603684	0.778455	0.724217	7.85829296359326e-05	0.99979	0.941284	0.000265017	0.248457	0.375076	-0.0429625	0.263957	0.799082	4.69976833684592e-05	0.570597	0.957536	0.000157812	0.259424	-0.0896833	-0.0829351	0.532898	0.625119	6.85970090352388e-05	0.99987	0.899524	0.000235633	0.251379	-0.957379	-6.79936	-28.3077	-0.171117	-0.0937384	-0.097052	0.00282893	0.537007	0.322439	0.29476	0.588016	0.568171	1.50543669414685e-06	6.883078367978e-05	5.29124156619346e-05	0.855786	0.999765	0.626743	0.684843	0.910303	0.898291	7.33195595936785e-06	0.000233354	0.000176794	0.327502	0.251306	0.256916	0.0533413	-0.0588981	0.843216	0.737517	7.99741389160551e-05	0.999172	0.951003	0.0002682	0.248079	0.0604487	-0.0660482	0.840523	0.696055	7.99259839400025e-05	0.951568	0.931902	0.00026069	0.248092	-0.0469577	-0.0810163	0.768929	0.640745	7.83367605174074e-05	0.957292	0.898124	0.000260405	0.248525	-6.79936	-0.0937384	0.537007	0.588016	6.883078367978e-05	0.999765	0.910303	0.000233354	0.251306	-28.3077	-0.097052	0.322439	0.568171	5.29124156619346e-05	0.626743	0.898291	0.000176794	0.256916	0.0597848	-0.0627894	0.839024	0.713588	7.98988395210826e-05	0.935216	0.938846	0.000253992	0.248099	0.00365886	-0.0414196	0.029157	0.800007	7.53926053068387e-06	0.0515325	0.941749	1.64563422787882e-05	0.293722
ENSG00000198440	ZNF583	zinc finger protein 583 [Source:HGNC Symbol;Acc:HGNC:26427]	protein_coding	147949	0.000977537	-0.0667077	0.622527	0.533184	0.088963	0.948094	0.85487	0.1222	0.0632863	0.00299471	-0.066694	0.650168	0.533716	0.0900882	0.9999	0.863954	0.127482	0.0628599	0.704571	-0.106267	0.546431	0.478003	0.116496	0.80844	0.750879	0.153464	0.0620709	0.000391047	-0.0591541	0.713781	0.5794	0.0923099	0.773622	0.856825	0.104802	0.0620311	0.00391129	-0.0565606	0.529099	0.595862	0.0843772	0.957392	0.88887	0.118338	0.0650741	-0.128992	-0.0508097	0.656856	0.641468	0.0903456	0.999981	0.899261	0.128828	0.062763	-0.00153628	-0.0781645	0.46695	0.472593	0.0805829	0.812878	0.915951	0.110865	0.0666182	0.179262	-0.0608576	0.123072	0.562503	0.0417053	0.999744	0.87438	0.0655527	0.0878073	-0.0446965	-0.0637277	0.737879	0.550731	0.0930235	0.961433	0.868925	0.127618	0.0617686	0.0889376	-0.0251379	0.418417	0.829615	0.0793404	0.911485	0.970974	0.113685	0.0679355	0.0641203	-0.0541818	0.48834	0.611975	0.0819619	0.999906	0.899841	0.118007	0.0660499	-0.130223	-0.0952264	0.186655	0.380929	0.0524768	0.988904	0.815979	0.0792964	0.0805956	-0.105969	-0.0899867	0.303454	0.41174	0.0669625	0.996984	0.854064	0.0980039	0.0727404	-0.0200127	-0.0655221	0.84686	0.546829	0.0954251	0.994321	0.896966	0.132733	0.0608975	-0.172077	-0.0844278	0.299123	0.435696	0.0665121	0.633298	0.840839	0.0939351	0.0729609	-0.0679957	-0.0770358	0.497844	0.482113	0.0886797	0.756731	0.858452	0.119075	0.0641501	-0.0403859	-0.0374383	-0.0621225	-0.0710485	0.621827	0.712838	0.56228	0.52037	0.0954898	0.0990587	0.88895	0.945252	0.874429	0.843598	0.129998	0.134505	0.0616014	0.0603275	-0.0986202	-0.0815973	0.282911	0.451269	0.0696905	0.99979	0.835606	0.101975	0.0722782	-0.203605	-0.0752819	0.341248	0.484983	0.075991	0.637744	0.849357	0.103908	0.0693878	0.0641985	-0.0511312	0.482956	0.635778	0.0876901	0.99987	0.903869	0.125119	0.0645344	0.255595	-6.26346	-6.43296	-0.0339513	-0.0842865	-0.0677068	0.221036	0.370969	0.724592	0.754504	0.443325	0.533873	0.0617058	0.078828	0.0994402	0.871432	0.999765	0.884517	0.930692	0.852137	0.887678	0.0906487	0.113376	0.132396	0.0762904	0.0681542	0.0601937	0.106744	-0.0415407	0.533601	0.709774	0.0908973	0.999172	0.945632	0.128001	0.0633021	-0.0983534	-0.0656913	0.606723	0.541276	0.0947868	0.868476	0.871508	0.12899	0.0618571	-0.0374383	-0.0710485	0.712838	0.52037	0.0990587	0.945252	0.843598	0.134505	0.0603275	-6.26346	-0.0842865	0.370969	0.443325	0.078828	0.999765	0.852137	0.113376	0.0681542	-6.43296	-0.0677068	0.724592	0.533873	0.0994402	0.884517	0.887678	0.132396	0.0601937	-0.188387	-0.0800943	0.313073	0.459802	0.073078	0.601745	0.843571	0.100413	0.0706971	0.000344369	-0.059171	0.749627	0.579557	0.0933468	0.804786	0.857142	0.105892	0.0616502
ENSG00000168961	LGALS9	galectin 9 [Source:HGNC Symbol;Acc:HGNC:6570]	protein_coding	3965	-0.00197484	0.248866	0.639976	0.275448	0.00698864	0.951445	0.689731	0.0136365	0.139116	-0.000189418	0.238487	0.989242	0.296892	0.00762381	0.9999	0.728154	0.0152207	0.136775	0.614932	0.15685	0.797543	0.609866	0.0153961	0.927141	0.828475	0.0271007	0.134073	0.00759674	0.281874	0.000507646	0.182895	4.61574264842628e-05	0.001425	0.560265	8.91029333300771e-05	0.257117	-0.0101128	0.225628	0.44376	0.320167	0.00603351	0.948823	0.741008	0.0120816	0.14304	0.320125	0.211859	0.603973	0.36182	0.00684995	0.999981	0.76241	0.0140386	0.139653	-0.0114634	0.113095	0.00924705	0.611065	0.000463657	0.166431	0.947454	0.00119009	0.206441	0.0264754	0.238234	0.915316	0.294511	0.00759018	0.999744	0.720559	0.0150861	0.136895	-0.423339	0.21615	0.133399	0.335592	0.00307353	0.83146	0.750836	0.00674117	0.160592	0.144067	0.250964	0.538233	0.314944	0.00920264	0.940132	0.779252	0.0177468	0.133161	-0.0799947	0.229142	0.684575	0.315037	0.00713992	0.999906	0.743412	0.0144325	0.138541	0.0729469	0.257099	0.729203	0.271337	0.00726951	0.99021	0.733454	0.0144584	0.138057	-0.0771312	0.217349	0.725377	0.354138	0.00725923	0.996984	0.822195	0.0144366	0.138095	-0.1085	0.21583	0.622156	0.350699	0.00692188	0.987465	0.803772	0.0138504	0.139373	0.19699	0.264509	0.577011	0.253983	0.006736	0.814156	0.717019	0.0130226	0.140103	0.23921	0.300065	0.257615	0.194236	0.00581545	0.571136	0.640355	0.0113229	0.145643	0.214818	-0.313436	0.249121	0.162824	0.212259	0.142056	0.268629	0.480082	0.00520805	0.00408704	0.705219	0.792626	0.691985	0.826322	0.010613	0.0086797	0.148586	0.154983	0.0106892	0.24683	0.956213	0.284991	0.00966942	0.99979	0.731538	0.0186937	0.131792	0.405952	0.272549	0.369117	0.232976	0.0070319	0.659046	0.671742	0.0133808	0.140524	0.00762488	0.245832	0.968579	0.283871	0.00967499	0.99987	0.7068	0.0188305	0.131776	0.459453	-3.37615	28.1238	0.293749	0.232225	0.272735	0.298252	0.819811	0.465252	0.203536	0.320197	0.235731	0.00629952	0.00948495	0.00784	0.884581	0.999765	0.733059	0.59281	0.787565	0.700261	0.0126185	0.0183065	0.0147233	0.143496	0.132326	0.137563	0.436026	0.325248	0.227044	0.167208	0.00541465	0.999172	0.644964	0.0112921	0.147551	0.453487	0.264978	0.259618	0.241841	0.00584055	0.689333	0.683034	0.0116923	0.145527	-0.313436	0.162824	0.142056	0.480082	0.00408704	0.792626	0.826322	0.0086797	0.154983	-3.37615	0.232225	0.819811	0.320197	0.00948495	0.999765	0.787565	0.0183065	0.132326	28.1238	0.272735	0.465252	0.235731	0.00784	0.733059	0.700261	0.0147233	0.137563	0.405733	0.285153	0.303569	0.214093	0.00635914	0.593798	0.663175	0.0122587	0.143242	0.00852024	0.293418	0.000100879	0.158203	1.19948196214841e-05	0.000331316	0.525772	2.53261839907245e-05	0.284579
ENSG00000229419	RALGAPA1P1	RALGAPA1 pseudogene 1 [Source:HGNC Symbol;Acc:HGNC:23203]	processed_pseudogene	NA	-0.00242077	-0.0862254	0.617853	0.741451	0.0425019	0.947914	0.934264	0.0646718	0.08722	-0.002083	-0.0956789	0.897341	0.714939	0.0462492	0.9999	0.931872	0.0719609	0.0845828	4.29921	-0.43707	0.101036	0.191682	0.0122498	0.475527	0.507914	0.0222962	0.141342	0.0144567	-0.016157	4.75019190147565e-10	0.937169	1.96738156676678e-09	6.94536139860171e-09	0.985928	8.2195463610742e-09	0.43433	-0.00511126	-0.105688	0.736651	0.685478	0.0446573	0.980532	0.922114	0.0683291	0.0856788	0.485731	-0.139254	0.493225	0.600932	0.0392064	0.999981	0.881113	0.0629129	0.0897177	0.00408618	-0.0547803	0.428326	0.836453	0.0369961	0.794464	0.984791	0.0563668	0.0915011	-0.182242	-0.0999141	0.523716	0.700541	0.0401212	0.999744	0.928526	0.0634269	0.089006	-0.306676	-0.115297	0.346209	0.656954	0.0336089	0.879959	0.913082	0.0532613	0.09443	-0.037723	-0.0185952	0.888104	0.948063	0.0618888	0.988965	0.991572	0.0915897	0.0761935	0.0285819	-0.0961384	0.899553	0.713308	0.0462612	0.999906	0.935242	0.072228	0.0845747	-0.0135667	-0.102882	0.955344	0.701003	0.0464764	0.999062	0.938915	0.071338	0.0844291	-0.164005	-0.143594	0.515379	0.592953	0.0398785	0.996984	0.919957	0.0626765	0.0891934	0.0748908	-0.0839499	0.767378	0.751791	0.0450746	0.991482	0.955552	0.0695456	0.0853881	-0.168564	-0.121911	0.678087	0.646523	0.0437056	0.869035	0.923337	0.065465	0.0863509	0.302908	-0.0292424	0.214968	0.912329	0.0291602	0.52803	0.984043	0.045703	0.0998598	0.107767	-0.324572	-0.0971878	-0.184152	0.590074	0.189417	0.710394	0.49114	0.0461771	0.027213	0.878441	0.800795	0.932197	0.830785	0.069691	0.0445401	0.085625	0.101946	0.059785	-0.0871242	0.790634	0.743368	0.0499991	0.99979	0.948174	0.0767683	0.0830941	0.251547	-0.0821405	0.631118	0.755901	0.0471873	0.831394	0.948054	0.0691443	0.0849383	-0.0367439	-0.10525	0.869667	0.690722	0.0507907	0.99987	0.922216	0.0782837	0.0825916	-0.648774	-3.49231	47.7557	-0.168804	-0.112271	-0.0517147	0.203486	0.838624	0.282895	0.524695	0.677097	0.844664	0.0283053	0.050525	0.0336474	0.862763	0.999765	0.594194	0.836857	0.934782	0.969042	0.0463973	0.0772876	0.051957	0.10076	0.0827595	0.0954957	0.459305	-0.0145171	0.271764	0.957316	0.0329718	0.999172	0.995545	0.0535905	0.0961177	0.331468	-0.0845674	0.477405	0.747007	0.0427086	0.803442	0.946193	0.0650414	0.0880893	-0.324572	-0.184152	0.189417	0.49114	0.027213	0.800795	0.830785	0.0445401	0.101946	-3.49231	-0.112271	0.838624	0.677097	0.050525	0.999765	0.934782	0.0772876	0.0827595	47.7557	-0.0517147	0.282895	0.844664	0.0336474	0.594194	0.969042	0.051957	0.0954957	0.190077	-0.0804568	0.677826	0.762129	0.0481882	0.858979	0.952132	0.0701627	0.0842709	0.0142212	-0.00711499	1.89927508108535e-09	0.972782	7.0028834708763e-09	2.11617674293679e-08	0.993213	2.58291071609736e-08	0.415024
ENSG00000234719	NPIPB2	nuclear pore complex interacting protein family member B2 [Source:HGNC Symbol;Acc:HGNC:37451]	protein_coding	729978	-0.000177211	0.313887	0.966494	0.169824	0.243218	0.997828	0.577353	0.29006	0.0262046	-0.00694839	0.325198	0.62007	0.154869	0.226097	0.9999	0.575398	0.280044	0.0291517	3.6303	0.129281	0.145403	0.683656	0.0824733	0.517748	0.866891	0.114442	0.0756207	0.00300249	0.330206	0.182409	0.143193	0.139754	0.251205	0.505576	0.154657	0.0474541	-0.00549885	0.306115	0.677026	0.178989	0.231065	0.974044	0.604614	0.280584	0.0282797	0.74342	0.251864	0.225953	0.274574	0.154581	0.999981	0.6933	0.20379	0.0437584	-0.00619221	0.245372	0.165388	0.284942	0.133227	0.579595	0.844091	0.172094	0.0491844	-0.0899558	0.312651	0.717372	0.169004	0.234024	0.999744	0.587732	0.286502	0.0277669	0.176036	0.322075	0.534328	0.156885	0.216694	0.917954	0.572964	0.263487	0.0308433	0.420279	0.515687	0.0667406	0.0352481	0.0520461	0.714674	0.378724	0.0789897	0.0818088	0.314782	0.348384	0.106734	0.121986	0.10636	0.999906	0.532926	0.147224	0.0571547	0.0245466	0.319301	0.907155	0.172414	0.242364	0.99674	0.635699	0.294048	0.0263477	0.0194398	0.318169	0.929371	0.175942	0.242778	0.997591	0.674898	0.295256	0.0262783	0.241421	0.362596	0.270694	0.11599	0.167583	0.987465	0.568441	0.215072	0.0407493	-0.0915845	0.300672	0.795247	0.195271	0.238519	0.924219	0.650384	0.282481	0.0269975	0.052893	0.320458	0.803393	0.169835	0.230878	0.919328	0.61493	0.271499	0.0286625	0.0402218	-0.110435	0.309042	0.279378	0.816472	0.607664	0.175536	0.233273	0.231441	0.217238	0.950811	0.917281	0.58973	0.657207	0.277494	0.263702	0.0285634	0.0311227	-0.0555875	0.296747	0.775532	0.199854	0.229541	0.99979	0.647871	0.281743	0.0288987	-0.447846	0.277397	0.322282	0.225074	0.174012	0.621884	0.662983	0.213094	0.0398101	0.306785	0.356687	0.110708	0.116201	0.10432	0.99987	0.504734	0.14494	0.0585195	0.409759	-28.3873	-37.5298	0.352009	0.203919	0.270692	0.354678	0.053053	0.32997	0.129545	0.372123	0.238749	0.18088	0.0690152	0.175702	0.891047	0.999765	0.632857	0.493197	0.817422	0.703673	0.228226	0.100973	0.216401	0.0383233	0.0726015	0.0394399	0.251591	0.354719	0.487813	0.135371	0.203248	0.999172	0.598505	0.254716	0.0337728	-0.267197	0.296209	0.508343	0.194236	0.206006	0.819829	0.631212	0.251255	0.0332395	-0.110435	0.279378	0.607664	0.233273	0.217238	0.917281	0.657207	0.263702	0.0311227	-28.3873	0.203919	0.053053	0.372123	0.0690152	0.999765	0.817422	0.100973	0.0726015	-37.5298	0.270692	0.32997	0.238749	0.175702	0.632857	0.703673	0.216401	0.0394399	-0.313977	0.276839	0.427304	0.2296	0.194121	0.692729	0.6775	0.233786	0.0355794	0.00297528	0.332224	0.191794	0.141171	0.143162	0.260678	0.502592	0.15822	0.0465769
ENSG00000153485	TMEM251	transmembrane protein 251 [Source:HGNC Symbol;Acc:HGNC:20218]	protein_coding	26175	0.000956146	-0.0386557	0.664615	0.744898	1.32220278928785e-06	0.954842	0.935662	6.38414478171228e-06	0.326668	-0.00351947	-0.0272524	0.631199	0.818645	1.29685494167893e-06	0.9999	0.960131	6.4473987853218e-06	0.327023	-2.33421	0.164352	0.0610474	0.299125	4.16154399350661e-06	0.42669	0.615436	1.99642804539771e-05	0.342797	-0.00395063	-0.0562053	0.000539016	0.609678	5.63688696244481e-09	0.00150413	0.870621	2.17267636422058e-08	0.418377	0.00544473	-0.0267255	0.429776	0.821075	1.08405558749136e-06	0.946689	0.96076	5.35363412137316e-06	0.3303	-0.0360792	-0.0305052	0.910951	0.801351	1.43223559849649e-06	0.999981	0.95202	7.10009384377364e-06	0.325199	-0.00354178	-0.0721072	0.128847	0.546092	5.01930418192697e-07	0.534767	0.933446	2.54277192133364e-06	0.344155	0.0426698	-0.0333384	0.742739	0.777996	1.37143510752377e-06	0.999744	0.946688	6.73768095564101e-06	0.325997	0.0372743	-0.0315313	0.801581	0.790224	1.39957422602383e-06	0.972273	0.951153	6.8020418936351e-06	0.325623	-0.0411731	-0.0743934	0.735781	0.567183	1.54148636236917e-06	0.9723	0.89908	7.46037805430399e-06	0.327063	-0.0522399	-0.0393532	0.611402	0.740275	1.28058359317231e-06	0.999906	0.94162	6.36954870656064e-06	0.327255	-0.124374	-0.0657713	0.256704	0.586273	8.00772080896208e-07	0.988904	0.903344	4.08454619149951e-06	0.335793	-0.0350788	-0.0429301	0.759713	0.725474	1.38032698906644e-06	0.996984	0.954726	6.72105858518989e-06	0.325878	-0.0644637	-0.0467314	0.574993	0.698075	1.24815705248511e-06	0.987465	0.942218	6.13058442729112e-06	0.327725	-0.168052	-0.0559533	0.361501	0.641873	9.85296011861153e-07	0.67944	0.923292	4.70724886860692e-06	0.332039	-0.128043	-0.0640161	0.24881	0.596459	9.41697779689473e-07	0.562934	0.902148	4.62862367215194e-06	0.336145	-0.0748782	0.0695064	-0.0359081	-0.0162013	0.409319	0.537832	0.762021	0.89465	1.2665445849391e-06	1.45293542670812e-06	0.801685	0.898497	0.942839	0.975939	6.23857164636432e-06	7.12126607493266e-06	0.330702	0.328161	-0.145716	-0.064365	0.151717	0.589975	6.75895784854581e-07	0.99979	0.898677	3.56107563932247e-06	0.34217	-0.330378	-0.0570657	0.162752	0.630919	7.0965503341499e-07	0.461634	0.908153	3.55186014559352e-06	0.341289	-0.067732	-0.0450465	0.504927	0.706985	1.4105391068184e-06	0.99987	0.928613	7.03275261357864e-06	0.32871	0.225154	4.10759	14.8869	-0.0102699	-0.0192524	-0.0194635	0.33227	0.59768	0.462004	0.932304	0.874835	0.87152	1.12526074841979e-06	1.52138628863032e-06	1.34986543318405e-06	0.890663	0.999765	0.730573	0.981087	0.979765	0.977	5.60770661835263e-06	7.4392392764377e-06	6.40303425972409e-06	0.332881	0.327306	0.329524	-0.253832	-0.081275	0.180375	0.508468	7.61463127317693e-07	0.999172	0.882629	3.95580569961846e-06	0.340012	-0.397726	-0.05219	0.0580818	0.655057	3.33885162593658e-07	0.607038	0.917285	1.8185378777287e-06	0.354761	0.0695064	-0.0162013	0.537832	0.89465	1.45293542670812e-06	0.898497	0.975939	7.12126607493266e-06	0.328161	4.10759	-0.0192524	0.59768	0.874835	1.52138628863032e-06	0.999765	0.979765	7.4392392764377e-06	0.327306	14.8869	-0.0194635	0.462004	0.87152	1.34986543318405e-06	0.730573	0.977	6.40303425972409e-06	0.329524	-0.370209	-0.0713193	0.0720929	0.547392	3.93375850550706e-07	0.335679	0.879956	2.05797785933065e-06	0.35186	-0.00385834	-0.058495	0.000866438	0.597405	8.5243487257854e-09	0.00225367	0.866055	3.08662721177673e-08	0.411968
ENSG00000259248	USP3-AS1	USP3 antisense RNA 1 [Source:HGNC Symbol;Acc:HGNC:44140]	lncRNA	NA	0.00315445	-0.0187927	0.439496	0.931763	0.000992964	0.914856	0.986551	0.00245422	0.188517	-0.0104423	0.0167637	0.441501	0.93917	0.000995145	0.9999	0.988785	0.00255933	0.188464	3.17767	-0.195244	0.169566	0.507931	0.00123341	0.540605	0.769514	0.00305468	0.2082	0.0114494	0.0642138	8.13853687749853e-09	0.719275	3.61186905477082e-10	8.21194947978829e-08	0.915248	1.73233166329096e-09	0.458987	0.00262019	0.00156509	0.837784	0.994316	0.00125347	0.989157	0.99921	0.00305277	0.182896	-0.139132	0.00974776	0.815896	0.96537	0.00124705	0.999981	0.993249	0.00314727	0.183021	-0.00297516	-0.034137	0.493544	0.878665	0.00104817	0.827381	0.989471	0.00245368	0.187217	-0.154796	-0.00215237	0.520001	0.992144	0.00107261	0.999744	0.997776	0.00270246	0.186663	-0.682991	-0.0371782	0.011251	0.860175	8.11328745184406e-05	0.749893	0.966408	0.000267393	0.245183	0.0928291	0.133017	0.678724	0.577428	0.000838073	0.967361	0.903798	0.00217108	0.194672	0.187051	0.0193904	0.325048	0.929414	0.000849402	0.999906	0.987005	0.0022287	0.192247	0.175611	0.04393	0.38815	0.844835	0.00093338	0.988904	0.972376	0.00239456	0.189998	0.124703	0.0319553	0.55696	0.887591	0.00110406	0.996984	0.985215	0.0027716	0.185966	0.312742	0.0626639	0.139713	0.776323	0.000508072	0.987465	0.962178	0.00139458	0.204323	0.416797	0.0540859	0.220902	0.807397	0.000678953	0.570191	0.96369	0.00172693	0.197547	0.313366	0.0750892	0.125509	0.735061	0.00057841	0.426826	0.942077	0.00148738	0.203492	0.21563	-0.154327	0.00697667	-0.0378118	0.197175	0.458953	0.974438	0.867054	0.000772943	0.0012353	0.701388	0.878031	0.994668	0.968412	0.00199255	0.00302408	0.19661	0.185266	0.153263	0.0340439	0.416641	0.878395	0.00117904	0.99979	0.977571	0.00298066	0.186406	0.475638	0.0351809	0.278028	0.873203	0.000948981	0.584689	0.975927	0.00231146	0.191679	0.294271	0.0489744	0.114671	0.822708	0.000544644	0.99987	0.959395	0.0015091	0.204908	0.351372	-6.85643	18.3775	0.0400318	-0.0227215	0.0208324	0.413347	0.633663	0.623525	0.858056	0.919897	0.925512	0.00117442	0.00141282	0.0014047	0.903537	0.999765	0.832855	0.961101	0.985572	0.987269	0.00289513	0.00346436	0.00328642	0.186502	0.181967	0.182109	0.493233	0.0936641	0.158735	0.679484	0.000674167	0.999172	0.937459	0.00180967	0.199868	0.241911	0.0133217	0.536938	0.951752	0.00132477	0.834568	0.990008	0.00319239	0.183551	-0.154327	-0.0378118	0.458953	0.867054	0.0012353	0.878031	0.968412	0.00302408	0.185266	-6.85643	-0.0227215	0.633663	0.919897	0.00141282	0.999765	0.985572	0.00346436	0.181967	18.3775	0.0208324	0.623525	0.925512	0.0014047	0.832855	0.987269	0.00328642	0.182109	0.469908	0.0494016	0.219222	0.823305	0.000824794	0.512825	0.964391	0.00203846	0.195055	0.0112226	0.0711134	2.96165166355304e-08	0.695301	1.1825761490945e-09	2.35550934678458e-07	0.904605	4.98575062979941e-09	0.441866
ENSG00000237732	CT75	cancer/testis associated transcript 75 [Source:HGNC Symbol;Acc:HGNC:37174]	transcribed_unprocessed_pseudogene	NA	0.0030667	-0.089578	0.227282	0.511432	3.14364151977978e-14	0.829836	0.842582	4.83114717617093e-13	0.575385	0.0140258	-0.0977142	0.0953794	0.470705	1.65633507406e-14	0.9999	0.835194	2.70712549496405e-13	0.582308	1.19266	-0.259714	0.409061	0.162565	6.3157983072035e-13	0.727803	0.469051	9.89506773943343e-12	0.592837	-0.00224414	-0.0858568	0.098393	0.524407	1.69674206308202e-14	0.14882	0.827686	1.87778805130237e-13	0.58205	0.013821	-0.0558243	0.0807231	0.678418	1.45385260585624e-14	0.858732	0.920121	2.36319197792539e-13	0.583702	0.604175	-0.122566	0.102438	0.375171	1.75037054750147e-14	0.999981	0.770966	2.8585721829918e-13	0.581716	0.00242273	-0.0465109	0.371178	0.738481	4.32225610189928e-14	0.760312	0.971978	6.56894524880324e-13	0.5719	0.105203	-0.0726202	0.483468	0.59468	5.01820572909137e-14	0.999744	0.888195	7.64339592968339e-13	0.570255	-0.128606	-0.0796255	0.452621	0.56035	4.84401911240414e-14	0.902725	0.873371	7.2821287321301e-13	0.570645	-0.0229265	-0.19133	0.867544	0.19351	2.94872746712161e-14	0.987075	0.677205	4.65840726506698e-13	0.580499	-0.0992556	-0.0841219	0.403136	0.539206	4.53813386197882e-14	0.999906	0.866846	6.9375762771735e-13	0.571364	-0.08316	-0.0945397	0.51302	0.501163	5.17375417260784e-14	0.988904	0.870095	7.80602823170985e-13	0.569918	0.0610398	-0.0564775	0.645181	0.689313	5.74297304006655e-14	0.996984	0.945298	8.58392938732935e-13	0.568763	0.0271661	-0.0673521	0.838204	0.629379	6.2359125435301e-14	0.994321	0.926128	9.32071813079651e-13	0.56785	0.110497	-0.0581572	0.604454	0.676921	5.58875631579375e-14	0.830391	0.932345	8.20604544152468e-13	0.569065	-0.0803029	-0.0993766	0.521854	0.468302	1.50367532731266e-14	0.77202	0.850592	2.42147591796185e-13	0.587771	-0.0611642	0.0418537	-0.0820457	-0.0698428	0.549864	0.742006	0.540063	0.613029	1.54255448739814e-14	1.74055495371469e-14	0.860204	0.951802	0.86344	0.885973	2.52910864182867e-13	2.83142973940483e-13	0.587497	0.586202	-0.0932746	-0.0999844	0.417152	0.461521	1.3332912960875e-14	0.99979	0.841078	2.22101350731757e-13	0.589055	-0.155128	-0.0914361	0.562483	0.498857	1.55919397618581e-14	0.790569	0.853734	2.53838731365587e-13	0.587383	-0.180569	-0.109305	0.112059	0.412566	5.39092037683659e-15	0.99987	0.794656	9.48127551652258e-14	0.598591	-0.064823	1.8774	-20.2222	-0.0876965	-0.0738695	-0.100976	0.804734	0.830498	0.374505	0.522262	0.592275	0.456215	1.78086798339533e-14	1.79411770382234e-14	1.25164877378403e-14	0.976655	0.999765	0.66525	0.835411	0.912062	0.857818	2.90609719706064e-13	2.93462365925532e-13	2.06105738787043e-13	0.585956	0.585877	0.589728	0.113745	-0.0597347	0.595694	0.66875	1.60044843510139e-14	0.999172	0.933766	2.63858400481137e-13	0.587103	0.272115	-0.0685547	0.252912	0.607505	9.73399053942943e-15	0.686868	0.899367	1.63855507413729e-13	0.592395	0.0418537	-0.0698428	0.742006	0.613029	1.74055495371469e-14	0.951802	0.885973	2.83142973940483e-13	0.586202	1.8774	-0.0738695	0.830498	0.592275	1.79411770382234e-14	0.999765	0.912062	2.93462365925532e-13	0.585877	-20.2222	-0.100976	0.374505	0.456215	1.25164877378403e-14	0.66525	0.857818	2.06105738787043e-13	0.589728	0.036266	-0.0771438	0.876895	0.571043	1.81319392050897e-14	0.952825	0.889792	2.91765759552278e-13	0.585763	-0.00203398	-0.0861343	0.13951	0.524686	2.21254159466971e-14	0.198675	0.82733	2.26880928628379e-13	0.579195
ENSG00000123496	IL13RA2	interleukin 13 receptor subunit alpha 2 [Source:HGNC Symbol;Acc:HGNC:5975]	protein_coding	3598	-0.00226289	0.27434	0.701797	0.389842	0.0155627	0.960807	0.777293	0.0272511	0.117024	0.0207215	0.225465	0.290177	0.477155	0.0106601	0.9999	0.839836	0.0204118	0.127623	4.628	-0.0707696	0.164605	0.867384	0.0371616	0.535538	0.947752	0.0576831	0.104658	0.00722309	0.303635	0.0206615	0.324286	0.00192671	0.0382084	0.700302	0.00286275	0.172342	0.00715538	0.270926	0.698983	0.394564	0.0155451	0.976029	0.790915	0.0275004	0.117056	-0.344632	0.290371	0.689977	0.372077	0.0154878	0.999981	0.769892	0.028376	0.117161	-0.000606938	0.255443	0.923173	0.431782	0.0164087	0.982193	0.903388	0.0277944	0.115517	0.254176	0.26284	0.464978	0.406435	0.0133951	0.999744	0.794974	0.0246767	0.121261	-0.142019	0.254683	0.72078	0.423238	0.0156764	0.959715	0.805809	0.0277114	0.116817	0.0377757	0.317109	0.908236	0.36474	0.016855	0.991574	0.810507	0.0299654	0.11607	-0.146683	0.245541	0.594399	0.440778	0.0147606	0.999906	0.822573	0.0270868	0.118524	-0.212433	0.206891	0.470728	0.52498	0.0134662	0.988904	0.881203	0.0246526	0.121113	-0.280366	0.186443	0.360481	0.567705	0.0119069	0.996984	0.911807	0.0221647	0.124555	-0.119898	0.237396	0.697259	0.463046	0.0155343	0.988465	0.865596	0.0278936	0.117076	-0.119366	0.246094	0.80931	0.447911	0.0161023	0.929585	0.847407	0.0276495	0.116054	-0.0540568	0.255076	0.856106	0.434343	0.0163096	0.943589	0.835145	0.0276784	0.117019	-0.137673	0.0222913	0.264724	0.273422	0.57093	0.941166	0.405727	0.405396	0.014591	0.0164828	0.869732	0.989717	0.790384	0.785966	0.0259182	0.0289403	0.120215	0.116715	-0.209967	0.224342	0.441944	0.48672	0.0131387	0.99979	0.853853	0.0244292	0.123199	0.551484	0.305536	0.385336	0.34073	0.0123332	0.672116	0.767327	0.0218146	0.124988	-0.250804	0.227965	0.35523	0.476198	0.011856	0.99987	0.829797	0.0224292	0.1261	-0.520273	-8.92887	22.9042	0.21198	0.234804	0.290495	0.402478	0.668012	0.672493	0.513203	0.473432	0.36896	0.0125893	0.0153862	0.0154174	0.901652	0.999765	0.859822	0.830358	0.869382	0.805617	0.0230514	0.0277862	0.0264818	0.124408	0.118695	0.118637	0.0446502	0.27586	0.930171	0.406956	0.0164687	0.999172	0.834775	0.0296191	0.116739	0.355976	0.283579	0.530016	0.374504	0.0141827	0.830448	0.789056	0.0253162	0.121025	0.0222913	0.273422	0.941166	0.405396	0.0164828	0.989717	0.785966	0.0289403	0.116715	-8.92887	0.234804	0.668012	0.473432	0.0153862	0.999765	0.869382	0.0277862	0.118695	22.9042	0.290495	0.672493	0.36896	0.0154174	0.859822	0.805617	0.0264818	0.118637	0.270469	0.294619	0.626409	0.362402	0.0150741	0.82865	0.788738	0.0258451	0.119283	0.00795197	0.313643	0.0115608	0.305879	0.0012594	0.0226599	0.683444	0.0019216	0.182781
ENSG00000188428	BLOC1S5	biogenesis of lysosomal organelles complex 1 subunit 5 [Source:HGNC Symbol;Acc:HGNC:18561]	protein_coding	63915	0.0034475	0.00898294	0.274391	0.957692	0.85021	0.8539	0.99213	0.863743	-0.0436022	0.00177044	0.0245584	0.866417	0.885616	0.95126	0.9999	0.976884	0.957195	-0.0588326	-2.6396	0.224071	0.131688	0.315764	0.84311	0.504959	0.630783	0.854486	-0.0492192	-0.00778293	-0.0171069	8.19921867537803e-07	0.906844	0.000294191	4.67506011948247e-06	0.978106	0.000497193	0.216843	0.016249	0.0478095	0.0982876	0.77511	0.665928	0.869543	0.947228	0.698668	-0.0238479	0.466219	-0.0106079	0.312258	0.951058	0.868228	0.999981	0.989881	0.885377	-0.0458546	-0.00196425	0.00625672	0.55956	0.971198	0.929293	0.859118	0.998629	0.936948	-0.0547346	0.195259	0.0282814	0.293645	0.866769	0.85985	0.999744	0.970423	0.87458	-0.0447933	0.044396	0.0299929	0.834748	0.859999	0.950286	0.977472	0.966408	0.954783	-0.0586324	0.0365106	-0.0404312	0.833954	0.827423	0.940635	0.982655	0.970645	0.947328	-0.0574475	-0.174279	0.00805387	0.235754	0.962002	0.827204	0.999906	0.995032	0.848199	-0.0408686	-0.137325	-0.00798072	0.3835	0.963372	0.893647	0.988904	0.993533	0.904779	-0.0492593	-0.0603439	0.0114094	0.71378	0.948103	0.944251	0.996984	0.994604	0.950556	-0.0574362	-0.0750507	0.0122445	0.649207	0.943532	0.939198	0.987465	0.990325	0.944783	-0.056486	-0.155991	0.00681444	0.555524	0.968581	0.92875	0.804387	0.994306	0.934002	-0.0546423	-0.299386	-0.0406884	0.0584231	0.811836	0.560713	0.338974	0.964932	0.592313	-0.0133716	-0.13344	0.162335	0.0259037	0.0710627	0.30492	0.314999	0.878686	0.684587	0.86602	0.870373	0.754368	0.834811	0.972651	0.915092	0.876125	0.880381	-0.0461254	-0.0466908	-0.0435265	0.0197271	0.766788	0.909408	0.948054	0.99979	0.982604	0.952955	-0.0588953	-0.524437	-0.00737646	0.122017	0.965357	0.710186	0.415258	0.992635	0.730841	-0.0286582	-0.0508849	0.0206531	0.727284	0.90455	0.945813	0.99987	0.979447	0.952266	-0.0584471	0.49444	-11.1932	-30.0818	0.0815571	-0.0124232	-0.00136884	0.136276	0.315121	0.299465	0.635777	0.943264	0.993654	0.731627	0.870424	0.863561	0.855786	0.999765	0.608492	0.887248	0.991139	0.998387	0.758003	0.886053	0.874319	-0.0308824	-0.0466975	-0.0458093	-0.196249	-0.00759106	0.472196	0.965897	0.915936	0.999172	0.996403	0.924198	-0.0531985	-0.501565	0.00618702	0.0966741	0.970693	0.663715	0.608962	0.994708	0.693062	-0.0239035	0.162335	0.0710627	0.314999	0.684587	0.870373	0.834811	0.915092	0.880381	-0.0466908	-11.1932	-0.0124232	0.315121	0.943264	0.870424	0.999765	0.991139	0.886053	-0.0466975	-30.0818	-0.00136884	0.299465	0.993654	0.863561	0.608492	0.998387	0.874319	-0.0458093	-0.452409	-0.0164929	0.126658	0.923102	0.717481	0.410335	0.985083	0.737654	-0.029412	-0.00772693	-0.0224338	1.42273426541126e-06	0.878894	0.000463319	7.3434406167568e-06	0.969847	0.000758265	0.206458
ENSG00000266904	LINC00663	long intergenic non-protein coding RNA 663 [Source:HGNC Symbol;Acc:HGNC:28609]	lncRNA	NA	0.000423533	-0.197266	0.88718	0.222179	0.0117103	0.987868	0.637463	0.0212976	0.125019	-0.00776945	-0.181246	0.432912	0.260347	0.00927105	0.9999	0.69446	0.0180561	0.131461	0.0260102	-0.263517	0.987327	0.211757	0.0319354	0.996045	0.529711	0.0507313	0.109893	-0.000908037	-0.200195	0.570539	0.213044	0.0104051	0.646267	0.598111	0.0137366	0.128291	0.000441462	-0.194422	0.962332	0.227761	0.0117925	0.997024	0.658881	0.0216763	0.124824	0.220564	-0.213085	0.613038	0.195499	0.0106782	0.999981	0.60964	0.0205539	0.127576	-0.000805781	-0.203759	0.799797	0.215413	0.0115097	0.947588	0.794378	0.0203528	0.125499	0.104963	-0.194648	0.55034	0.225015	0.0102633	0.999744	0.654685	0.0195836	0.128669	-0.0244211	-0.196238	0.903154	0.223226	0.0117347	0.984647	0.650847	0.0215434	0.124961	0.109869	-0.285542	0.497333	0.10001	0.00563234	0.930078	0.555771	0.0115591	0.146498	0.0405651	-0.190399	0.770704	0.238211	0.0114172	0.999906	0.674472	0.0216523	0.125723	0.196812	-0.143852	0.183985	0.378241	0.00586738	0.988904	0.81383	0.012006	0.143781	0.239383	-0.130402	0.12021	0.424541	0.0045172	0.996984	0.860707	0.00954504	0.150661	0.173186	-0.159337	0.264138	0.32667	0.00721712	0.987465	0.788391	0.0143652	0.138252	0.256479	-0.160653	0.302962	0.324091	0.00777054	0.635697	0.770897	0.0147422	0.13626	0.0257284	-0.189182	0.864611	0.253042	0.0128641	0.946988	0.70156	0.0225333	0.123797	0.0382647	0.167848	-0.194344	-0.151338	0.755839	0.270419	0.22961	0.359483	0.0125296	0.00807186	0.934135	0.820046	0.654598	0.754076	0.0227519	0.0156474	0.124542	0.136766	0.145722	-0.16512	0.290954	0.311064	0.00839631	0.99979	0.753056	0.0165822	0.135686	0.125471	-0.186515	0.696932	0.252941	0.0122637	0.86645	0.691197	0.0217101	0.125147	0.120855	-0.176044	0.378918	0.278318	0.00960723	0.99987	0.702276	0.0187179	0.131971	0.389266	-1.04107	-6.00399	-0.153527	-0.198969	-0.201145	0.214684	0.921346	0.826779	0.347634	0.231918	0.22045	0.00709357	0.0129613	0.0127702	0.867906	0.999765	0.93059	0.729342	0.713869	0.687969	0.0140027	0.0239681	0.0225014	0.140287	0.123584	0.124004	0.200994	-0.157981	0.43492	0.346593	0.0102501	0.999172	0.800644	0.019623	0.130172	-0.0256889	-0.196298	0.928745	0.226669	0.0129701	0.97781	0.667283	0.0234413	0.123565	0.167848	-0.151338	0.270419	0.359483	0.00807186	0.820046	0.754076	0.0156474	0.136766	-1.04107	-0.198969	0.921346	0.231918	0.0129613	0.999765	0.713869	0.0239681	0.123584	-6.00399	-0.201145	0.826779	0.22045	0.0127702	0.93059	0.687969	0.0225014	0.124004	0.141374	-0.181024	0.615165	0.269433	0.0117892	0.821853	0.715028	0.0208931	0.126258	-0.000821135	-0.200295	0.612314	0.213225	0.0106738	0.68499	0.596151	0.0140583	0.127588
ENSG00000125895	TMEM74B	transmembrane protein 74B [Source:HGNC Symbol;Acc:HGNC:15893]	protein_coding	55321	-0.00141103	0.113136	0.679199	0.538565	2.27623981636005e-09	0.958457	0.857663	1.79323913741716e-08	0.43215	-0.0048348	0.114021	0.669958	0.535729	2.26488444543765e-09	0.9999	0.864998	1.81802414242962e-08	0.432225	-2.96588	0.32066	0.123263	0.192394	4.81982039738362e-09	0.49808	0.508864	4.06161130773445e-08	0.467151	-0.00542762	0.0742445	0.00230158	0.668049	3.01366918183286e-11	0.00546401	0.893846	1.79252146933146e-10	0.492974	-0.00450165	0.0999063	0.673464	0.586042	2.26923319343912e-09	0.973354	0.885811	1.79247022865203e-08	0.432197	0.438672	0.0694509	0.378277	0.709934	1.7115601838074e-09	0.999981	0.922719	1.40976726778689e-08	0.436404	-0.00139396	0.0902743	0.701137	0.629674	2.30182113628625e-09	0.913668	0.954084	1.77179765303632e-08	0.431983	0.243993	0.106226	0.223066	0.558422	1.2255743696127e-09	0.999744	0.873625	1.0195641876914e-08	0.441341	-0.086086	0.101007	0.70747	0.58183	2.30884829993189e-09	0.957947	0.88465	1.82723079986241e-08	0.431937	-0.301479	0.0154412	0.108285	0.937928	9.68506009717022e-10	0.759856	0.99111	8.1880276465552e-09	0.44876	0.047005	0.110776	0.767723	0.547132	2.36783119896823e-09	0.999906	0.869993	1.89481138175896e-08	0.431559	0.00365728	0.106431	0.982868	0.572263	2.46654947409224e-09	0.999233	0.898361	1.9669999370626e-08	0.430946	0.0326	0.114274	0.854246	0.546153	2.4282056599912e-09	0.996984	0.906017	1.93632181616129e-08	0.431181	-0.126891	0.0793749	0.475301	0.669823	1.94072127569851e-09	0.987465	0.934823	1.57605959649427e-08	0.434534	-0.31609	0.0631898	0.266637	0.733506	1.37936087496109e-09	0.605828	0.945756	1.10806881715986e-08	0.439599	0.0686559	0.119341	0.690282	0.526399	3.04102033707545e-09	0.864848	0.87833	2.34425598863253e-08	0.431673	0.0215149	-0.0310557	0.103879	0.0953242	0.878384	0.858844	0.572839	0.615346	3.24097215696896e-09	3.22847358484413e-09	0.970818	0.976874	0.87823	0.88675	2.53216923386768e-08	2.53382200702629e-08	0.430705	0.430764	-0.0752684	0.0879211	0.633953	0.637824	2.94532140503201e-09	0.99979	0.916033	2.34252129790123e-08	0.432159	-0.0975747	0.096718	0.790954	0.602786	3.17033091325168e-09	0.913543	0.897569	2.42596193384018e-08	0.43104	-0.0293751	0.0987867	0.851827	0.595023	3.22352562927224e-09	0.99987	0.885743	2.56378724169107e-08	0.430787	0.193757	-0.233595	-4.85681	0.124144	0.102571	0.0985754	0.590205	0.984527	0.876856	0.508904	0.588243	0.597754	2.85890279235909e-09	3.27628394179193e-09	3.24006281857481e-09	0.945094	0.999765	0.951531	0.828956	0.910303	0.90661	2.24885941390636e-08	2.58303765414638e-08	2.479321331492e-08	0.432611	0.43054	0.430709	-0.0207973	0.099584	0.943723	0.604168	3.26919219957044e-09	0.999172	0.915736	2.59031511253348e-08	0.430573	-0.164925	0.0960282	0.614988	0.602721	2.90918307916265e-09	0.872992	0.897268	2.28065045761334e-08	0.432346	-0.0310557	0.0953242	0.858844	0.615346	3.22847358484413e-09	0.976874	0.88675	2.53382200702629e-08	0.430764	-0.233595	0.102571	0.984527	0.588243	3.27628394179193e-09	0.999765	0.910303	2.58303765414638e-08	0.43054	-4.85681	0.0985754	0.876856	0.597754	3.24006281857481e-09	0.951531	0.90661	2.479321331492e-08	0.430709	-0.26335	0.0771251	0.411722	0.678617	2.38634546324408e-09	0.680403	0.928252	1.85956193663881e-08	0.435343	-0.00567319	0.0686834	0.00160675	0.690505	2.1993071809826e-11	0.00391865	0.902711	1.29007006505565e-10	0.497114
ENSG00000261526		novel transcript	lncRNA	NA	0.00290554	-0.106301	0.176248	0.357024	2.13555923409444e-26	0.793819	0.755209	1.3032788019455e-24	0.790947	-0.00514037	-0.0814596	0.473568	0.483779	4.0997479240384e-26	0.9999	0.842423	2.44410760193533e-24	0.787504	-0.50019	-0.0295221	0.694132	0.856203	3.11217714888541e-22	0.882123	0.944097	1.58705778822818e-20	0.78292	-0.000243144	-0.091938	0.833905	0.428898	5.1745843704468e-26	0.87288	0.774234	2.49796757335304e-24	0.78626	-0.00964856	-0.102488	0.15118	0.37258	1.90410062394585e-26	0.888271	0.777021	1.16178057424684e-24	0.791547	0.414633	-0.124595	0.186927	0.290341	2.23005238500709e-26	0.999981	0.706846	1.36868642839108e-24	0.79072	0.00447948	-0.0416703	0.0486964	0.71882	7.69919648045925e-27	0.354195	0.970802	4.83956138889532e-25	0.796221	-0.170379	-0.0910586	0.178428	0.427512	2.15503956416158e-26	0.999744	0.809169	1.3226475861931e-24	0.7909	0.0370114	-0.088615	0.798843	0.445858	5.121062901483e-26	0.971591	0.817	2.96793411499318e-24	0.786316	-0.0862369	-0.0960713	0.470952	0.45077	9.58375327710409e-26	0.923945	0.852698	5.61688931502614e-24	0.786953	-0.0337094	-0.0943358	0.737866	0.418257	5.0029648304726e-26	0.999906	0.808988	2.94044311476873e-24	0.786441	-0.0791533	-0.111096	0.462036	0.350883	4.04459252892169e-26	0.988904	0.794478	2.3782173049144e-24	0.787576	-0.0302855	-0.0987073	0.787413	0.410475	5.10135901042295e-26	0.996984	0.853923	2.9814290890691e-24	0.786336	0.109994	-0.0679085	0.327545	0.563468	3.28815831570609e-26	0.987465	0.903686	1.96590292863738e-24	0.788675	0.0110613	-0.0890587	0.951213	0.45246	5.27881193955031e-26	0.984477	0.849593	3.05467863128984e-24	0.786153	-0.005155	-0.089753	0.962265	0.451662	9.6153401395043e-26	0.987369	0.8419	5.55713241507018e-24	0.786935	-0.0620571	0.0947916	-0.0898566	-0.0638188	0.484368	0.389385	0.439373	0.592981	7.55379822445419e-26	6.66713564716505e-26	0.837594	0.859521	0.81397	0.877994	4.45224719144458e-24	4.00914521025769e-24	0.788235	0.788905	0.0653761	-0.0750882	0.512631	0.524457	7.78309379652961e-26	0.99979	0.873374	4.63997276591963e-24	0.788075	-0.000218368	-0.0885733	0.999251	0.451483	9.62601068577835e-26	0.999787	0.835279	5.57879605371321e-24	0.786929	-0.142427	-0.111069	0.149289	0.339131	3.43294459562045e-26	0.99987	0.747579	2.11914534275042e-24	0.79243	-0.235645	19.4271	41.3409	-0.113752	-0.0171928	-0.0472417	0.298908	0.0091464	0.0343411	0.336632	0.880796	0.680665	5.63789328878986e-26	3.30956884183296e-27	1.04479218400851e-26	0.88484	0.999765	0.311211	0.721161	0.980373	0.934369	3.4500590519577e-24	2.24296056427285e-25	6.66808165045434e-25	0.789801	0.80438	0.798597	0.0915937	-0.0716227	0.622563	0.554776	8.53662549699988e-26	0.999172	0.897774	5.04582471848237e-24	0.787577	0.0864041	-0.0846808	0.676839	0.468324	8.83181699029198e-26	0.897661	0.838284	5.16165124438244e-24	0.787394	0.0947916	-0.0638188	0.389385	0.592981	6.66713564716505e-26	0.859521	0.877994	4.00914521025769e-24	0.788905	19.4271	-0.0171928	0.0091464	0.880796	3.30956884183296e-27	0.999765	0.980373	2.24296056427285e-25	0.80438	41.3409	-0.0472417	0.0343411	0.680665	1.04479218400851e-26	0.311211	0.934369	6.66808165045434e-25	0.798597	0.0608987	-0.0824755	0.764358	0.485332	9.20664914328481e-26	0.899199	0.858016	5.36564543627965e-24	0.787169	-0.000541825	-0.0940531	0.644096	0.41814	4.75766202908287e-26	0.712481	0.768242	2.28609506182675e-24	0.78671
ENSG00000106588	PSMA2	proteasome 20S subunit alpha 2 [Source:HGNC Symbol;Acc:HGNC:9531]	protein_coding	5683	-0.00135584	-0.083156	0.49243	0.434803	1.22117668293449e-18	0.927414	0.802977	3.26998739577028e-17	0.672233	-0.0112355	-0.0706668	0.0846722	0.500417	3.58071532812746e-19	0.9999	0.85017	1.03905666829874e-17	0.682262	2.58085	-0.177186	0.0158315	0.189509	2.39989172400977e-18	0.359181	0.505051	7.57695708797378e-17	0.71819	0.00371357	-0.069139	0.00026927	0.480343	2.26242577087455e-21	0.000808898	0.804606	6.66742642901074e-20	0.720419	-0.00772868	-0.100083	0.209835	0.343163	7.11673409810485e-19	0.905144	0.758912	1.94063918276762e-17	0.676687	0.205376	-0.10738	0.476895	0.323036	1.20055767404376e-18	0.999981	0.735543	3.2652030021117e-17	0.672375	7.61391047407139e-06	-0.0904283	0.997115	0.405612	1.53840219107274e-18	0.999807	0.894288	4.05164506170373e-17	0.670309	0.111009	-0.0901725	0.339576	0.393527	9.83862421301717e-19	0.999744	0.788522	2.66539603354212e-17	0.674023	-0.0457272	-0.092888	0.730859	0.382841	1.45174431719076e-18	0.961156	0.783702	3.8724349055732e-17	0.670793	0.154032	0.0344344	0.144607	0.757899	3.14445280352222e-19	0.799941	0.952089	9.27992695462175e-18	0.687723	0.132083	-0.0756329	0.149528	0.472819	5.55683169346506e-19	0.999906	0.837587	1.55815957162041e-17	0.678707	0.271985	-0.0198708	0.00473346	0.848234	3.06310794830076e-20	0.988904	0.973256	9.89612173483628e-19	0.701416	0.238496	-0.0261838	0.0183033	0.804724	1.00204079634362e-19	0.996984	0.970267	3.07953630852663e-18	0.692337	0.216783	-0.0459103	0.033069	0.662537	1.65741978435372e-19	0.987465	0.93342	4.96176633572136e-18	0.688396	0.38984	-0.0383522	0.0165034	0.713808	9.16546584053406e-20	0.331924	0.942197	2.78796319120105e-18	0.69303	0.24398	-0.0350615	0.0127724	0.738451	1.41234181500967e-19	0.260184	0.942912	4.22808400044477e-18	0.69406	0.104248	0.0522097	-0.0894238	-0.0779786	0.19846	0.605644	0.398012	0.477865	1.31506738451547e-18	2.59528704145852e-18	0.701657	0.91686	0.78625	0.825152	3.53048929061018e-17	6.7836108272093e-17	0.676054	0.670352	0.155455	-0.0595748	0.0869972	0.575698	7.03592201355385e-19	0.99979	0.89268	1.98359611672089e-17	0.681209	0.5472	-0.0539673	0.00878931	0.601023	1.01884038821139e-19	0.273061	0.897179	3.1544632614771e-18	0.696607	0.0986969	-0.0760059	0.277105	0.477491	1.65777151519991e-18	0.99987	0.83059	4.51460656351432e-17	0.674123	-0.135908	-1.71907	-3.85501	-0.106135	-0.0979197	-0.0954574	0.514334	0.805429	0.831915	0.330196	0.373058	0.378641	2.40116623545435e-18	2.87072649364057e-18	2.892790077783e-18	0.926713	0.999765	0.932537	0.715408	0.817422	0.81043	6.32388160694472e-17	7.5509905722738e-17	7.38495587219057e-17	0.67101	0.669498	0.669433	0.281312	-0.0395903	0.0965224	0.717341	7.63650411923766e-19	0.999172	0.947678	2.14709600952512e-17	0.680539	0.410275	-0.0731932	0.0285277	0.48149	2.8149282325039e-19	0.607038	0.846351	8.30743217098952e-18	0.688607	0.0522097	-0.0779786	0.605644	0.477865	2.59528704145852e-18	0.91686	0.825152	6.7836108272093e-17	0.670352	-1.71907	-0.0979197	0.805429	0.373058	2.87072649364057e-18	0.999765	0.817422	7.5509905722738e-17	0.669498	-3.85501	-0.0954574	0.831915	0.378641	2.892790077783e-18	0.932537	0.81043	7.38495587219057e-17	0.669433	0.489436	-0.0427182	0.00721359	0.679855	8.56236928067977e-20	0.238905	0.928285	2.65102165556285e-18	0.697954	0.00363751	-0.0669173	0.000437251	0.497152	3.53661350975449e-21	0.00122508	0.813444	1.01075248192242e-19	0.717252
ENSG00000064270	ATP2C2	ATPase secretory pathway Ca2+ transporting 2 [Source:HGNC Symbol;Acc:HGNC:29103]	protein_coding	9914	-0.00328535	0.2836	0.581819	0.378325	0.125779	0.94246	0.771194	0.16465	0.0512474	0.015353	0.238661	0.43847	0.457708	0.113963	0.9999	0.827154	0.156385	0.054741	0.785936	0.186632	0.82346	0.679427	0.193568	0.937608	0.865325	0.237603	0.0406709	-0.00546797	0.234308	0.08508	0.457444	0.0500375	0.131455	0.791368	0.059314	0.0821043	0.000449253	0.266334	0.980829	0.407623	0.138914	0.998588	0.79889	0.181673	0.0476729	-1.52278	0.390852	0.0781984	0.226605	0.0476232	0.999981	0.643411	0.0742654	0.0836635	-0.00274403	0.235842	0.665757	0.471688	0.130708	0.898639	0.915951	0.169166	0.0498711	0.00358131	0.265788	0.99188	0.407366	0.138935	0.999744	0.795156	0.183675	0.0476673	0.837932	0.309329	0.0343038	0.322917	0.0286797	0.767525	0.741916	0.0466106	0.0992098	-0.294158	0.198555	0.373384	0.572001	0.11415	0.896609	0.90155	0.155087	0.0553398	-0.167031	0.246962	0.548143	0.442407	0.123417	0.999906	0.823321	0.167562	0.0519231	-0.254342	0.199719	0.392161	0.542847	0.109035	0.988904	0.887182	0.148851	0.0562891	-0.193545	0.213574	0.532477	0.518147	0.122237	0.996984	0.896276	0.164134	0.0522647	-0.271515	0.209916	0.382117	0.518773	0.107882	0.987465	0.887048	0.147379	0.0566601	-0.080445	0.255014	0.872074	0.436281	0.13777	0.952511	0.841056	0.175952	0.0479728	-0.332279	0.196793	0.266658	0.545966	0.0893692	0.581091	0.884986	0.119931	0.0638845	-0.292942	0.380194	0.267671	0.373026	0.229621	0.209149	0.400621	0.255956	0.0831519	0.0793775	0.713783	0.804469	0.788135	0.677017	0.115168	0.111529	0.0663462	0.0679197	-0.251553	0.22197	0.360044	0.493774	0.102287	0.99979	0.857196	0.141501	0.0592087	-0.401812	0.246162	0.530502	0.446585	0.118733	0.770616	0.833701	0.152937	0.0539362	-0.52414	0.190961	0.0529185	0.546086	0.0364779	0.99987	0.865073	0.0588985	0.0930066	-0.598588	37.1149	75.7657	0.209803	0.410142	0.349521	0.3386	0.0739903	0.162704	0.519977	0.206704	0.278386	0.0996191	0.044689	0.0697158	0.890663	0.999765	0.480221	0.834417	0.68866	0.740205	0.136661	0.0696635	0.0975656	0.0601311	0.0866612	0.0722662	-0.716688	0.141285	0.159998	0.668954	0.0690981	0.999172	0.933766	0.101217	0.0725617	0.529922	0.297581	0.35264	0.353545	0.101384	0.740865	0.772675	0.136521	0.0595186	0.380194	0.373026	0.209149	0.255956	0.0793775	0.804469	0.677017	0.111529	0.0679197	37.1149	0.410142	0.0739903	0.206704	0.044689	0.999765	0.68866	0.0696635	0.0866612	75.7657	0.349521	0.162704	0.278386	0.0697158	0.480221	0.740205	0.0975656	0.0722662	0.118692	0.285655	0.832143	0.381116	0.133219	0.932188	0.802734	0.168844	0.0497799	-0.00557607	0.229609	0.0826754	0.466578	0.0492062	0.127079	0.796127	0.0582357	0.0826335
ENSG00000243709	LEFTY1	left-right determination factor 1 [Source:HGNC Symbol;Acc:HGNC:6552]	protein_coding	10637	-0.0144504	0.842414	0.0735715	0.0532861	0.00179879	0.666404	0.357288	0.00414	0.174045	0.00114214	0.762004	0.966407	0.0860778	0.00662297	0.9999	0.457104	0.0134831	0.140555	-6.27312	1.49001	0.137324	0.00686086	0.000604945	0.510961	0.11104	0.001641	0.227127	-0.0185583	0.657214	6.48833599099093e-06	0.0915121	9.66093291568871e-07	2.94816157738714e-05	0.419997	2.48522960242111e-06	0.332396	-0.01749	0.74236	0.492811	0.0923144	0.0054894	0.954772	0.466098	0.0111481	0.145544	-0.77646	0.827796	0.514409	0.0668158	0.0055902	0.999981	0.399244	0.0117508	0.145063	-0.0252325	0.48875	0.00281595	0.250187	0.000158064	0.0852351	0.820697	0.000455495	0.230707	0.184621	0.764584	0.70079	0.0829513	0.00624782	0.999744	0.444243	0.0127403	0.142111	0.722001	0.801547	0.185566	0.0672497	0.00326554	0.837717	0.412797	0.00711146	0.159044	0.170715	0.76222	0.705785	0.116088	0.00930187	0.971546	0.578965	0.0179033	0.132865	-0.212323	0.740104	0.576329	0.0943081	0.00584927	0.999906	0.483928	0.0121287	0.143863	-0.15031	0.724982	0.711745	0.109574	0.00627565	0.988904	0.541181	0.0127337	0.141993	-0.138829	0.726576	0.743296	0.110513	0.00634961	0.996984	0.579633	0.0128487	0.141681	-0.374975	0.686873	0.376881	0.124435	0.0048443	0.987465	0.583821	0.0101513	0.148833	-0.537104	0.692158	0.430412	0.122597	0.00516522	0.726172	0.553276	0.0103331	0.147148	-0.689029	0.604847	0.0917612	0.174112	0.00231261	0.383192	0.619987	0.00507395	0.16965	-0.483941	0.620703	0.754407	0.926528	0.147482	0.134517	0.0853828	0.0408583	0.00314024	0.0029636	0.692463	0.790383	0.444027	0.327338	0.006863	0.00654849	0.161832	0.163322	-0.129807	0.737786	0.731424	0.101477	0.00698839	0.99979	0.503897	0.0141275	0.140692	-1.236	0.679517	0.157832	0.124261	0.00327553	0.456462	0.534309	0.00687488	0.160743	-0.206784	0.73185	0.582166	0.10165	0.00649097	0.99987	0.478928	0.01332	0.142689	0.139906	-1.59081	-127.823	0.779489	0.758688	0.636783	0.870951	0.955961	0.0852682	0.0858777	0.0966441	0.148899	0.00724766	0.00731533	0.00220246	0.985706	0.999765	0.392539	0.417861	0.526939	0.600271	0.0142663	0.0146026	0.00486252	0.139704	0.139451	0.170885	-1.16466	0.549187	0.0954576	0.225584	0.00237379	0.999172	0.709403	0.00551649	0.168988	-0.971083	0.720953	0.213774	0.1021	0.00393315	0.661677	0.494713	0.00829783	0.155988	0.620703	0.926528	0.134517	0.0408583	0.0029636	0.790383	0.327338	0.00654849	0.163322	-1.59081	0.758688	0.955961	0.0966441	0.00731533	0.999765	0.526939	0.0146026	0.139451	-127.823	0.636783	0.0852682	0.148899	0.00220246	0.392539	0.600271	0.00486252	0.170885	-1.08459	0.656199	0.155769	0.139649	0.00324894	0.445928	0.566714	0.00681701	0.160954	-0.0190799	0.640263	4.39768576233401e-06	0.0986632	6.87332301314712e-07	2.00566089371156e-05	0.433666	1.79363299399898e-06	0.338542
ENSG00000259642	ST20-AS1	ST20 antisense RNA 1 [Source:HGNC Symbol;Acc:HGNC:27521]	lncRNA	NA	0.00125964	-0.260116	0.603406	0.0489875	9.82545121852081e-06	0.945329	0.343755	3.94268732984656e-05	0.288526	-0.00217036	-0.24945	0.787888	0.0593091	1.07347514079548e-05	0.9999	0.39627	4.4061400235531e-05	0.286779	1.43007	-0.454118	0.305346	0.0126654	9.66988031956749e-06	0.65644	0.148096	4.23204732707028e-05	0.324931	0.000317743	-0.251454	0.80723	0.0563151	1.07967378511025e-05	0.85121	0.341302	2.31441302009106e-05	0.286665	-0.00505701	-0.259546	0.505101	0.0486851	9.08656009147749e-06	0.957392	0.358945	3.69247986842345e-05	0.290065	0.406034	-0.286633	0.250484	0.0325938	6.1281396538074e-06	0.999981	0.291551	2.66462013870673e-05	0.297752	0.00265661	-0.224301	0.302139	0.0926895	6.87600378007346e-06	0.712168	0.64219	2.73907973670703e-05	0.295517	0.280093	-0.252428	0.0474197	0.0494702	1.88157011551072e-06	0.999744	0.362805	8.98300776120147e-06	0.320153	0.144706	-0.245762	0.373923	0.0609612	7.77782510291634e-06	0.883262	0.396677	3.23262942651373e-05	0.293114	0.135035	-0.280626	0.310535	0.0498066	4.82700366994908e-06	0.879974	0.42814	2.10634728097652e-05	0.305412	-0.0499327	-0.258908	0.65884	0.0500564	1.0161191044491e-05	0.999906	0.375712	4.16743033454919e-05	0.287864	-0.0691719	-0.271248	0.567386	0.0449123	9.57671401939405e-06	0.988904	0.387448	3.91844861135718e-05	0.289032	-0.0894698	-0.277415	0.477532	0.0410783	8.84402594061648e-06	0.996984	0.413086	3.62150765047169e-05	0.290597	-0.1438	-0.282868	0.253923	0.0340515	6.18082018989305e-06	0.987465	0.365193	2.62820651687952e-05	0.297586	0.144495	-0.23395	0.476009	0.0802642	8.83014927142889e-06	0.757824	0.473607	3.48548825159077e-05	0.290628	-0.115295	-0.279726	0.345892	0.0383693	9.25532110261037e-06	0.649691	0.345351	3.68830129976846e-05	0.29266	-0.0765825	0.0363342	-0.254608	-0.243523	0.443184	0.769926	0.0538029	0.0737911	1.05903451142312e-05	1.32621751038599e-05	0.818351	0.957526	0.36501	0.419365	4.29099747705343e-05	5.29215219046623e-05	0.289982	0.28548	-0.0235135	-0.25785	0.834499	0.0552382	1.35129359679381e-05	0.99979	0.400169	5.44239055323261e-05	0.285104	-0.0695814	-0.257792	0.790507	0.0538211	1.33512539227054e-05	0.913327	0.386405	5.11482579848661e-05	0.285346	-0.118303	-0.271703	0.288765	0.0409944	8.3214347068923e-06	0.99987	0.32819	3.53194146290496e-05	0.294765	-0.247979	4.29546	-6.26706	-0.279518	-0.237226	-0.259269	0.331728	0.615952	0.778669	0.0381436	0.0806023	0.0536186	9.03504905951257e-06	1.23125824571628e-05	1.33010756205645e-05	0.890663	0.999765	0.910514	0.287542	0.496745	0.412082	3.71802275973533e-05	4.97138735889248e-05	5.08063483314603e-05	0.293137	0.286971	0.285421	0.0627985	-0.241394	0.764451	0.0798604	1.32370222463621e-05	0.999172	0.506887	5.31575921362305e-05	0.285518	0.221433	-0.243069	0.341608	0.0656266	9.18943746345444e-06	0.735887	0.414142	3.73647519766725e-05	0.292802	0.0363342	-0.243523	0.769926	0.0737911	1.32621751038599e-05	0.957526	0.419365	5.29215219046623e-05	0.28548	4.29546	-0.237226	0.615952	0.0806023	1.23125824571628e-05	0.999765	0.496745	4.97138735889248e-05	0.286971	-6.26706	-0.259269	0.778669	0.0536186	1.33010756205645e-05	0.910514	0.412082	5.08063483314603e-05	0.285421	0.16342	-0.236683	0.474293	0.0769512	1.0957572731578e-05	0.730758	0.454611	4.24787140400989e-05	0.289302	9.93227462880418e-05	-0.252639	0.939934	0.0553881	1.10603539820351e-05	0.954662	0.339097	2.35226132014946e-05	0.286188
ENSG00000215492	HNRNPA1P7	heterogeneous nuclear ribonucleoprotein A1 pseudogene 7 [Source:HGNC Symbol;Acc:HGNC:31015]	processed_pseudogene	NA	0.00232273	0.249812	0.566896	0.254486	0.10747	0.940419	0.670492	0.143593	0.0567931	-0.00291037	0.267553	0.829291	0.223768	0.118081	0.9999	0.656436	0.161091	0.0534901	-0.565489	0.410804	0.798239	0.15022	0.0671134	0.92726	0.45471	0.0959386	0.083398	0.00536945	0.293315	0.0119926	0.164331	0.0119904	0.0236242	0.537676	0.0156694	0.124361	-0.00137178	0.260714	0.91407	0.234267	0.119457	0.993062	0.666232	0.159578	0.0530804	-0.870927	0.333947	0.139646	0.131862	0.05645	0.999981	0.526916	0.0860313	0.0782667	-0.00807437	0.174327	0.0589021	0.42449	0.034086	0.386529	0.899893	0.0524705	0.0940017	-0.120968	0.262044	0.6129	0.230005	0.110099	0.999744	0.65996	0.150537	0.05595	-0.147934	0.254724	0.58753	0.244046	0.108694	0.929675	0.671605	0.146008	0.0563984	-0.298027	0.318018	0.177839	0.176937	0.0402145	0.82651	0.658285	0.0632046	0.089975	0.103868	0.274113	0.582951	0.211468	0.108429	0.999906	0.647414	0.149749	0.0564836	0.288689	0.337392	0.15152	0.129747	0.0590237	0.988904	0.573277	0.087749	0.0768346	0.14447	0.30138	0.493103	0.181566	0.10245	0.996984	0.683368	0.141313	0.0584536	0.189337	0.301367	0.37005	0.174921	0.0914522	0.987465	0.653831	0.127933	0.062349	0.587231	0.340982	0.081018	0.1209	0.0413279	0.42245	0.54902	0.0624088	0.0880892	0.226161	0.319254	0.267051	0.152602	0.0812351	0.581432	0.589947	0.110303	0.0671374	0.158791	-0.0437108	0.270163	0.255433	0.339898	0.832926	0.215721	0.258039	0.0907366	0.121533	0.768803	0.971135	0.639495	0.679099	0.1243	0.160485	0.063363	0.0531009	0.150239	0.297796	0.422551	0.180083	0.099408	0.99979	0.626026	0.138042	0.0602049	0.602404	0.308275	0.165401	0.159548	0.0637428	0.464606	0.586609	0.08958	0.0752253	0.165853	0.293053	0.373011	0.183846	0.0944474	0.99987	0.600117	0.13313	0.0619811	0.131091	4.5476	42.935	0.280856	0.283546	0.30975	0.758952	0.750278	0.246392	0.210106	0.208798	0.161108	0.119545	0.119262	0.0781431	0.968651	0.999765	0.563626	0.600228	0.691869	0.618568	0.160055	0.161672	0.107551	0.0536922	0.0537771	0.0684484	0.0799792	0.281629	0.819024	0.218315	0.121217	0.999172	0.702224	0.163896	0.0531944	0.387357	0.284224	0.318368	0.194116	0.0881333	0.724571	0.631057	0.121132	0.0643618	-0.0437108	0.255433	0.832926	0.258039	0.121533	0.971135	0.679099	0.160485	0.0531009	4.5476	0.283546	0.750278	0.208798	0.119262	0.999765	0.691869	0.161672	0.0537771	42.935	0.30975	0.246392	0.161108	0.0781431	0.563626	0.618568	0.107551	0.0684484	0.61968	0.328736	0.101419	0.134278	0.0485827	0.377707	0.559705	0.0706071	0.0840112	0.00569279	0.299338	0.00835938	0.154516	0.00931716	0.0170215	0.521678	0.0123804	0.131325
ENSG00000182511	FES	FES proto-oncogene, tyrosine kinase [Source:HGNC Symbol;Acc:HGNC:3657]	protein_coding	2242	0.00086029	0.315914	0.783649	0.0640626	0.126422	0.972237	0.388452	0.165326	0.0510652	0.00503909	0.311681	0.628424	0.0676021	0.119947	0.9999	0.41765	0.163215	0.0529355	-1.39324	0.481891	0.436893	0.038386	0.0340125	0.743988	0.242008	0.0535299	0.107726	-0.00597931	0.286169	0.000209182	0.066844	0.000631031	0.000646693	0.369775	0.00101282	0.199267	0.00442729	0.326064	0.651651	0.055356	0.121163	0.968099	0.378816	0.161566	0.052578	0.134961	0.309496	0.768271	0.0749357	0.125946	0.999981	0.417131	0.171136	0.0511999	-0.00449516	0.271542	0.175363	0.112911	0.0693368	0.590483	0.675148	0.0972773	0.0715991	0.258884	0.321371	0.158427	0.0555481	0.0657073	0.999744	0.377931	0.0969785	0.0733583	0.249741	0.333561	0.233838	0.0483227	0.080259	0.848829	0.359586	0.112517	0.0667529	-0.327787	0.305913	0.0554016	0.092285	0.0288347	0.706782	0.542418	0.047482	0.1002	0.173839	0.340163	0.232175	0.0446906	0.0799777	0.999906	0.357973	0.115525	0.0668703	0.0915832	0.344367	0.557646	0.0485544	0.11565	0.988904	0.397569	0.156668	0.0542239	-0.0533379	0.306195	0.743313	0.0805308	0.1251	0.996984	0.519555	0.167416	0.0514406	-0.113121	0.297308	0.488209	0.084654	0.110483	0.987465	0.511483	0.150429	0.0558283	-0.284028	0.282579	0.276998	0.100051	0.0870618	0.614612	0.511465	0.118416	0.0640176	-0.139395	0.293303	0.374261	0.0891398	0.112473	0.670242	0.487246	0.145955	0.0558655	-0.0219607	0.0540683	0.325149	0.33972	0.864069	0.734259	0.0555846	0.0521309	0.144507	0.140527	0.967266	0.95012	0.370078	0.366517	0.185285	0.181854	0.0467949	0.0478246	-0.0184062	0.321816	0.898509	0.0619331	0.145119	0.99979	0.420144	0.191365	0.0466385	-0.0552259	0.32181	0.869402	0.0603859	0.144614	0.950705	0.402173	0.181638	0.0467676	-0.0385004	0.319524	0.78842	0.0620348	0.142517	0.99987	0.391603	0.189168	0.0473068	0.0039969	4.66018	-12.8938	0.326036	0.342728	0.312722	0.990294	0.671334	0.651883	0.060175	0.0496679	0.0688697	0.14588	0.137588	0.136536	0.999468	0.999765	0.849435	0.356712	0.413627	0.452448	0.189746	0.182801	0.174057	0.0464452	0.0486005	0.0488815	-0.14379	0.299022	0.59236	0.0900286	0.132869	0.999172	0.527492	0.177187	0.0498756	-0.024872	0.324492	0.933793	0.0568419	0.145561	0.979894	0.393562	0.186555	0.0465262	0.0540683	0.33972	0.734259	0.0521309	0.140527	0.95012	0.366517	0.181854	0.0478246	4.66018	0.342728	0.671334	0.0496679	0.137588	0.999765	0.413627	0.182801	0.0486005	-12.8938	0.312722	0.651883	0.0688697	0.136536	0.849435	0.452448	0.174057	0.0488815	-0.134288	0.312195	0.646866	0.0695129	0.136254	0.841201	0.436749	0.172135	0.0489574	-0.00575772	0.283235	0.000443306	0.072182	0.00114178	0.00123809	0.379422	0.00175436	0.185156
ENSG00000078487	ZCWPW1	zinc finger CW-type and PWWP domain containing 1 [Source:HGNC Symbol;Acc:HGNC:23486]	protein_coding	55063	0.0014705	0.0103185	0.567465	0.940584	0.004619	0.940575	0.98821	0.00951514	0.150079	-0.0117468	0.0390434	0.167425	0.776031	0.00242572	0.9999	0.950442	0.00561647	0.166586	1.12425	0.044726	0.453087	0.815485	0.00774841	0.75374	0.926774	0.01504	0.155523	0.00438292	0.0435204	0.00104297	0.736543	5.53930645641964e-05	0.00270236	0.921505	0.000105609	0.253288	0.00362367	0.0227837	0.652819	0.869063	0.00485728	0.968932	0.970313	0.0100388	0.148763	-0.0378007	0.0214006	0.919996	0.879728	0.00524856	0.999981	0.973701	0.0111181	0.146727	-0.00578439	-0.0448082	0.0322727	0.744146	0.000793822	0.297296	0.972593	0.00192251	0.193855	0.148792	0.0187499	0.32526	0.891293	0.00356173	0.999744	0.976291	0.00778909	0.156817	-0.230221	0.00633017	0.181029	0.963086	0.00254498	0.837717	0.992776	0.00571269	0.165377	-0.0624773	0.0893759	0.656582	0.550478	0.00287946	0.963194	0.892137	0.00642812	0.164062	0.129071	0.032835	0.280562	0.811526	0.00328727	0.999906	0.958676	0.00733614	0.158874	0.205377	0.0716368	0.106973	0.608422	0.00182223	0.988904	0.911446	0.00431471	0.173725	0.19789	0.071671	0.136549	0.610776	0.0021342	0.996984	0.924608	0.00494643	0.169795	0.18111	0.0555575	0.174868	0.689841	0.00249161	0.987465	0.940552	0.00569299	0.165911	0.206414	0.0459133	0.336551	0.743352	0.00362634	0.661904	0.947335	0.00758059	0.156354	0.189743	0.0614078	0.14197	0.661592	0.00236153	0.447821	0.922521	0.00516221	0.16912	0.0874491	0.0424991	0.0192635	0.0285258	0.40887	0.747011	0.889237	0.841893	0.0043137	0.0054472	0.801363	0.952522	0.975924	0.961279	0.00900571	0.0111287	0.153567	0.147391	0.105661	0.0392046	0.374893	0.780042	0.00413346	0.99979	0.958986	0.00893236	0.154688	0.330898	0.0401938	0.231581	0.772417	0.00318034	0.538836	0.9507	0.00670146	0.161505	0.201065	0.0492118	0.087335	0.720708	0.00171993	0.99987	0.932062	0.00417804	0.17709	0.213411	-5.44679	-9.7383	0.0402504	-0.00257477	0.00770151	0.431376	0.548554	0.680408	0.775873	0.985586	0.956359	0.00442511	0.00491379	0.00530531	0.909856	0.999765	0.864418	0.937759	0.997745	0.992221	0.00930553	0.0103123	0.0104657	0.152897	0.15013	0.148094	0.129213	0.0413254	0.560711	0.774996	0.00495647	0.999172	0.959394	0.0104535	0.149901	0.0756173	0.0208275	0.760037	0.881112	0.00547084	0.925541	0.975863	0.0110532	0.147275	0.0424991	0.0285258	0.747011	0.841893	0.0054472	0.952522	0.961279	0.0111287	0.147391	-5.44679	-0.00257477	0.548554	0.985586	0.00491379	0.999765	0.997745	0.0103123	0.15013	-9.7383	0.00770151	0.680408	0.956359	0.00530531	0.864418	0.992221	0.0104657	0.148094	0.203681	0.0377785	0.40013	0.787856	0.00426876	0.671586	0.956454	0.00863883	0.153842	0.00435457	0.0465409	0.00130581	0.719848	6.64915436197462e-05	0.00325134	0.914667	0.000124465	0.249425
ENSG00000226530		novel transcript	lncRNA	NA	-0.00545743	-0.162283	0.0207677	0.196789	2.88296707288499e-24	0.449297	0.611096	1.4180381304597e-22	0.763582	-0.0158728	-0.163854	0.0439443	0.196448	5.45003459441043e-24	0.9999	0.625159	2.61878567601163e-22	0.759771	2.15676	-0.348483	0.109733	0.0448544	3.87718624757536e-21	0.486344	0.259305	1.70908341243756e-19	0.766394	-0.000416374	-0.194285	0.746395	0.134069	3.84748136894878e-23	0.801337	0.491663	1.37544153543554e-21	0.747677	-0.00573242	-0.198988	0.444653	0.124278	3.03573266526865e-23	0.948823	0.526739	1.33816639477923e-21	0.749176	-0.109328	-0.182909	0.755247	0.167558	3.86159138371594e-23	0.999981	0.577187	1.69145832272829e-21	0.747654	0.00409623	-0.147202	0.10594	0.257587	1.1134488984427e-23	0.492631	0.82766	5.19426407645713e-22	0.75542	0.0296963	-0.191798	0.833649	0.138556	3.96415627996062e-23	0.999744	0.548053	1.74372591037761e-21	0.747487	0.187676	-0.182134	0.242697	0.15678	2.06418951944398e-23	0.853513	0.572964	9.275923788672e-22	0.751596	0.123834	-0.148166	0.35063	0.294627	5.0386319176433e-23	0.889607	0.764223	2.22577018425661e-21	0.750181	0.0774287	-0.183167	0.488322	0.157805	3.19582620365694e-23	0.999906	0.583907	1.42077692293347e-21	0.748852	0.0780991	-0.171605	0.513625	0.195901	3.28149973717474e-23	0.988904	0.659902	1.45265709641825e-21	0.748685	0.0446978	-0.179833	0.720022	0.178335	3.80234767050785e-23	0.996984	0.678078	1.67255064762339e-21	0.747752	0.0677904	-0.177942	0.587679	0.176661	3.50382006613709e-23	0.987465	0.657531	1.53798481637233e-21	0.74827	0.00473499	-0.191255	0.981186	0.148208	4.05036869570843e-23	0.993713	0.593458	1.7593313378478e-21	0.747351	-0.00259586	-0.193033	0.982923	0.14781	8.30706078546321e-23	0.995563	0.582671	3.59327872562053e-21	0.74698	-0.108204	0.202044	-0.194695	-0.1397	0.272235	0.097176	0.132545	0.288333	4.58070324526466e-23	2.13384487854435e-23	0.738077	0.782323	0.529618	0.703719	2.03645537865335e-21	9.86595034288749e-22	0.750786	0.755585	0.0109946	-0.190166	0.921299	0.15075	8.26898022987763e-23	0.99979	0.588904	3.59174118294017e-21	0.74701	0.251563	-0.175128	0.330026	0.180139	5.19997582677528e-23	0.627997	0.613015	2.2825041572128e-21	0.74998	0.0665975	-0.181905	0.546812	0.165444	6.9448931622878e-23	0.99987	0.575721	3.05487203244313e-21	0.748132	-0.336758	-1.8283	-23.8928	-0.228435	-0.199147	-0.21631	0.181324	0.829152	0.276828	0.0836362	0.13741	0.0999483	3.43709875402815e-23	8.12002519866924e-23	4.63271605046028e-23	0.862626	0.999765	0.589471	0.412976	0.60024	0.515116	1.55461471035456e-21	3.54182902061871e-21	2.02496407869489e-21	0.752602	0.747127	0.750715	0.22435	-0.150949	0.277307	0.261976	4.63810997803039e-23	0.999172	0.741688	2.07975250437285e-21	0.750707	0.252288	-0.181109	0.272695	0.162635	4.58592704161539e-23	0.696686	0.589817	2.03010208569893e-21	0.750779	0.202044	-0.1397	0.097176	0.288333	2.13384487854435e-23	0.782323	0.703719	9.86595034288749e-22	0.755585	-1.8283	-0.199147	0.829152	0.13741	8.12002519866924e-23	0.999765	0.60024	3.54182902061871e-21	0.747127	-23.8928	-0.21631	0.276828	0.0999483	4.63271605046028e-23	0.589471	0.515116	2.02496407869489e-21	0.750715	0.182028	-0.174249	0.420005	0.18556	6.02619245579508e-23	0.686625	0.629608	2.62303264090528e-21	0.74904	-0.000537514	-0.195375	0.679893	0.131964	3.72468374917557e-23	0.744518	0.488809	1.32582804702633e-21	0.747883
ENSG00000115232	ITGA4	integrin subunit alpha 4 [Source:HGNC Symbol;Acc:HGNC:6140]	protein_coding	3676	-0.00244506	0.0809406	0.293617	0.517902	4.09039537632483e-31	0.861777	0.845997	4.15145200974705e-29	0.840657	0.0105863	0.0489784	0.170406	0.694225	2.77887595828116e-31	0.9999	0.925362	2.86224223702959e-29	0.842186	0.514948	-0.000290189	0.702512	0.998659	2.26527349125535e-27	0.885784	0.999524	2.14233092086631e-25	0.845917	-0.00384062	0.0455727	0.00158558	0.699257	4.9191284733651e-33	0.00392313	0.906906	5.22180546004256e-31	0.857286	-0.00416454	0.0625186	0.568724	0.618123	6.02584380379131e-31	0.961417	0.897472	5.94188180955839e-29	0.839109	-0.139718	0.0791521	0.68232	0.537474	6.51668701997978e-31	0.999981	0.859782	6.58185389017958e-29	0.838794	0.000225249	0.0701336	0.927823	0.5845	7.05460754044626e-31	0.983709	0.94221	6.92633266358632e-29	0.838475	-0.066059	0.0674747	0.631106	0.589854	6.31535200393427e-31	0.999744	0.885949	6.31717374008925e-29	0.838921	0.14259	0.0750873	0.362706	0.548044	4.68934044060896e-31	0.881517	0.867977	4.69069313496683e-29	0.840113	0.168597	0.111684	0.190876	0.414281	8.32495206449884e-31	0.833689	0.840202	8.53246072187009e-29	0.84138	0.127443	0.082032	0.240044	0.51143	3.56275176081085e-31	0.999906	0.855609	3.63365750663875e-29	0.841205	0.00404445	0.0687267	0.972319	0.594078	7.07923883445622e-31	0.999062	0.905988	7.04739919567924e-29	0.838461	-0.081226	0.0457678	0.503039	0.723042	5.66594684876742e-31	0.996984	0.95449	5.69496087610893e-29	0.839356	-0.069429	0.0533919	0.568368	0.675475	6.02404714732957e-31	0.987465	0.936741	5.94011018707767e-29	0.83911	-0.51489	-0.00121404	0.00706648	0.99208	1.9085889676912e-32	0.323684	0.998465	2.15815772074908e-30	0.852381	0.000694856	0.0707944	0.995284	0.58184	1.65637612461085e-30	0.999093	0.897521	1.62559253059686e-28	0.838599	0.0313039	-0.0841742	0.0712883	0.0486649	0.744	0.479009	0.570219	0.705883	1.57076310715695e-30	1.29069169652579e-30	0.931166	0.882675	0.878163	0.922467	1.55625224797654e-28	1.2848866716706e-28	0.838816	0.839613	-0.0799853	0.0541532	0.457624	0.670039	1.25859482728761e-30	0.99979	0.927162	1.25293416155723e-28	0.839715	-0.325056	0.0482755	0.193083	0.700274	7.12686598851617e-31	0.497188	0.932778	7.16336105106606e-29	0.842002	0.10372	0.087026	0.332109	0.490074	1.03701756158632e-30	0.99987	0.83823	1.05249694567634e-28	0.840498	0.0467559	-8.92416	-0.665934	0.0756322	0.0378504	0.0699678	0.848986	0.275471	0.975147	0.55564	0.767733	0.582969	1.62677626648403e-30	9.16267443121984e-31	1.65560485032324e-30	0.981883	0.999765	0.992076	0.851802	0.957859	0.902004	1.58904727701722e-28	9.34502961842941e-29	1.6403102150393e-28	0.838673	0.840996	0.838601	-0.0782272	0.0561692	0.696879	0.667712	1.53589198369445e-30	0.999172	0.933698	1.51449140344771e-28	0.838907	-0.327359	0.0559428	0.140811	0.65262	5.62531908445922e-31	0.627319	0.916449	5.76553639759895e-29	0.842943	-0.0841742	0.0486649	0.479009	0.705883	1.29069169652579e-30	0.882675	0.922467	1.2848866716706e-28	0.839613	-8.92416	0.0378504	0.275471	0.767733	9.16267443121984e-31	0.999765	0.957859	9.34502961842941e-29	0.840996	-0.665934	0.0699678	0.975147	0.582969	1.65560485032324e-30	0.992076	0.902004	1.6403102150393e-28	0.838601	-0.407332	0.0299477	0.0603064	0.810105	2.85779823584177e-31	0.318615	0.961007	2.95587903822798e-29	0.845607	-0.00414661	0.04078	0.000712086	0.72728	2.350976778067e-33	0.00188903	0.918018	2.56096454683047e-31	0.859887
ENSG00000159189	C1QC	complement C1q C chain [Source:HGNC Symbol;Acc:HGNC:1245]	protein_coding	714	-0.0108606	0.690541	0.171407	0.107346	0.361711	0.788864	0.483115	0.409298	0.00908551	0.015305	0.60459	0.563985	0.16212	0.529804	0.9999	0.583238	0.577852	-0.0100246	-7.58522	1.30304	0.0875782	0.023111	0.113216	0.461357	0.191397	0.149855	0.0632185	-0.022892	0.499874	2.95421280254136e-09	0.149577	4.76796877826195e-07	3.35692799397463e-08	0.514056	1.29574658307887e-06	0.345067	-0.0243002	0.601527	0.329766	0.161246	0.458063	0.929401	0.581893	0.505085	-0.00231345	-0.422597	0.666333	0.717309	0.131281	0.554261	0.999981	0.526085	0.602726	-0.0125593	-0.011575	0.505346	0.170868	0.2452	0.361255	0.585199	0.817594	0.408138	0.00914355	0.293433	0.632518	0.53252	0.14133	0.523006	0.999744	0.550452	0.568946	-0.00931313	0.978476	0.682478	0.0655524	0.107113	0.234851	0.809822	0.495073	0.28226	0.0276246	0.189389	0.584179	0.668371	0.216576	0.629551	0.964351	0.700516	0.668732	-0.02043	-0.0462237	0.626415	0.901227	0.147986	0.568462	0.999906	0.571878	0.615299	-0.0140154	-0.489411	0.504511	0.217208	0.249563	0.396455	0.988904	0.713983	0.447712	0.00479429	-0.690912	0.445268	0.0932522	0.307488	0.27795	0.996984	0.795296	0.330893	0.0206704	-0.678491	0.492029	0.100466	0.253796	0.287621	0.987465	0.733007	0.340188	0.0192194	-1.78838	0.392344	0.0061701	0.348676	0.060557	0.323448	0.790429	0.0866421	0.0760074	-0.761948	0.47033	0.0536959	0.271877	0.1946	0.330728	0.718035	0.234498	0.035483	-0.497725	0.322611	0.636501	0.731112	0.123936	0.424546	0.132718	0.0977485	0.291381	0.461108	0.681895	0.866348	0.529802	0.472417	0.338289	0.503163	0.0189006	-0.00267174	-0.417651	0.560861	0.252721	0.194162	0.38922	0.99979	0.638592	0.442133	0.00574897	-1.58821	0.537674	0.0598704	0.203995	0.205781	0.329762	0.6423	0.246034	0.0332828	-0.367663	0.588806	0.311664	0.171141	0.418844	0.99987	0.58285	0.472252	0.00218354	-0.130715	-22.6712	-139.163	0.632939	0.563631	0.507833	0.875553	0.415796	0.05262	0.149028	0.199386	0.231623	0.532644	0.45836	0.192569	0.985791	0.999765	0.341382	0.523659	0.682885	0.695101	0.575848	0.510664	0.234082	-0.0104349	-0.0023632	0.0358932	-0.836328	0.492277	0.218515	0.265819	0.368645	0.999172	0.746014	0.422219	0.00832051	-0.980287	0.602922	0.195136	0.157122	0.352756	0.654837	0.581765	0.400131	0.0103679	0.322611	0.731112	0.424546	0.0977485	0.461108	0.866348	0.472417	0.503163	-0.00267174	-22.6712	0.563631	0.415796	0.199386	0.45836	0.999765	0.682885	0.510664	-0.0023632	-139.163	0.507833	0.05262	0.231623	0.192569	0.341382	0.695101	0.234082	0.0358932	-1.57502	0.489595	0.0320197	0.24652	0.147469	0.275023	0.692332	0.18439	0.0460435	-0.0228479	0.483423	5.47397582396367e-09	0.166582	8.26153022579838e-07	5.36212528217458e-08	0.53775	2.1236644165797e-06	0.33523
ENSG00000164867	NOS3	nitric oxide synthase 3 [Source:HGNC Symbol;Acc:HGNC:7876]	protein_coding	4846	-0.00580886	0.0188721	0.161324	0.93229	0.0336707	0.777651	0.986551	0.0529839	0.0943742	-0.00822454	0.00188581	0.552861	0.993299	0.0604115	0.9999	0.998727	0.0907394	0.0760851	-3.28519	0.208935	0.134799	0.455236	0.00821777	0.508168	0.738142	0.0158226	0.153729	-0.00962107	-0.0680118	4.67554321922471e-06	0.72963	1.18742768307351e-05	2.20638131592627e-05	0.918532	2.52768778125921e-05	0.28478	0.0105812	0.000463948	0.417035	0.998343	0.0541516	0.942111	0.999808	0.0807654	0.0795954	0.0650737	-0.0179855	0.915045	0.93746	0.0681504	0.999981	0.986785	0.101093	0.0721651	-0.00267868	-0.0418633	0.545993	0.854563	0.0601473	0.853668	0.987054	0.0859909	0.0762266	0.295155	-0.0117399	0.227922	0.957766	0.040597	0.999744	0.990946	0.0640623	0.0886416	0.597659	0.0184225	0.0306552	0.93258	0.0119921	0.767525	0.985329	0.0219676	0.124357	-0.205448	-0.125198	0.371789	0.608658	0.0512554	0.896609	0.913135	0.0779259	0.0822998	0.048952	-0.00712648	0.801328	0.974696	0.0669153	0.999906	0.996448	0.0991907	0.0727635	-0.240962	-0.0752237	0.245102	0.74177	0.0421513	0.988904	0.949382	0.0656535	0.0874773	-0.37211	-0.113007	0.0833903	0.618805	0.0228406	0.996984	0.928681	0.0388411	0.105952	-0.254553	-0.0650125	0.240069	0.773837	0.0417045	0.987465	0.961853	0.0650501	0.087808	-1.11471	-0.161784	0.000961769	0.449525	0.00095159	0.320821	0.848328	0.00233504	0.189536	-0.395036	-0.105267	0.0581596	0.64048	0.0192276	0.338386	0.916189	0.0319172	0.112243	-0.252499	0.0176871	-0.0189982	-0.00909977	0.139407	0.934017	0.931834	0.968704	0.0326479	0.0717089	0.689724	0.988681	0.985177	0.993192	0.0518607	0.102204	0.0964201	0.0713283	-0.238395	-0.0628348	0.215745	0.781467	0.0415151	0.99979	0.959265	0.0656006	0.088979	-1.18208	-0.0950212	0.00727015	0.661945	0.00462833	0.273061	0.919227	0.00928424	0.151713	-0.138221	-0.0355613	0.471796	0.875223	0.0598703	0.99987	0.972187	0.090213	0.0772771	-0.0772843	-24.8306	-94.8507	-0.0219786	-0.104931	-0.108511	0.860724	0.0890204	0.0116248	0.923863	0.64468	0.62119	0.0711099	0.0250538	0.00648164	0.983868	0.999765	0.290006	0.978513	0.926164	0.914756	0.102268	0.0423066	0.0124729	0.0716077	0.104425	0.142728	-0.269347	-0.0635179	0.45407	0.786072	0.0589668	0.999172	0.960872	0.0883016	0.0777727	-0.905159	-0.0543359	0.0218981	0.803666	0.0100797	0.607038	0.961054	0.0188459	0.130639	0.0176871	-0.00909977	0.934017	0.968704	0.0717089	0.988681	0.993192	0.102204	0.0713283	-24.8306	-0.104931	0.0890204	0.64468	0.0250538	0.999765	0.926164	0.0423066	0.104425	-94.8507	-0.108511	0.0116248	0.62119	0.00648164	0.290006	0.914756	0.0124729	0.142728	-1.20229	-0.133805	0.0016153	0.533624	0.00150414	0.238905	0.87471	0.00346147	0.180419	-0.00997241	-0.0773248	2.52430192888462e-06	0.692403	6.98783872197983e-06	1.22454245587254e-05	0.903673	1.53347719069204e-05	0.295203
ENSG00000100302	RASD2	RASD family member 2 [Source:HGNC Symbol;Acc:HGNC:18229]	protein_coding	23551	0.0123372	-0.0408719	0.0015995	0.84135	0.00304415	0.158472	0.9617	0.00661616	0.160837	0.011275	0.00614254	0.399133	0.977358	0.101812	0.9999	0.995918	0.141759	0.0586694	0.991245	-0.153228	0.674724	0.612777	0.153471	0.87379	0.830056	0.194691	0.0507055	0.00406105	0.049429	0.0576651	0.815378	0.0365299	0.0937914	0.948564	0.0441782	0.0918895	0.00932101	0.0376007	0.459407	0.861766	0.10759	0.95181	0.968872	0.145936	0.0567545	0.133954	0.0150544	0.820151	0.945782	0.126905	0.999981	0.988246	0.172225	0.050929	0.00161985	0.0437284	0.70565	0.843102	0.123147	0.915072	0.985684	0.160529	0.0520009	0.254677	0.0268341	0.281927	0.900468	0.087417	0.999744	0.979103	0.123593	0.06388	-0.313333	0.00977142	0.245596	0.963707	0.0818602	0.853513	0.992776	0.11437	0.0660915	-0.0960324	0.00706552	0.667436	0.976302	0.127431	0.964351	0.996518	0.170591	0.0513929	0.146836	0.0425971	0.433813	0.843896	0.105251	0.999906	0.965175	0.145971	0.0575188	0.13865	0.0620672	0.489899	0.779516	0.110171	0.988904	0.957595	0.150132	0.055927	0.202281	0.0806164	0.332996	0.71669	0.0942769	0.996984	0.953033	0.131567	0.0613116	0.266863	0.0809615	0.201971	0.710669	0.0742714	0.987465	0.944442	0.106712	0.0693327	0.548303	0.0994176	0.10115	0.647208	0.0510053	0.446063	0.923337	0.0747651	0.081498	0.0815898	0.042538	0.688378	0.84816	0.124094	0.864131	0.972518	0.158837	0.0523509	0.274283	-0.263693	0.0293674	-0.0451914	0.0956154	0.198631	0.890638	0.838397	0.0501005	0.0746963	0.673189	0.802206	0.976331	0.960731	0.0746966	0.105882	0.0830293	0.0699643	0.0819773	0.0405199	0.66053	0.854162	0.122784	0.99979	0.973384	0.165585	0.0527327	0.309068	0.0448876	0.47642	0.837368	0.110574	0.736082	0.966938	0.143536	0.0564686	0.303232	0.0715543	0.0996	0.740031	0.051293	0.99987	0.937947	0.0789877	0.0822764	1.16891	-8.19489	39.9182	0.1486	-0.00647472	0.0635241	0.00483096	0.564052	0.279015	0.482352	0.97684	0.771637	0.00698671	0.117209	0.0882256	0.855786	0.999765	0.590945	0.814397	0.997143	0.957631	0.0138154	0.159316	0.119592	0.140699	0.0543976	0.0643259	0.189568	0.0586803	0.585446	0.795358	0.118592	0.999172	0.964269	0.160912	0.0539786	-0.304148	0.00998035	0.431591	0.963343	0.106506	0.78277	0.993276	0.142506	0.0577909	-0.263693	-0.0451914	0.198631	0.838397	0.0746963	0.802206	0.960731	0.105882	0.0699643	-8.19489	-0.00647472	0.564052	0.97684	0.117209	0.999765	0.997143	0.159316	0.0543976	39.9182	0.0635241	0.279015	0.771637	0.0882256	0.590945	0.957631	0.119592	0.0643259	0.198024	0.0434086	0.601599	0.843751	0.119579	0.813312	0.969724	0.153796	0.053682	0.00452129	0.0553833	0.0363247	0.792746	0.0273484	0.0622804	0.940117	0.0336992	0.100629
ENSG00000103343	ZNF174	zinc finger protein 174 [Source:HGNC Symbol;Acc:HGNC:12963]	protein_coding	7727	0.000573382	-0.120251	0.809119	0.348344	0.5458	0.977886	0.749868	0.584303	-0.0116866	0.00254283	-0.121632	0.747263	0.34315	0.540281	0.9999	0.761474	0.587493	-0.011115	-1.92272	-0.0322674	0.145922	0.847848	0.473449	0.518054	0.941477	0.512983	-0.00445147	-0.00553113	-0.148974	3.59419903580532e-06	0.184198	0.000208649	1.7478187602135e-05	0.562515	0.000361671	0.224558	0.0114586	-0.10295	0.120396	0.413779	0.299624	0.882939	0.803236	0.350184	0.0174657	-0.0705911	-0.111343	0.838814	0.394226	0.547865	0.999981	0.780817	0.596644	-0.0119	-0.00119814	-0.130212	0.635176	0.318179	0.525677	0.888196	0.857259	0.567137	-0.00959311	0.182763	-0.116583	0.189074	0.355788	0.362062	0.999744	0.767567	0.414634	0.00904089	-0.0328134	-0.118846	0.837092	0.352599	0.547755	0.977585	0.762437	0.585191	-0.0118886	0.21052	-0.142351	0.102571	0.297481	0.222042	0.750873	0.766238	0.275235	0.030243	-0.0322758	-0.120776	0.770579	0.346023	0.54256	0.999906	0.765105	0.590835	-0.0113512	-0.0583877	-0.132305	0.621787	0.313081	0.523493	0.988904	0.76779	0.56802	-0.00936417	0.0204314	-0.11163	0.86851	0.397106	0.549566	0.996984	0.85002	0.59405	-0.0120756	-0.0339753	-0.124131	0.783715	0.340036	0.543737	0.994321	0.798902	0.587932	-0.0114731	-0.184196	-0.141786	0.352503	0.274694	0.451728	0.673973	0.733668	0.491639	-0.00160702	-0.10647	-0.144368	0.372212	0.268715	0.438856	0.668218	0.716976	0.47728	-0.000145861	-0.0286024	0.0274919	-0.120292	-0.112518	0.76935	0.820499	0.347363	0.393352	0.520247	0.524368	0.938082	0.968326	0.757571	0.778518	0.558556	0.562691	-0.00912138	-0.00955933	-0.0402061	-0.127978	0.714024	0.324822	0.514497	0.99979	0.764557	0.56101	-0.00850836	-0.313959	-0.141288	0.216909	0.270304	0.36351	0.524751	0.70877	0.40389	0.00897608	0.0158636	-0.117186	0.884422	0.364335	0.528007	0.99987	0.765073	0.576254	-0.00994486	0.319763	-5.21512	-15.6249	-0.0855068	-0.138851	-0.135309	0.198323	0.532129	0.471806	0.508409	0.290951	0.296333	0.351022	0.484517	0.469925	0.862626	0.999765	0.736911	0.828825	0.766659	0.756226	0.401217	0.535305	0.508094	0.0105949	-0.00526572	-0.00365584	-0.221054	-0.160566	0.277789	0.226665	0.398273	0.999172	0.710618	0.451062	0.00464328	-0.351013	-0.135446	0.120375	0.284831	0.284181	0.621999	0.721277	0.331576	0.0199802	0.0274919	-0.112518	0.820499	0.393352	0.524368	0.968326	0.778518	0.562691	-0.00955933	-5.21512	-0.138851	0.532129	0.290951	0.484517	0.999765	0.766659	0.535305	-0.00526572	-15.6249	-0.135309	0.471806	0.296333	0.469925	0.736911	0.756226	0.508094	-0.00365584	-0.353258	-0.154978	0.11044	0.226577	0.273303	0.388753	0.674733	0.31444	0.0216488	-0.00537663	-0.152015	9.61036948645732e-06	0.180726	0.000468226	4.03213042014985e-05	0.557542	0.000765332	0.206215
ENSG00000248144	ADH1C	alcohol dehydrogenase 1C (class I), gamma polypeptide [Source:HGNC Symbol;Acc:HGNC:251]	protein_coding	126	-0.00310262	0.32405	0.656317	0.389177	0.00792382	0.953675	0.777127	0.0151961	0.135732	0.0173556	0.276564	0.453531	0.461486	0.0068562	0.9999	0.829232	0.0138927	0.139629	-5.95709	0.841034	0.128176	0.0942883	0.00238652	0.503177	0.368268	0.00541542	0.189971	-0.0117472	0.239611	0.00119424	0.495418	0.000105475	0.00304877	0.81288	0.000192114	0.239536	-0.0038263	0.302479	0.860932	0.420712	0.00846711	0.990119	0.807951	0.0162651	0.133934	0.434594	0.271523	0.669859	0.478863	0.00797511	0.999981	0.830709	0.0160211	0.135558	-0.0161386	0.131157	0.0273697	0.724	0.00117636	0.27673	0.970802	0.00271465	0.184434	-0.115076	0.306867	0.779502	0.412684	0.00830872	0.999744	0.798517	0.0163209	0.134447	0.148412	0.314932	0.751602	0.401491	0.00823725	0.962894	0.795542	0.0158616	0.134681	0.119788	0.325301	0.756881	0.430569	0.010864	0.97272	0.846014	0.0205115	0.12855	-0.0583341	0.300647	0.85768	0.424517	0.0084622	0.999906	0.813002	0.0166997	0.13395	0.250173	0.372194	0.471579	0.33324	0.00697626	0.988904	0.782907	0.0139351	0.139164	0.0274185	0.314614	0.939739	0.416682	0.00855122	0.997591	0.855499	0.0166308	0.133665	-0.121031	0.282317	0.739301	0.459648	0.00820288	0.989546	0.864441	0.0160223	0.134795	-0.00608177	0.306405	0.991687	0.4235	0.00857021	0.997176	0.833169	0.0160497	0.133605	-0.287547	0.262074	0.401034	0.483273	0.00884769	0.691351	0.858886	0.0163573	0.134246	-0.205646	0.64835	0.324412	0.497925	0.461791	0.0593197	0.375528	0.179789	0.00943834	0.00280395	0.826772	0.767043	0.774278	0.599181	0.0178149	0.00624012	0.132462	0.164743	0.0751766	0.344203	0.81128	0.356043	0.0114174	0.99979	0.78573	0.0215779	0.127159	-0.201167	0.314877	0.783682	0.395395	0.0113357	0.911012	0.803603	0.0202743	0.12736	-0.235588	0.29148	0.450987	0.429716	0.00933977	0.99987	0.805247	0.0182617	0.132752	0.100791	50.9686	3.14076	0.33949	0.515948	0.331853	0.888182	0.031015	0.959857	0.365597	0.16116	0.373087	0.011585	0.00178412	0.0116634	0.987939	0.999765	0.986868	0.741812	0.635892	0.807696	0.0214446	0.00425643	0.0208305	0.12675	0.176176	0.12656	-0.269248	0.27893	0.645967	0.465542	0.0107488	0.999172	0.863727	0.0204567	0.128848	-0.00811352	0.32835	0.990091	0.372867	0.0116742	0.996412	0.787042	0.0213947	0.126534	0.64835	0.497925	0.0593197	0.179789	0.00280395	0.767043	0.599181	0.00624012	0.164743	50.9686	0.515948	0.031015	0.16116	0.00178412	0.999765	0.635892	0.00425643	0.176176	3.14076	0.331853	0.959857	0.373087	0.0116634	0.986868	0.807696	0.0208305	0.12656	0.001448	0.328858	0.998195	0.377741	0.0116749	0.999203	0.800709	0.0207295	0.126532	-0.0105797	0.238595	0.00419132	0.503558	0.000285814	0.00920462	0.816781	0.000483978	0.217496
ENSG00000171560	FGA	fibrinogen alpha chain [Source:HGNC Symbol;Acc:HGNC:3661]	protein_coding	2243	-0.0151775	0.447995	0.142904	0.420072	0.336282	0.762765	0.795849	0.384054	0.0123926	0.0156442	0.338027	0.651656	0.547776	0.54621	0.9999	0.8713	0.59301	-0.0117289	0.984852	0.0198028	0.86669	0.978984	0.491662	0.953901	0.989735	0.530087	-0.00672827	-0.00491568	0.337367	0.378678	0.545414	0.478638	0.462887	0.839138	0.493339	-0.00457599	-0.000882818	0.364565	0.978431	0.515999	0.571096	0.998521	0.854904	0.610896	-0.0142845	0.398212	0.332951	0.793912	0.561399	0.562782	0.999981	0.867921	0.610906	-0.0134342	-0.0287704	0.0517912	0.00808723	0.924661	0.0720483	0.156962	0.994751	0.100586	0.0703369	-0.470846	0.364221	0.442774	0.513771	0.500187	0.999744	0.854142	0.54727	-0.00689856	1.37307	0.437023	0.0474402	0.425037	0.199807	0.776955	0.806796	0.245958	0.0340291	-0.155221	0.016373	0.785669	0.978504	0.651893	0.976514	0.996659	0.688387	-0.0227012	-0.704043	0.286351	0.145042	0.605801	0.338385	0.999906	0.896783	0.395086	0.0121131	-0.181713	0.318463	0.726812	0.579878	0.556183	0.989947	0.901468	0.598378	-0.012757	-1.30371	0.014019	0.0143039	0.979912	0.102147	0.996984	0.997605	0.140989	0.0585559	-1.26236	0.105938	0.0182046	0.847487	0.117761	0.987465	0.975833	0.158863	0.0535859	-0.929109	0.241347	0.285289	0.670594	0.437574	0.622323	0.929849	0.478285	-1.00078e-05	0.00208782	0.409885	0.996672	0.454373	0.574028	0.999093	0.843898	0.604504	-0.0147499	-0.147972	-0.400528	0.406305	0.304868	0.716959	0.428756	0.44763	0.57866	0.557848	0.498506	0.923617	0.867603	0.818687	0.871964	0.593414	0.538556	-0.013074	-0.00678887	-0.31063	0.345399	0.498279	0.523876	0.518294	0.99979	0.873374	0.564499	-0.00891342	0.207107	0.423646	0.846392	0.433079	0.569395	0.940505	0.826662	0.600356	-0.0142712	-0.335988	0.356299	0.461198	0.50797	0.508287	0.99987	0.847341	0.55754	-0.00784312	0.0972937	-20.12	-103.091	0.419803	0.33549	0.30637	0.925872	0.56473	0.255476	0.442814	0.541275	0.56926	0.57296	0.533514	0.423628	0.992543	0.999765	0.570877	0.789273	0.896118	0.898577	0.613821	0.58059	0.462847	-0.0146396	-0.0105266	0.00162136	0.112812	0.43026	0.895093	0.440957	0.571881	0.999172	0.852257	0.615262	-0.0145282	0.682816	0.440043	0.472964	0.411283	0.511591	0.801158	0.808576	0.550712	-0.00819742	-0.400528	0.304868	0.428756	0.57866	0.498506	0.867603	0.871964	0.538556	-0.00678887	-20.12	0.33549	0.56473	0.541275	0.533514	0.999765	0.896118	0.58059	-0.0105266	-103.091	0.30637	0.255476	0.56926	0.423628	0.570877	0.898577	0.462847	0.00162136	0.270659	0.436435	0.771834	0.421839	0.56366	0.903549	0.823416	0.59446	-0.0136774	-0.00334056	0.34399	0.554949	0.538848	0.528725	0.632499	0.835912	0.542278	-0.0099119
ENSG00000237037	NDUFA6-DT	NDUFA6 divergent transcript [Source:HGNC Symbol;Acc:HGNC:45273]	lncRNA	NA	-0.00104517	0.0555096	0.617734	0.622778	8.96013209603855e-12	0.947914	0.892376	1.01207659278055e-10	0.508711	-0.0112519	0.0697132	0.103522	0.531163	2.83486882742912e-12	0.9999	0.862311	3.45937130929562e-11	0.52315	0.0348774	0.0424588	0.977126	0.785378	1.50109183665643e-09	0.992465	0.913215	1.37403065347443e-08	0.485741	-0.000489165	0.0470244	0.663483	0.675882	9.22002222304709e-12	0.729698	0.897693	6.00036854465805e-11	0.508346	-0.00619679	0.042165	0.343667	0.706756	6.57132803637707e-12	0.930628	0.928503	7.5746842728455e-11	0.512648	0.0445933	0.0461769	0.884282	0.688501	9.99249098452312e-12	0.999981	0.915085	1.13795165530371e-10	0.507319	-0.00277219	0.0195967	0.211802	0.863358	4.78445383279602e-12	0.630708	0.987264	5.53952957402082e-11	0.516641	0.186456	0.0504087	0.128396	0.649231	3.33494165829445e-12	0.999744	0.912016	4.0458773260918e-11	0.52114	0.0514328	0.0525128	0.714986	0.640897	9.47032309234918e-12	0.959666	0.90856	1.06970435537143e-10	0.508005	0.0541292	0.082922	0.640845	0.502431	1.26740352257114e-11	0.961699	0.871349	1.42692628195969e-10	0.508493	0.0318483	0.0534272	0.744447	0.636057	9.59389112262157e-12	0.999906	0.910011	1.09796753958891e-10	0.507839	-0.0392748	0.0396391	0.707097	0.731532	9.43483021376498e-12	0.988904	0.946298	1.07209763750734e-10	0.508052	0.0596509	0.0659288	0.583723	0.569928	8.74328033190367e-12	0.996984	0.913201	9.97328347508705e-11	0.509024	-0.00564423	0.0486784	0.958816	0.671141	1.0081411146715e-11	0.997914	0.935268	1.13872877480213e-10	0.507205	-0.148286	0.0299996	0.396748	0.792959	7.15791925468756e-12	0.703698	0.959048	8.05449799962301e-11	0.511566	0.0284336	0.0529135	0.786711	0.64501	7.77343173056218e-12	0.911376	0.917744	8.85243681368783e-11	0.514766	-0.0229365	0.0426724	0.0458441	0.0574609	0.789018	0.688456	0.682942	0.619078	7.77943999794511e-12	7.45422956255406e-12	0.943732	0.939451	0.922194	0.888497	9.00718022243995e-11	8.69841280305663e-11	0.514756	0.5153	0.00830371	0.0480348	0.931389	0.673548	8.02229940017564e-12	0.99979	0.927638	9.36655226262932e-11	0.514365	-0.0587236	0.0422848	0.793599	0.708928	7.79117312918736e-12	0.914659	0.936085	8.8339590259331e-11	0.514737	-0.0484842	0.0386611	0.612867	0.732465	7.12174817961586e-12	0.99987	0.935922	8.4053310197949e-11	0.515881	-0.160789	8.6789	1.51144	0.0291335	0.0782059	0.0478345	0.463232	0.235217	0.936966	0.798778	0.49483	0.674478	6.22157800141854e-12	4.09796425867329e-12	8.0267508451094e-12	0.914261	0.999765	0.976776	0.945035	0.875907	0.933394	7.32578532771967e-11	4.9744599980138e-11	9.09115830611574e-11	0.517595	0.522851	0.514357	-0.149211	0.018735	0.405166	0.872271	5.77656743439451e-12	0.999172	0.978435	6.83659055972766e-11	0.518534	-0.129651	0.0405057	0.516455	0.718385	6.58065153232799e-12	0.824365	0.93739	7.67042217263956e-11	0.516884	0.0426724	0.0574609	0.688456	0.619078	7.45422956255406e-12	0.939451	0.888497	8.69841280305663e-11	0.5153	8.6789	0.0782059	0.235217	0.49483	4.09796425867329e-12	0.999765	0.875907	4.9744599980138e-11	0.522851	1.51144	0.0478345	0.936966	0.674478	8.0267508451094e-12	0.976776	0.933394	9.09115830611574e-11	0.514357	-0.151234	0.0312182	0.439554	0.783298	6.04706222085086e-12	0.702978	0.95517	6.98197428229872e-11	0.517955	-0.00104289	0.0430751	0.358365	0.700699	6.74055469642901e-12	0.440384	0.906745	4.31519941581237e-11	0.512326
ENSG00000176124	DLEU1	deleted in lymphocytic leukemia 1 [Source:HGNC Symbol;Acc:HGNC:13747]	lncRNA	10301	-0.00374311	-0.0343781	0.140249	0.800234	0.0359421	0.761493	0.952989	0.0560999	0.0923856	-0.00830442	-0.0400167	0.326866	0.770239	0.0558734	0.9999	0.94798	0.0847428	0.0785955	-3.03211	0.185419	0.0359195	0.310865	0.0197328	0.395838	0.626852	0.0335261	0.126024	-0.00578742	-0.087992	7.2291815122707e-06	0.468126	2.05055189710886e-05	3.24720100484249e-05	0.797628	4.19836476788496e-05	0.273822	0.00332167	-0.0505705	0.67783	0.712529	0.0738434	0.974044	0.931153	0.105565	0.0695239	-0.0977056	-0.0466591	0.793619	0.739572	0.0765748	0.999981	0.933391	0.111734	0.0683195	0.001889	-0.0340764	0.48669	0.807371	0.0661999	0.824365	0.979057	0.0934628	0.0731146	0.0697521	-0.0544714	0.642978	0.690634	0.0727597	0.999744	0.925501	0.105634	0.0700126	0.239133	-0.0422554	0.161336	0.755415	0.0388809	0.83473	0.943804	0.0602877	0.0899746	0.0408094	-0.101976	0.771845	0.496728	0.0830829	0.974745	0.869598	0.118302	0.0663745	-0.00248831	-0.0549646	0.983338	0.68978	0.0784078	0.999906	0.927579	0.113533	0.0675321	-0.098147	-0.0801752	0.440512	0.568369	0.0636514	0.988904	0.897112	0.093685	0.074393	-0.0765546	-0.0753327	0.564009	0.594249	0.0698135	0.996984	0.920415	0.101541	0.0713741	-0.116396	-0.0786316	0.381252	0.57207	0.0598894	0.987465	0.905477	0.0888645	0.0763653	-0.372878	-0.104574	0.0782527	0.446971	0.0254531	0.417948	0.846772	0.0411099	0.102761	-0.279393	-0.120202	0.0280399	0.380903	0.0138363	0.283694	0.805867	0.0240159	0.121729	-0.25966	0.316282	-0.0608843	0.0270937	0.0119193	0.0137321	0.646089	0.842909	0.0076835	0.00848637	0.651655	0.735883	0.907446	0.961301	0.0148987	0.0163398	0.138114	0.135393	-0.144106	-0.0851437	0.221727	0.53976	0.0483955	0.99979	0.880287	0.0746805	0.0841342	-0.460945	-0.0871568	0.0917263	0.524244	0.0294482	0.375237	0.865066	0.0460503	0.099562	-0.12417	-0.0750769	0.290196	0.587124	0.0553769	0.99987	0.883326	0.0843587	0.0798105	0.045883	6.69514	-11.4177	-0.0505467	-0.0308575	-0.0668632	0.864918	0.457248	0.626503	0.719735	0.827147	0.632286	0.0813003	0.0677084	0.0756328	0.98467	0.999765	0.834907	0.918869	0.969392	0.918412	0.114906	0.099389	0.104636	0.0671102	0.073235	0.0695465	-0.200594	-0.0925419	0.362116	0.518144	0.0613699	0.999172	0.886222	0.0914199	0.0764691	-0.155235	-0.0624185	0.527178	0.651138	0.0714429	0.829272	0.916246	0.101304	0.0714521	0.316282	0.0270937	0.0137321	0.842909	0.00848637	0.735883	0.961301	0.0163398	0.135393	6.69514	-0.0308575	0.457248	0.827147	0.0677084	0.999765	0.969392	0.099389	0.073235	-11.4177	-0.0668632	0.626503	0.632286	0.0756328	0.834907	0.918412	0.104636	0.0695465	-0.409917	-0.0963961	0.085791	0.483511	0.0282842	0.353879	0.85682	0.04431	0.100782	-0.00634247	-0.0958235	8.76909672916176e-07	0.41823	3.33054416788918e-06	4.77992733945348e-06	0.768293	7.68922569430785e-06	0.309437
ENSG00000259905	PWRN1	Prader-Willi region non-protein coding RNA 1 [Source:HGNC Symbol;Acc:HGNC:33235]	lncRNA	791114	-0.000507898	-0.142234	0.895189	0.494143	1.03112967908551e-08	0.988403	0.833966	7.29717146362351e-08	0.408991	-0.0308688	-0.0904678	0.0141562	0.651715	6.12136215700089e-10	0.9999	0.914617	5.36482986683069e-09	0.451446	-1.92262	-0.157525	0.366875	0.563303	7.75050157747734e-09	0.697905	0.803109	6.33373667796518e-08	0.459366	-0.00333349	-0.164174	0.104342	0.421128	3.01534840009541e-09	0.156521	0.769774	1.21419273877269e-08	0.42792	-0.0110194	-0.158637	0.360074	0.442432	7.02182204426049e-09	0.933163	0.819308	5.08814423240326e-08	0.414983	0.137111	-0.156251	0.807776	0.461295	1.01113486693896e-08	0.999981	0.821791	7.36871174834746e-08	0.409298	0.00051389	-0.139383	0.900346	0.510377	1.03193825021444e-08	0.975873	0.922747	7.16878371751638e-08	0.408979	0.0699855	-0.144776	0.757996	0.484057	9.94359762457971e-09	0.999744	0.838995	7.12910035068937e-08	0.40956	-0.536942	-0.172897	0.0357302	0.39202	1.30868783108298e-09	0.767525	0.790891	1.07368134911326e-08	0.440375	0.214308	-0.220431	0.307814	0.324473	6.84217804175347e-09	0.8785	0.78735	5.07154814167163e-08	0.419198	-0.112664	-0.15768	0.530388	0.447409	8.64569047457719e-09	0.999906	0.825906	6.34057934487321e-08	0.411747	-0.113724	-0.174526	0.553945	0.41175	8.82301805443224e-09	0.988904	0.83131	6.4253312439803e-08	0.41143	-0.133934	-0.181114	0.503417	0.396325	8.42944527399713e-09	0.996984	0.849284	6.12370944032068e-08	0.412142	-0.0647666	-0.158314	0.747284	0.453117	9.90228870889331e-09	0.990041	0.860938	7.1338995456106e-08	0.409626	-0.271256	-0.181282	0.399399	0.389587	7.45424030706377e-09	0.705244	0.81644	5.28425634851001e-08	0.414055	-0.102026	-0.164267	0.598985	0.438818	1.59615987966832e-08	0.818662	0.837411	1.08514238607068e-07	0.405828	-0.0931091	0.0772237	-0.14257	-0.120468	0.556225	0.694516	0.49141	0.572743	1.54496463704778e-08	1.69002127895407e-08	0.863578	0.940806	0.839903	0.869464	1.07795218774031e-07	1.17561292978664e-07	0.406349	0.404914	0.00219487	-0.14017	0.990172	0.506164	1.81615158923981e-08	0.99979	0.863865	1.27185627619399e-07	0.403759	-0.0472873	-0.143875	0.909224	0.492376	1.80528566117702e-08	0.966156	0.852097	1.21607494121926e-07	0.403855	-0.055926	-0.149462	0.752188	0.475389	1.73363483562683e-08	0.99987	0.82936	1.22229774280081e-07	0.404505	0.185646	0.956221	-15.1059	-0.120775	-0.13711	-0.15572	0.646992	0.943814	0.66861	0.568422	0.520738	0.459279	1.64678072170031e-08	1.8120716113463e-08	1.66728374733629e-08	0.954161	0.999765	0.858392	0.8587	0.888976	0.858662	1.15014836172195e-07	1.26220160514466e-07	1.12628265087918e-07	0.405329	0.403795	0.405131	0.114168	-0.119513	0.73075	0.580509	1.71853802404556e-08	0.999172	0.906668	1.20919520217423e-07	0.404645	-0.045918	-0.142683	0.901141	0.493288	1.80323751731788e-08	0.96888	0.852342	1.23577601400908e-07	0.403874	0.0772237	-0.120468	0.694516	0.572743	1.69002127895407e-08	0.940806	0.869464	1.17561292978664e-07	0.404914	0.956221	-0.13711	0.943814	0.520738	1.8120716113463e-08	0.999765	0.888976	1.26220160514466e-07	0.403795	-15.1059	-0.15572	0.66861	0.459279	1.66728374733629e-08	0.858392	0.858662	1.12628265087918e-07	0.405131	-0.112966	-0.151906	0.755028	0.470867	1.73553671283839e-08	0.895055	0.850023	1.16670684482441e-07	0.404488	-0.00367385	-0.168819	0.076484	0.406944	2.38301404168069e-09	0.118844	0.760567	9.5329725343604e-09	0.431463
ENSG00000279905		novel transcript	TEC	NA	-0.00576234	-0.0818548	0.119866	0.679676	9.53056182795612e-35	0.736151	0.911893	1.30455835126615e-32	0.870637	0.000516009	-0.114027	0.966836	0.571486	3.18360498458147e-34	0.9999	0.882003	4.2734248586582e-32	0.866694	1.80152	-0.338916	0.386476	0.204976	5.28813913959004e-31	0.711469	0.522728	7.00796324447836e-29	0.878952	-0.0077416	-0.15767	4.82087693060313e-05	0.38456	8.35295676969833e-38	0.000176995	0.746168	1.28734532259514e-35	0.891417	-0.00835288	-0.12346	0.474096	0.537514	2.46758905138871e-34	0.95372	0.862536	3.2087911126996e-32	0.867537	0.180933	-0.127976	0.740146	0.532806	3.01621018777251e-34	0.999981	0.857389	4.04872704301903e-32	0.866873	0.00155458	-0.0961557	0.695475	0.638541	2.95186657396925e-34	0.911442	0.955927	3.88858825394919e-32	0.866944	0.317116	-0.112147	0.146775	0.570561	1.11450415318998e-34	0.999744	0.877779	1.53565386829607e-32	0.870132	0.267749	-0.099199	0.284291	0.618614	1.7984104247272e-34	0.865922	0.899495	2.42972255174508e-32	0.868576	-0.124042	-0.205712	0.546952	0.348974	6.1658964020124e-34	0.941765	0.801475	8.06840506542578e-32	0.867761	-0.100532	-0.12444	0.563167	0.535634	2.6969598871756e-34	0.999906	0.865494	3.64369788393348e-32	0.867243	-0.147396	-0.151397	0.427779	0.461114	2.32833412058001e-34	0.988904	0.852817	3.10534100722998e-32	0.867728	-0.119381	-0.145315	0.537966	0.48199	2.63699412332288e-34	0.996984	0.882893	3.56268180063999e-32	0.867318	-0.0673718	-0.126976	0.72918	0.534008	3.00139841490642e-34	0.989027	0.893909	4.02884486584148e-32	0.866889	-0.751141	-0.213615	0.0142889	0.279836	1.59402498721616e-35	0.330557	0.736715	2.35214779319286e-33	0.876268	-0.360516	-0.198752	0.0529977	0.324625	1.32047385061989e-34	0.329359	0.766211	1.85633641459443e-32	0.8728	-0.239103	0.224839	-0.120204	-0.0565213	0.117134	0.23703	0.544686	0.78337	2.51208772348398e-34	4.25694593035959e-34	0.681895	0.804771	0.864698	0.945274	3.43858534044788e-32	5.7141946469072e-32	0.870721	0.868991	-0.0208784	-0.119503	0.903931	0.559169	8.48953599638287e-34	0.99979	0.88493	1.13226465346629e-31	0.866691	-0.611216	-0.157242	0.126222	0.433095	2.66294224413952e-34	0.419394	0.826662	3.62125335500437e-32	0.870531	-0.0855197	-0.128718	0.618776	0.526108	7.55784501023721e-34	0.99987	0.855105	1.00800335437818e-31	0.867081	-0.0602866	-19.3982	-97.6973	-0.121647	-0.186461	-0.212842	0.878325	0.138104	0.00342004	0.554501	0.362337	0.27305	8.45205451013586e-34	2.85477104459337e-34	1.18793355952487e-35	0.986207	0.999765	0.285398	0.851563	0.8144	0.733774	1.11299649454359e-31	3.85690690609153e-32	1.87243527571776e-33	0.866706	0.870304	0.880289	-0.0489092	-0.124245	0.879337	0.554283	8.45370562553928e-34	0.999172	0.897642	1.12030445378962e-31	0.866705	-0.684422	-0.145916	0.0536703	0.4602	1.33443012822291e-34	0.607038	0.833685	1.888717908014e-32	0.872766	0.224839	-0.0565213	0.23703	0.78337	4.25694593035959e-34	0.804771	0.945274	5.7141946469072e-32	0.868991	-19.3982	-0.186461	0.138104	0.362337	2.85477104459337e-34	0.999765	0.8144	3.85690690609153e-32	0.870304	-97.6973	-0.212842	0.00342004	0.27305	1.18793355952487e-35	0.285398	0.733774	1.87243527571776e-33	0.880289	-0.771018	-0.192213	0.02593	0.333171	7.19464826667294e-35	0.26535	0.767811	1.02528665641368e-32	0.874731	-0.008727	-0.169721	4.4570083283677e-06	0.336166	8.63949667379312e-39	2.03049080972232e-05	0.707708	1.4614094942678e-36	0.89737
ENSG00000134962	KLB	klotho beta [Source:HGNC Symbol;Acc:HGNC:15527]	protein_coding	152831	-0.00915756	0.738906	0.0631279	0.00601087	0.00344471	0.636973	0.134187	0.00737124	0.157675	-0.0127752	0.71179	0.439616	0.00921787	0.0108025	0.9999	0.174921	0.0206312	0.127256	-3.29428	0.972385	0.23093	0.00690518	0.00296698	0.59738	0.111458	0.00655876	0.1838	-0.0131799	0.613373	7.46320646162605e-08	0.00728248	4.26360264741014e-08	5.58961388195074e-07	0.136014	1.39347340059716e-07	0.386227	0.0156024	0.708549	0.315579	0.0091284	0.00919398	0.928136	0.179929	0.0174918	0.131689	-0.346046	0.717649	0.634402	0.010096	0.0124892	0.999981	0.172571	0.0235714	0.123223	-0.00889208	0.592219	0.090632	0.0296925	0.00437779	0.46286	0.457278	0.00870371	0.151478	0.0820264	0.689477	0.779853	0.0113389	0.0132299	0.999744	0.190409	0.0244072	0.12161	-0.0702092	0.685577	0.833909	0.0119818	0.0134067	0.977302	0.199276	0.0241905	0.121237	0.075031	0.626996	0.785206	0.0349022	0.0254106	0.976509	0.377755	0.0426021	0.104003	-0.091633	0.678904	0.693066	0.0129754	0.0128362	0.999906	0.214739	0.023989	0.122457	-0.354653	0.597115	0.150921	0.0300428	0.00604217	0.988904	0.329157	0.01232	0.143002	-0.32765	0.600852	0.203499	0.0302397	0.00721964	0.996984	0.369447	0.0143716	0.138243	-0.326793	0.621992	0.206116	0.0232054	0.00727326	0.987465	0.314946	0.0144631	0.138044	-1.15711	0.534409	0.00441937	0.0419717	0.000494616	0.320821	0.36523	0.00130167	0.204945	-0.535088	0.570947	0.0304113	0.0343791	0.00205192	0.287727	0.33031	0.00457014	0.17267	-0.343679	0.297434	0.687765	0.772582	0.0901034	0.239789	0.0104399	0.00582521	0.00431101	0.00783982	0.673189	0.805724	0.178311	0.149629	0.00900188	0.0152487	0.153584	0.137564	-0.312707	0.630525	0.171774	0.0210776	0.00646069	0.99979	0.265211	0.0131902	0.142815	-1.34448	0.602479	0.0104237	0.022339	0.000938239	0.273061	0.262105	0.00228824	0.191954	-0.0764333	0.682875	0.73832	0.0131391	0.0129203	0.99987	0.195405	0.0241896	0.123674	0.0619322	-24.4763	-126.899	0.701576	0.605041	0.568131	0.905915	0.159962	0.00432099	0.0119484	0.0284786	0.0301008	0.0134205	0.00618944	0.000479766	0.991065	0.999765	0.285398	0.169381	0.332814	0.327203	0.0243568	0.0126092	0.00126595	0.122597	0.14397	0.20788	-0.64374	0.575928	0.13044	0.0390164	0.00545965	0.999172	0.392003	0.0113741	0.14733	-1.21653	0.640362	0.00926711	0.0146563	0.000858935	0.607038	0.218299	0.00218006	0.194081	0.297434	0.772582	0.239789	0.00582521	0.00783982	0.805724	0.149629	0.0152487	0.137564	-24.4763	0.605041	0.159962	0.0284786	0.00618944	0.999765	0.332814	0.0126092	0.14397	-126.899	0.568131	0.00432099	0.0301008	0.000479766	0.285398	0.327203	0.00126595	0.20788	-1.38249	0.556867	0.00235352	0.03236	0.000298594	0.238905	0.317437	0.000828229	0.218836	-0.013965	0.598645	1.27990690869242e-08	0.00748381	8.64182331846608e-09	1.12456685566953e-07	0.137795	3.12535678713724e-08	0.411754
ENSG00000236255		novel transcript	lncRNA	NA	-0.0017346	-0.134643	0.608596	0.4611	8.38766392523958e-05	0.945594	0.816909	0.00027111	0.24447	0.000729041	-0.145341	0.948429	0.427534	9.39024260777955e-05	0.9999	0.810799	0.000311055	0.242045	4.02709	-0.404756	0.0295574	0.0858355	2.25065828958895e-05	0.388635	0.353021	8.99298658960362e-05	0.306397	0.00282434	-0.127799	0.117807	0.476684	3.2050844417581e-05	0.173332	0.803068	6.34853264425162e-05	0.264692	0.0097209	-0.132014	0.358507	0.467168	6.50118180986573e-05	0.933163	0.833682	0.000216734	0.249903	0.317356	-0.17012	0.521438	0.361045	7.85827326678936e-05	0.999981	0.761624	0.000266155	0.245866	0.00421097	-0.0981146	0.241236	0.594956	5.14853771497608e-05	0.657044	0.944568	0.000166156	0.254827	0.223584	-0.143371	0.26122	0.427477	5.40667006889985e-05	0.999744	0.809169	0.000188175	0.253798	-0.0250969	-0.145358	0.912315	0.425688	9.35768811573915e-05	0.98652	0.806851	0.000304118	0.24212	-0.110713	-0.1145	0.554268	0.565696	0.000122116	0.94328	0.898052	0.000389865	0.238864	-0.230557	-0.170025	0.142054	0.346696	3.64517272555775e-05	0.999906	0.765814	0.000132243	0.262032	-0.165996	-0.187166	0.324932	0.315424	6.15132155634457e-05	0.988904	0.769131	0.000209467	0.251075	-0.0322205	-0.152744	0.854931	0.417027	9.27092919215481e-05	0.996984	0.855855	0.000303335	0.24232	-0.0132661	-0.146783	0.940185	0.42928	9.38430330287933e-05	0.997713	0.849172	0.000307238	0.242058	0.0539348	-0.136837	0.849186	0.461766	9.25985771162718e-05	0.942705	0.853942	0.000291866	0.242346	-0.217671	-0.199061	0.199378	0.281975	5.72354736167461e-05	0.511901	0.727615	0.000189112	0.255247	-0.14026	0.120784	-0.151549	-0.117092	0.31164	0.483701	0.403157	0.531601	7.52659525235213e-05	9.50663857176858e-05	0.756934	0.884516	0.789247	0.848995	0.000249241	0.000309878	0.249386	0.244335	-0.0777251	-0.16463	0.619054	0.373608	0.000105732	0.99979	0.798425	0.000346435	0.242019	0.00196198	-0.14848	0.995701	0.419989	0.000117775	0.998587	0.819267	0.000361152	0.239659	-0.417567	-0.21461	0.00598895	0.222648	4.09825502886346e-06	0.99987	0.645902	1.86378784984772e-05	0.308571	-0.909868	2.98362	-4.76725	-0.245891	-0.137655	-0.15338	0.00906559	0.802195	0.877781	0.170084	0.46275	0.407103	5.7328574852016e-06	0.000114596	0.000116568	0.855786	0.999765	0.95165	0.551811	0.862653	0.830573	2.47772814368726e-05	0.000369657	0.000356977	0.302073	0.240258	0.239884	-0.193035	-0.184307	0.507092	0.331698	9.71866379924223e-05	0.999172	0.792104	0.000320759	0.243855	0.00982146	-0.148174	0.97586	0.418076	0.000117729	0.993616	0.812958	0.000369989	0.239667	0.120784	-0.117092	0.483701	0.531601	9.50663857176858e-05	0.884516	0.848995	0.000309878	0.244335	2.98362	-0.137655	0.802195	0.46275	0.000114596	0.999765	0.862653	0.000369657	0.240258	-4.76725	-0.15338	0.877781	0.407103	0.000116568	0.95165	0.830573	0.000356977	0.239884	0.0361165	-0.145008	0.909565	0.433438	0.000117115	0.964564	0.829443	0.00035734	0.239782	0.00232282	-0.128987	0.204891	0.475125	4.64430903235857e-05	0.275937	0.800571	8.90922863057831e-05	0.256988
ENSG00000135828	RNASEL	ribonuclease L [Source:HGNC Symbol;Acc:HGNC:10050]	protein_coding	6041	-0.00293949	0.0473533	0.572923	0.866037	0.822235	0.941797	0.968075	0.838517	-0.0402953	-0.00426603	0.0389416	0.805777	0.889933	0.850408	0.9999	0.977922	0.868482	-0.0436264	-4.29192	0.249364	0.151785	0.513326	0.424908	0.523098	0.772812	0.466918	0.00182929	-0.0165819	-0.0640256	1.17584509968983e-11	0.761206	9.5589774682009e-09	3.21058177744707e-10	0.929338	3.51261188985143e-08	0.410178	0.0194574	0.0555043	0.231714	0.841801	0.687467	0.912229	0.965079	0.717936	-0.0260179	-0.0464722	0.0352238	0.951436	0.902234	0.856391	0.999981	0.979264	0.874936	-0.0443623	-0.00611575	-0.0353122	0.269167	0.901098	0.71379	0.682877	0.994016	0.742592	-0.0286892	0.383558	0.0325773	0.210171	0.906414	0.669786	0.999744	0.980852	0.703817	-0.024236	0.175357	0.0405209	0.616981	0.884927	0.8298	0.937548	0.974527	0.845361	-0.0411703	0.123583	-0.0618279	0.666984	0.839715	0.833493	0.964243	0.973105	0.852044	-0.0421053	-0.140807	0.0155456	0.562499	0.955813	0.820254	0.999906	0.993959	0.842027	-0.0400681	-0.0969691	0.00622175	0.709488	0.982741	0.842008	0.988904	0.996855	0.859018	-0.0426114	0.0402033	0.0422504	0.882207	0.883847	0.854477	0.996987	0.985056	0.871397	-0.0441256	-0.232239	-0.0163743	0.392461	0.954033	0.774025	0.987465	0.991447	0.798827	-0.0349656	-0.639227	-0.0541194	0.140592	0.847835	0.594035	0.491972	0.971463	0.626558	-0.0166153	-0.49312	-0.0879474	0.058053	0.754409	0.423998	0.338239	0.946056	0.46296	0.00157804	-0.329405	0.474695	0.0194437	0.150225	0.122035	0.0720316	0.943994	0.596616	0.56311	0.463175	0.681895	0.772379	0.986609	0.879039	0.598431	0.505206	-0.0136204	-0.00290318	-0.202517	-0.0153917	0.400565	0.956784	0.773465	0.99979	0.991165	0.798249	-0.0353245	-0.949272	-0.0389578	0.0882776	0.888734	0.50122	0.369781	0.978258	0.536136	-0.00708221	-0.0491475	0.0185672	0.837773	0.947764	0.849291	0.99987	0.988544	0.866544	-0.044017	0.477436	-14.3694	-117.44	0.0773788	-0.0264511	-0.0910365	0.383947	0.433576	0.0123109	0.78652	0.926778	0.739747	0.767265	0.784631	0.199072	0.897991	0.999765	0.292137	0.941237	0.986925	0.951829	0.790479	0.809854	0.240906	-0.0346554	-0.0365415	0.0345914	-0.449691	-0.0568128	0.315803	0.845295	0.736862	0.999172	0.973929	0.7656	-0.03143	-0.916215	-0.0147813	0.0644871	0.957264	0.442909	0.607038	0.991479	0.485495	-0.000610711	0.474695	0.150225	0.0720316	0.596616	0.463175	0.772379	0.879039	0.505206	-0.00290318	-14.3694	-0.0264511	0.433576	0.926778	0.784631	0.999765	0.986925	0.809854	-0.0365415	-117.44	-0.0910365	0.0123109	0.739747	0.199072	0.292137	0.951829	0.240906	0.0345914	-0.972509	-0.0708026	0.0447612	0.799033	0.378873	0.293471	0.958582	0.418765	0.00703157	-0.0167866	-0.0774761	1.15272733445226e-11	0.713173	9.38655481832618e-09	2.64137058597067e-10	0.912227	3.37241684596951e-08	0.410463
ENSG00000260196		antisense to KCNJ11 and overlapping to a novel gene	lncRNA	NA	0.00373315	-0.117692	0.1711	0.421486	3.77912548927577e-05	0.788462	0.79628	0.000132706	0.261284	0.000647898	-0.098584	0.943374	0.505787	8.59772753860074e-05	0.9999	0.852222	0.000287162	0.24394	1.50352	-0.205332	0.331333	0.30075	0.000387504	0.673542	0.616951	0.00110946	0.238602	-0.00289438	-0.114097	0.0466004	0.42823	1.49527359099466e-05	0.0778302	0.773985	3.13354256581731e-05	0.280184	-0.00459195	-0.103127	0.592611	0.48422	7.60106348500502e-05	0.961878	0.843514	0.000249562	0.246577	0.162676	-0.110801	0.684894	0.462545	8.01722025793917e-05	0.999981	0.82261	0.000271097	0.245438	0.00324291	-0.0620615	0.264949	0.677866	4.9920662284947e-05	0.679468	0.968192	0.000161632	0.255475	0.149889	-0.0969822	0.352587	0.507943	5.89753549439135e-05	0.999744	0.850905	0.000203085	0.251965	0.0238792	-0.0961985	0.896982	0.514469	8.55373598973209e-05	0.984209	0.853252	0.000280531	0.24405	0.00769496	-0.0881172	0.959676	0.58697	0.000102355	0.996248	0.904596	0.000332125	0.242727	-0.0963655	-0.108295	0.4505	0.462843	6.71312282142374e-05	0.999906	0.833416	0.000229198	0.249222	0.172667	-0.0525943	0.204874	0.725631	4.25044804861705e-05	0.988904	0.945425	0.000149813	0.258839	0.252262	-0.0293991	0.0740639	0.843647	2.10679856058033e-05	0.996984	0.976218	7.99308002396687e-05	0.273273	0.250064	-0.0459913	0.0776056	0.754647	2.17947152920815e-05	0.987465	0.95601	8.25976040741435e-05	0.272585	0.4979	-0.0308225	0.0276842	0.832588	1.00511379855007e-05	0.347083	0.969166	3.91178408017824e-05	0.288079	-0.21085	-0.146697	0.125575	0.327203	3.56395110225329e-05	0.426878	0.768633	0.000123854	0.265233	-0.165621	0.491614	-0.101297	0.0304734	0.140414	0.000265352	0.488621	0.828054	3.84736568032935e-05	2.50618272114763e-07	0.689724	0.606874	0.838918	0.958557	0.000136485	1.41990216236692e-06	0.263633	0.359798	0.0832746	-0.0806741	0.512255	0.590897	8.29049270140567e-05	0.99979	0.899034	0.000278217	0.247301	0.246053	-0.0809081	0.405081	0.586949	7.38517289669862e-05	0.686867	0.891573	0.000237527	0.249794	-0.0980734	-0.113332	0.437374	0.447178	7.68266796675409e-05	0.99987	0.814635	0.000260717	0.248944	0.0677827	22.4552	9.69289	-0.0905852	-0.0153426	-0.0881448	0.814959	0.0183579	0.70054	0.549549	0.916895	0.557303	9.76781753745446e-05	8.49593057438386e-06	9.37796940090443e-05	0.977688	0.999765	0.873407	0.849977	0.985572	0.895556	0.000316359	3.55023762865296e-05	0.000294429	0.243746	0.294355	0.244631	0.212657	-0.0585119	0.368342	0.703402	7.0183958321509e-05	0.999172	0.944032	0.000238058	0.250889	0.3048	-0.0841538	0.246245	0.568107	5.54663716982446e-05	0.68113	0.882992	0.000188076	0.255915	0.491614	0.0304734	0.000265352	0.828054	2.50618272114763e-07	0.606874	0.958557	1.41990216236692e-06	0.359798	22.4552	-0.0153426	0.0183579	0.916895	8.49593057438386e-06	0.999765	0.985572	3.55023762865296e-05	0.294355	9.69289	-0.0881448	0.70054	0.557303	9.37796940090443e-05	0.873407	0.895556	0.000294429	0.244631	0.398406	-0.0580379	0.120611	0.695136	3.46593750861509e-05	0.403058	0.931718	0.000120147	0.265815	-0.0029689	-0.116697	0.0436343	0.417736	1.42301651092581e-05	0.0730375	0.768065	2.97082897113411e-05	0.281175
ENSG00000235652	EPM2A-DT	EPM2A divergent transcript [Source:HGNC Symbol;Acc:HGNC:48990]	lncRNA	NA	-0.00145222	0.238759	0.603397	0.115415	1.9938013361981e-12	0.945329	0.496653	2.45898225257484e-11	0.527473	-0.00859301	0.246058	0.354305	0.103923	1.50313822891637e-12	0.9999	0.493722	1.91163166203142e-11	0.530912	-0.812086	0.276585	0.627063	0.198862	2.00595377504272e-10	0.852333	0.51603	2.14580330300971e-09	0.516141	-0.00217845	0.218344	0.14417	0.143465	8.14308286722336e-13	0.206243	0.505576	6.54656036072061e-12	0.538282	0.00696808	0.239511	0.425415	0.112602	1.6728630286831e-12	0.944163	0.506038	2.08291969926874e-11	0.529613	-0.0867912	0.23801	0.831929	0.124135	2.22112385190904e-12	0.999981	0.515212	2.77887569830544e-11	0.526151	0.000276188	0.233894	0.926105	0.130176	2.26032276730348e-12	0.983681	0.699202	2.72944141012862e-11	0.525937	0.0427029	0.231011	0.795586	0.126083	2.19770992211084e-12	0.999744	0.526977	2.72662806436722e-11	0.526281	-0.130538	0.224096	0.487004	0.137475	1.79972316144887e-12	0.912201	0.545614	2.23819725625255e-11	0.528723	0.151774	0.233625	0.325902	0.156923	2.94109439294838e-12	0.88172	0.634955	3.59532373323642e-11	0.526982	0.0410178	0.235501	0.753137	0.120659	2.16441051885013e-12	0.999906	0.531028	2.69980367237384e-11	0.526468	-0.0303194	0.223006	0.828013	0.150872	2.21882500128251e-12	0.991896	0.609862	2.74301087205489e-11	0.526164	-0.0896463	0.206701	0.537181	0.183793	1.89040467216168e-12	0.996984	0.685504	2.34676369982076e-11	0.528123	-0.0423223	0.222174	0.771697	0.148765	2.17976482998449e-12	0.99167	0.618647	2.68674093913847e-11	0.526382	-0.564908	0.155298	0.0139442	0.29428	1.23562358289494e-13	0.330557	0.749088	1.75006019507911e-12	0.560184	-0.101994	0.209298	0.469359	0.175924	2.74810050437488e-12	0.73975	0.62124	3.31653010986216e-11	0.527823	-0.0692259	0.0500295	0.231488	0.245993	0.547363	0.726435	0.126615	0.115756	2.96950153761214e-12	3.33144243308537e-12	0.859977	0.948138	0.520416	0.507015	3.6300498819952e-11	4.05108072839125e-11	0.526863	0.525435	-0.0295738	0.226843	0.819425	0.140996	3.44573044517274e-12	0.99979	0.573298	4.20283638149224e-11	0.525015	-0.395945	0.205702	0.186807	0.174227	1.53004992782913e-12	0.490763	0.605879	1.92003732197906e-11	0.535008	0.149126	0.256505	0.24505	0.091906	1.84660497067495e-12	0.99987	0.461549	2.34128354782833e-11	0.532714	0.292415	-12.9759	-36.2007	0.264199	0.185269	0.196756	0.320018	0.18601	0.155936	0.0872158	0.229113	0.194913	2.19778036748879e-12	1.52541265967616e-12	1.3434347782333e-12	0.890663	0.999765	0.473518	0.421024	0.711349	0.660589	2.74142795719255e-11	1.94949237083674e-11	1.6963647126728e-11	0.530579	0.535045	0.536588	0.164005	0.26326	0.496135	0.0959557	2.82879791665496e-12	0.999172	0.537288	3.50124743925777e-11	0.527465	-0.303602	0.219311	0.256782	0.146433	1.90543495259166e-12	0.687775	0.568075	2.37676736352651e-11	0.53233	0.0500295	0.245993	0.726435	0.115756	3.33144243308537e-12	0.948138	0.507015	4.05108072839125e-11	0.525435	-12.9759	0.185269	0.18601	0.229113	1.52541265967616e-12	0.999765	0.711349	1.94949237083674e-11	0.535045	-36.2007	0.196756	0.155936	0.194913	1.3434347782333e-12	0.473518	0.660589	1.6963647126728e-11	0.536588	-0.480085	0.184983	0.065395	0.219057	6.91055226695756e-13	0.326026	0.668122	9.07708020620701e-12	0.544573	-0.00258126	0.214138	0.0864951	0.149418	5.52604602241773e-13	0.13214	0.514871	4.33213690815461e-12	0.54288
ENSG00000268858		novel transcript, antisense to ABHD16B	lncRNA	112268269	-0.00088176	-0.21	0.810234	0.290132	0.0182115	0.978167	0.705716	0.031209	0.11253	0.0189425	-0.248241	0.118051	0.205473	0.00716682	0.9999	0.63554	0.0144349	0.13844	-2.39126	-0.0471385	0.250079	0.858913	0.00574986	0.611381	0.945582	0.0116192	0.164508	-0.0125604	-0.287071	5.55890216066613e-14	0.0412686	1.27824719829701e-13	4.7991086454282e-12	0.29827	1.19421693793299e-12	0.5598	0.0211688	-0.188567	0.0627868	0.330504	0.00476252	0.822441	0.74854	0.00986156	0.149279	-0.162219	-0.20146	0.762501	0.319283	0.017978	0.999981	0.733427	0.0322264	0.112901	-0.000323922	-0.218318	0.933965	0.280234	0.0185692	0.985	0.841143	0.030948	0.111969	0.0423996	-0.214654	0.844676	0.277278	0.0183465	0.999744	0.705446	0.0323835	0.112317	0.347285	-0.196734	0.156998	0.314237	0.00853485	0.83269	0.735427	0.0163378	0.133717	0.0349636	-0.24282	0.863571	0.264244	0.0182983	0.986518	0.741652	0.0321523	0.113688	0.132322	-0.199878	0.438907	0.312082	0.0147844	0.999906	0.741495	0.0271232	0.118479	0.136268	-0.179392	0.456309	0.375354	0.0150393	0.988904	0.811642	0.0271268	0.117995	0.138574	-0.177407	0.46727	0.382938	0.0151942	0.996984	0.840002	0.0273658	0.117704	-0.0686223	-0.228902	0.720033	0.255835	0.0177238	0.988627	0.734664	0.0312404	0.11331	-0.311464	-0.256457	0.309268	0.2017	0.0124882	0.641456	0.657849	0.0222039	0.123226	-0.0983063	-0.236846	0.596077	0.244037	0.0181003	0.816883	0.692693	0.0302968	0.114004	-0.00876213	0.156511	-0.214247	-0.173216	0.953854	0.404243	0.281486	0.395233	0.0201276	0.0154302	0.989331	0.861817	0.704256	0.779827	0.0342892	0.0273808	0.110905	0.118614	0.0266715	-0.208568	0.875567	0.301627	0.0199657	0.99979	0.744522	0.0350051	0.111142	-0.422163	-0.243101	0.285246	0.223134	0.0129782	0.591202	0.661101	0.0227849	0.123547	0.0776929	-0.201784	0.646214	0.313879	0.0185941	0.99987	0.729622	0.0331252	0.113221	0.224911	-1.91357	-46.2193	-0.190018	-0.221093	-0.260256	0.561505	0.882701	0.168365	0.348314	0.279765	0.192531	0.0177146	0.0199866	0.00965395	0.936563	0.999765	0.485494	0.729811	0.758764	0.656791	0.031001	0.0347636	0.0176782	0.114629	0.111111	0.131837	-0.00777355	-0.215501	0.980452	0.298748	0.0201487	0.999172	0.77119	0.0352251	0.110874	-0.0976341	-0.218445	0.782279	0.273473	0.0195744	0.932567	0.712587	0.0334387	0.111721	0.156511	-0.173216	0.404243	0.395233	0.0154302	0.861817	0.779827	0.0273808	0.118614	-1.91357	-0.221093	0.882701	0.279765	0.0199866	0.999765	0.758764	0.0347636	0.111111	-46.2193	-0.260256	0.168365	0.192531	0.00965395	0.485494	0.656791	0.0176782	0.131837	-0.316319	-0.245658	0.35962	0.221784	0.0145968	0.638744	0.670343	0.02512	0.120204	-0.0126689	-0.296959	7.33338304370328e-14	0.0356155	1.66233864789754e-13	4.27390385454595e-12	0.276498	1.44411765796059e-12	0.556814
ENSG00000188171	ZNF626	zinc finger protein 626 [Source:HGNC Symbol;Acc:HGNC:30461]	protein_coding	199777	-0.000993041	0.23468	0.771339	0.204583	0.163761	0.97013	0.618529	0.20661	0.0416137	-0.00625254	0.240336	0.581814	0.193775	0.15268	0.9999	0.622386	0.200344	0.0442155	-1.56365	0.283182	0.415518	0.25096	0.122859	0.732339	0.569969	0.160657	0.0599196	-0.00680158	0.190148	0.000103247	0.257127	0.000505362	0.000346588	0.641616	0.000822543	0.204447	0.0273465	0.263161	0.00906123	0.137759	0.0148081	0.528109	0.545528	0.0263759	0.118434	0.65814	0.175236	0.185399	0.346765	0.0943568	0.999981	0.752482	0.133659	0.0612827	-0.00326343	0.193691	0.368511	0.30072	0.129527	0.759395	0.850912	0.167815	0.0501969	0.163111	0.22979	0.417097	0.210163	0.136066	0.999744	0.636947	0.180422	0.0484231	-0.124995	0.222796	0.586111	0.226246	0.153017	0.929327	0.654582	0.195822	0.0441342	0.291258	0.201346	0.117899	0.307896	0.100391	0.772155	0.773961	0.138861	0.0598619	-0.10343	0.217642	0.515821	0.237945	0.146932	0.999906	0.674349	0.194507	0.0456265	-0.0290252	0.221754	0.86483	0.241364	0.166677	0.993744	0.704915	0.214159	0.0409529	-0.0176646	0.224528	0.920808	0.237816	0.16769	0.997518	0.737069	0.215182	0.0407254	-0.198271	0.1885	0.264129	0.310884	0.111989	0.987465	0.777128	0.152201	0.0553542	-0.421021	0.172962	0.138273	0.350205	0.0810199	0.490354	0.791997	0.111253	0.0664372	-0.182299	0.190315	0.288392	0.310198	0.118291	0.601351	0.754586	0.152451	0.0540694	-0.153524	0.266276	0.229352	0.302058	0.272928	0.124385	0.211382	0.108612	0.115376	0.0777013	0.73892	0.789113	0.634686	0.494158	0.152714	0.10947	0.0549596	0.0686394	-0.187659	0.193898	0.233228	0.296709	0.107206	0.99979	0.74082	0.147288	0.0575604	-0.559066	0.19411	0.12597	0.290506	0.0782366	0.419394	0.728049	0.10658	0.0684081	-0.00447123	0.231857	0.977312	0.21392	0.17057	0.99987	0.634545	0.220461	0.040573	0.181444	-13.2005	-69.6691	0.251962	0.184071	0.162935	0.613952	0.271095	0.0238688	0.181828	0.328424	0.368513	0.157328	0.115021	0.0288123	0.949394	0.999765	0.296835	0.564966	0.794514	0.805269	0.202259	0.156793	0.0453902	0.0436292	0.0550693	0.100223	-0.232247	0.189621	0.429454	0.322597	0.1396	0.999172	0.786437	0.184719	0.0480679	-0.616697	0.204889	0.0572576	0.25802	0.0498139	0.607038	0.698734	0.0742321	0.0832127	0.266276	0.302058	0.124385	0.108612	0.0777013	0.789113	0.494158	0.10947	0.0686394	-13.2005	0.184071	0.271095	0.328424	0.115021	0.999765	0.794514	0.156793	0.0550693	-69.6691	0.162935	0.0238688	0.368513	0.0288123	0.296835	0.805269	0.0453902	0.100223	-0.589686	0.173664	0.0636337	0.343358	0.0530546	0.323586	0.775139	0.0761594	0.081192	-0.00705587	0.183526	6.59931101217305e-05	0.271674	0.000352074	0.000228385	0.654522	0.000587476	0.212762
ENSG00000267106	ZNF561-AS1	ZNF561 antisense RNA 1 (head to head) [Source:HGNC Symbol;Acc:HGNC:27613]	lncRNA	NA	0.000641102	-0.0480466	0.739751	0.644176	0.00606449	0.967521	0.899747	0.0120548	0.142904	-0.00766776	-0.0310256	0.230185	0.76374	0.00354455	0.9999	0.946519	0.00783719	0.156941	0.107884	-0.046481	0.923743	0.747664	0.0185916	0.976794	0.897008	0.0318369	0.127972	0.00372807	-0.0231129	0.000172128	0.807757	1.52920980973779e-05	0.000543774	0.946616	3.19766224134718e-05	0.279734	-0.00467649	-0.0503604	0.438293	0.626429	0.00497981	0.947934	0.899543	0.0102513	0.148109	0.186263	-0.0598676	0.508734	0.571793	0.00531995	0.999981	0.871059	0.0112498	0.146371	0.00143459	-0.0289182	0.484467	0.784211	0.00520953	0.823246	0.977024	0.0101488	0.146924	-0.00193168	-0.0445746	0.986454	0.66689	0.00633759	0.999744	0.917113	0.0128946	0.141731	-0.0874155	-0.0491121	0.500033	0.635134	0.00528115	0.913719	0.906102	0.0107704	0.146564	0.00902167	-0.0370914	0.932868	0.745075	0.00733108	0.993157	0.949174	0.0145475	0.139392	0.0465783	-0.0393219	0.604598	0.705007	0.00569274	0.999906	0.932984	0.0118491	0.144582	-0.0227594	-0.0504798	0.813181	0.635566	0.00619827	0.991896	0.919548	0.0126025	0.142323	0.0857943	-0.0214281	0.391601	0.840554	0.00471921	0.996984	0.975268	0.00991197	0.149518	0.0764597	-0.0288378	0.446792	0.783987	0.0050241	0.987465	0.964244	0.0104814	0.147877	0.139009	-0.0259698	0.388414	0.805135	0.00470032	0.698172	0.963213	0.00952906	0.149623	0.179805	-0.00552577	0.0611299	0.957525	0.00170628	0.34212	0.990862	0.00388966	0.177289	0.0708438	-0.0643374	-0.0457142	-0.0639875	0.369793	0.512449	0.657801	0.548386	0.00515733	0.00599682	0.781649	0.892022	0.912749	0.859459	0.0105179	0.0120948	0.148847	0.144819	0.0742467	-0.0318985	0.40357	0.760914	0.00538367	0.99979	0.952879	0.0112507	0.147704	0.223474	-0.0318253	0.279384	0.759348	0.00444931	0.585798	0.94812	0.00896931	0.152753	0.0359943	-0.0415074	0.684324	0.691315	0.00666433	0.99987	0.922357	0.0136367	0.141977	0.0520528	5.14239	43.377	-0.0416311	-0.0283056	-0.00384471	0.7974	0.447571	0.012214	0.694235	0.789909	0.969656	0.00693403	0.00565168	0.000531342	0.97626	0.999765	0.292137	0.907586	0.961233	0.994136	0.0137295	0.0116367	0.00138768	0.140904	0.146407	0.205489	0.0204745	-0.0434105	0.901789	0.688102	0.00707555	0.999172	0.940059	0.0142511	0.140356	0.212389	-0.0376651	0.248496	0.715019	0.00416726	0.683182	0.93623	0.0087245	0.154474	-0.0643374	-0.0639875	0.512449	0.548386	0.00599682	0.892022	0.859459	0.0120948	0.144819	5.14239	-0.0283056	0.447571	0.789909	0.00565168	0.999765	0.961233	0.0116367	0.146407	43.377	-0.00384471	0.012214	0.969656	0.000531342	0.292137	0.994136	0.00138768	0.205489	0.169227	-0.0302933	0.348647	0.772249	0.00500576	0.630285	0.952896	0.00992943	0.149639	0.00419838	-0.0173367	2.35810305649095e-05	0.851859	2.81481730843053e-06	9.06888949969514e-05	0.96017	6.59174684911083e-06	0.312617
ENSG00000102967	DHODH	dihydroorotate dehydrogenase (quinone) [Source:HGNC Symbol;Acc:HGNC:2867]	protein_coding	1723	0.00218176	-0.0408119	0.445798	0.790929	1.67420226227326e-06	0.915793	0.949834	7.92750393009957e-06	0.322318	0.00259277	-0.0335554	0.785556	0.828123	2.10839323701656e-06	0.9999	0.961658	1.00774706384945e-05	0.318034	-1.58669	0.108914	0.329489	0.600538	3.31001032055566e-06	0.672885	0.823586	1.62156992534686e-05	0.347544	-0.00718021	-0.0702995	4.66738002881115e-07	0.593196	1.50326567589897e-11	2.83035584026362e-06	0.862296	9.41509501889039e-11	0.502064	0.0149347	-0.0104797	0.0932526	0.944821	6.03165471873305e-07	0.86734	0.988244	3.13344839145967e-06	0.340882	0.143789	-0.0407861	0.731442	0.795553	2.06690003549985e-06	0.999981	0.950521	9.91559191575048e-06	0.318405	-0.00151674	-0.0455226	0.618886	0.77192	1.94867179412654e-06	0.882662	0.975922	8.74925881497558e-06	0.319502	0.302831	-0.0280517	0.0701677	0.852239	4.88082277061989e-07	0.999744	0.966077	2.59255549056721e-06	0.344652	-0.00486093	-0.0292286	0.979878	0.849495	2.17984811701426e-06	0.997675	0.96447	1.02036414371688e-05	0.317412	-0.0190091	-0.0813581	0.904473	0.629775	3.09933703361511e-06	0.990702	0.920586	1.40888805596233e-05	0.31392	-0.0415586	-0.0336573	0.755822	0.827384	2.08679323355058e-06	0.999906	0.962245	9.90821999480909e-06	0.318226	-0.0389612	-0.039095	0.785262	0.804652	2.10819332490115e-06	0.991853	0.963451	9.9125582639307e-06	0.318036	0.0787503	-0.00773526	0.59691	0.961096	1.92032367481812e-06	0.996984	0.996133	9.08670784131584e-06	0.319774	-0.0334476	-0.0358575	0.822942	0.819012	2.1314614682933e-06	0.994321	0.971736	1.00061343206928e-05	0.317831	-0.1985	-0.0555345	0.406934	0.722515	1.59505753854806e-06	0.710677	0.944294	7.32276415424335e-06	0.323213	-0.228408	-0.0866088	0.10937	0.575727	5.1487575234557e-07	0.405264	0.895083	2.65884956646859e-06	0.347064	-0.121315	0.195946	-0.0362124	0.017465	0.29944	0.176173	0.812366	0.911074	1.01684422428363e-06	7.20659657272523e-07	0.751949	0.7997	0.955244	0.978827	5.10040041717579e-06	3.74570193085489e-06	0.33474	0.341011	-0.0268067	-0.0391977	0.839013	0.801511	1.6304108554732e-06	0.99979	0.96365	7.99489235422468e-06	0.326019	-0.416324	-0.06231	0.172791	0.684345	7.11174295033437e-07	0.473787	0.927356	3.55860807659108e-06	0.34125	0.0177466	-0.0308697	0.892411	0.842077	1.64755402547163e-06	0.99987	0.962334	8.08657915875507e-06	0.325824	0.394313	-11.4194	-49.3926	0.00848259	-0.0756239	-0.083038	0.186941	0.253835	0.0560697	0.956401	0.629476	0.585744	7.50298927496807e-07	9.17342458118278e-07	3.12495011294171e-07	0.862626	0.999765	0.348945	0.988334	0.922743	0.902366	3.85926316081547e-06	4.67799685872767e-06	1.67441957377969e-06	0.34028	0.336623	0.355928	-0.348327	-0.0980799	0.153804	0.535491	6.56238098351933e-07	0.999172	0.891112	3.45575547312334e-06	0.342703	-0.502511	-0.0562252	0.063543	0.709265	3.43809680708366e-07	0.607038	0.934873	1.86624164279109e-06	0.354244	0.195946	0.017465	0.176173	0.911074	7.20659657272523e-07	0.7997	0.978827	3.74570193085489e-06	0.341011	-11.4194	-0.0756239	0.253835	0.629476	9.17342458118278e-07	0.999765	0.922743	4.67799685872767e-06	0.336623	-49.3926	-0.083038	0.0560697	0.585744	3.12495011294171e-07	0.348945	0.902366	1.67441957377969e-06	0.355928	-0.463284	-0.0799488	0.0811921	0.601393	4.13503225740066e-07	0.34828	0.90205	2.1502994538235e-06	0.350974	-0.00718389	-0.0755729	6.61555156973006e-07	0.567639	2.07283453123234e-11	3.71506520809187e-06	0.850289	1.22173924240283e-10	0.497888
ENSG00000078295	ADCY2	adenylate cyclase 2 [Source:HGNC Symbol;Acc:HGNC:233]	protein_coding	108	0.000323205	0.254713	0.916959	0.129984	0.27704	0.990812	0.521891	0.324756	0.0208087	0.00275194	0.251605	0.789422	0.134857	0.272243	0.9999	0.545562	0.327276	0.0215437	1.1657	0.0559893	0.512009	0.805605	0.648361	0.78749	0.922528	0.676011	-0.0253088	0.00347555	0.276468	0.0341643	0.0905286	0.0649004	0.0592896	0.418378	0.0754958	0.0737609	-0.0130656	0.240285	0.175794	0.147305	0.158967	0.897294	0.562147	0.204178	0.0427211	0.234699	0.237189	0.604249	0.165521	0.257026	0.999981	0.574222	0.314163	0.023939	-0.00256139	0.228523	0.436747	0.179771	0.232638	0.798715	0.756844	0.278579	0.0280065	-0.129066	0.256072	0.479197	0.124936	0.239987	0.999744	0.525166	0.292837	0.0267485	0.0414639	0.258621	0.842279	0.12311	0.274753	0.977585	0.524543	0.322818	0.021158	-0.0893129	0.163028	0.600225	0.369778	0.362761	0.955305	0.813743	0.416373	0.0090722	-0.0124764	0.255061	0.93122	0.129356	0.277314	0.999906	0.544506	0.333475	0.020767	-0.144403	0.218961	0.349165	0.200152	0.214309	0.988904	0.663855	0.264608	0.0312813	-0.302226	0.174949	0.0579224	0.299279	0.0885138	0.996984	0.789201	0.124509	0.0634579	-0.177678	0.21991	0.269932	0.19342	0.193008	0.987465	0.67827	0.242408	0.0353712	-0.206154	0.228883	0.42583	0.178334	0.230599	0.722907	0.62974	0.274428	0.0283609	0.0135022	0.267124	0.930174	0.115379	0.258017	0.974924	0.53265	0.299305	0.0240766	0.00832255	-0.195647	0.264169	0.212933	0.947208	0.20784	0.111208	0.206737	0.258267	0.158861	0.988788	0.804469	0.495458	0.631651	0.304879	0.201983	0.0240361	0.043265	0.0314997	0.270485	0.823687	0.108203	0.254857	0.99979	0.515872	0.30784	0.0245915	-0.126362	0.255303	0.700894	0.126634	0.247602	0.868821	0.536634	0.288799	0.025792	-0.0814139	0.251127	0.562129	0.132287	0.234092	0.99987	0.529099	0.288401	0.028099	-0.427367	-13.9579	-28.5627	0.218303	0.21272	0.235448	0.181851	0.19246	0.306434	0.191407	0.206121	0.158158	0.149157	0.153239	0.188433	0.862626	0.999765	0.613712	0.577161	0.687819	0.613695	0.19338	0.200156	0.229674	0.045621	0.0446151	0.0367393	-0.288137	0.210718	0.272105	0.218092	0.179225	0.999172	0.702149	0.22856	0.0386774	-0.19091	0.255427	0.514616	0.123504	0.227945	0.823709	0.534349	0.274124	0.0291819	-0.195647	0.212933	0.20784	0.206737	0.158861	0.804469	0.631651	0.201983	0.043265	-13.9579	0.21272	0.19246	0.206121	0.153239	0.999765	0.687819	0.200156	0.0446151	-28.5627	0.235448	0.306434	0.158158	0.188433	0.613712	0.613695	0.229674	0.0367393	-0.12007	0.252001	0.675928	0.133623	0.245615	0.858018	0.558828	0.286401	0.0261252	0.00344283	0.278797	0.0382627	0.0884227	0.0694703	0.0651095	0.411075	0.0803714	0.071536
ENSG00000091879	ANGPT2	angiopoietin 2 [Source:HGNC Symbol;Acc:HGNC:485]	protein_coding	285	-0.000442928	0.00707794	0.909456	0.973094	0.71786	0.989857	0.995318	0.743296	-0.0291051	0.0164015	-0.0242938	0.203046	0.907002	0.51775	0.9999	0.981707	0.566576	-0.00876066	3.58352	-0.350711	0.10461	0.213375	0.337409	0.481043	0.530911	0.381944	0.0142564	0.00732449	0.046829	0.000262411	0.807875	0.0106331	0.000791036	0.946616	0.014018	0.127693	0.00181646	0.00692471	0.881584	0.973609	0.716703	0.991276	0.995966	0.74525	-0.0289867	-0.335686	0.0322469	0.555084	0.879962	0.675658	0.999981	0.973803	0.714497	-0.0248269	0.00139854	0.0199323	0.735778	0.925618	0.705211	0.926381	0.994751	0.734719	-0.0278155	-0.337691	0.00364448	0.138537	0.985883	0.45163	0.999744	0.99622	0.500833	-0.00159607	0.0901028	0.00935814	0.730677	0.964302	0.704631	0.961156	0.99302	0.731054	-0.0277565	0.137846	-0.00111532	0.522509	0.996118	0.657713	0.93699	0.999008	0.693723	-0.023293	-0.03452	0.000786587	0.849245	0.997008	0.714959	0.999906	0.998973	0.748449	-0.0288085	0.123447	0.0367369	0.524734	0.863886	0.668539	0.988904	0.976137	0.702471	-0.0241106	0.222495	0.0646868	0.27005	0.762727	0.566684	0.996984	0.9625	0.609829	-0.0138337	0.322049	0.0709336	0.110018	0.735126	0.412646	0.987465	0.950212	0.46343	0.00287074	0.711228	0.0998346	0.0267095	0.629683	0.21246	0.347083	0.918328	0.255472	0.0316234	0.325101	0.077609	0.0954064	0.713302	0.408972	0.387681	0.936702	0.448246	0.00335525	0.274619	-0.244584	0.00801082	-0.0615678	0.0839934	0.2174	0.968994	0.773893	0.387798	0.552874	0.671523	0.804469	0.993392	0.941395	0.431656	0.589216	0.00592406	-0.0125561	0.253028	0.0543996	0.158281	0.796196	0.496753	0.99979	0.962336	0.544487	-0.00659901	0.572453	0.0416401	0.170411	0.842439	0.509828	0.47036	0.967851	0.544085	-0.00800855	0.00967743	0.00379525	0.956989	0.985708	0.743075	0.99987	0.997634	0.77275	-0.0320824	-0.235712	-6.15659	44.0739	-0.0229348	-0.0203506	0.0463138	0.565746	0.653924	0.215565	0.914683	0.924829	0.826244	0.702306	0.718468	0.551384	0.938969	0.999765	0.532856	0.975803	0.986287	0.967349	0.731707	0.750235	0.585233	-0.0278468	-0.0295142	-0.0124007	0.290841	0.0560421	0.385761	0.797109	0.648932	0.999172	0.964616	0.685608	-0.0224002	0.658359	0.0318103	0.0757401	0.877585	0.370982	0.607038	0.975231	0.41754	0.00802412	-0.244584	-0.0615678	0.2174	0.773893	0.552874	0.804469	0.941395	0.589216	-0.0125561	-6.15659	-0.0203506	0.653924	0.924829	0.718468	0.999765	0.986287	0.750235	-0.0295142	44.0739	0.0463138	0.215565	0.826244	0.551384	0.532856	0.967349	0.585233	-0.0124007	0.768967	0.0790727	0.0334708	0.702823	0.252732	0.27846	0.935055	0.293746	0.0249404	0.00793573	0.0561487	8.39615305615799e-05	0.767764	0.00452219	0.000282032	0.931326	0.00632359	0.150632
ENSG00000129480	DTD2	D-aminoacyl-tRNA deacylase 2 [Source:HGNC Symbol;Acc:HGNC:20277]	protein_coding	112487	0.00068883	0.101759	0.738382	0.360909	1.39267287473209e-20	0.967521	0.757164	4.65103560701059e-19	0.707301	-0.0071068	0.118048	0.298555	0.287161	8.64443804633204e-21	0.9999	0.72097	2.91974314922053e-19	0.710803	-1.28951	0.17362	0.24696	0.224038	4.91202084551803e-19	0.608816	0.543532	1.68368213693325e-17	0.730964	-0.00414386	0.0816472	8.75736957399194e-05	0.418377	7.43839766171298e-24	0.000299451	0.76837	2.8873750326418e-22	0.757887	-0.00150398	0.103633	0.815864	0.351158	1.43251338146842e-20	0.989157	0.764726	4.72343477255658e-19	0.707093	-0.255419	0.126475	0.396036	0.264193	1.0321678448113e-20	0.999981	0.683972	3.50903336260521e-19	0.709506	3.30354514795221e-05	0.105856	0.987998	0.350884	1.47108393959271e-20	0.998752	0.869881	4.8506137000263e-19	0.706896	0.0380854	0.105612	0.754019	0.340706	1.40186435277846e-20	0.999744	0.75605	4.65929548305251e-19	0.707252	0.112999	0.111369	0.414283	0.314509	1.05988772369297e-20	0.892904	0.735493	3.54534147574855e-19	0.709312	0.0532866	0.0674126	0.638524	0.576876	1.42368421521101e-20	0.961229	0.903579	4.80083853835984e-19	0.711501	-0.108773	0.0932433	0.256312	0.398721	7.80347220758941e-21	0.999906	0.797612	2.64428408389422e-19	0.711549	-0.0274308	0.0983716	0.789813	0.388189	1.42070508519536e-20	0.991896	0.819632	4.70687738894499e-19	0.707154	-0.0889911	0.0814932	0.405707	0.474754	1.04699505024019e-20	0.996984	0.881041	3.49099022681047e-19	0.709402	-0.0522755	0.0947408	0.626807	0.401284	1.30968814899039e-20	0.987465	0.834494	4.3252970837927e-19	0.707755	-0.184936	0.0807523	0.282308	0.472329	8.32987318555542e-21	0.619196	0.859058	2.80893584276606e-19	0.711074	-0.190928	0.064249	0.06262	0.562468	3.20858832393897e-21	0.34259	0.891227	1.16302941930094e-19	0.722275	-0.11241	0.130691	0.106146	0.142606	0.181284	0.211104	0.333589	0.208832	7.33799816450954e-21	8.19052814452072e-21	0.693686	0.804469	0.746307	0.63393	2.54033926473853e-19	2.83076625539698e-19	0.716345	0.715548	0.00528399	0.109586	0.955703	0.33101	1.76583047934407e-20	0.99979	0.768638	5.93535847386634e-19	0.709908	-0.428544	0.0790213	0.0501276	0.469441	2.67309618807921e-21	0.318751	0.84227	9.77441815275503e-20	0.723566	-0.0850948	0.0950483	0.367074	0.393407	1.18501191227604e-20	0.99987	0.783199	4.10922630780255e-19	0.712851	-0.0351309	-6.33684	-36.9756	0.104741	0.0852189	0.0715434	0.871121	0.380503	0.0470413	0.355501	0.452694	0.514163	1.74575625089232e-20	1.21123641437303e-20	2.53615504529314e-21	0.985706	0.999765	0.333229	0.73478	0.856665	0.880834	5.83020939904744e-19	4.16545203924715e-19	9.31205912323841e-20	0.709993	0.71269	0.723937	-0.167318	0.0775602	0.343628	0.499813	1.13740428228438e-20	0.999172	0.879465	3.90508803584305e-19	0.713151	-0.152924	0.101635	0.437538	0.359451	1.31458036125749e-20	0.786304	0.77748	4.44734292623144e-19	0.712088	0.130691	0.142606	0.211104	0.208832	8.19052814452072e-21	0.804469	0.63393	2.83076625539698e-19	0.715548	-6.33684	0.0852189	0.380503	0.452694	1.21123641437303e-20	0.999765	0.856665	4.16545203924715e-19	0.71269	-36.9756	0.0715434	0.0470413	0.514163	2.53615504529314e-21	0.333229	0.880834	9.31205912323841e-20	0.723937	-0.26297	0.082231	0.171265	0.459721	7.03799378246161e-21	0.46223	0.843571	2.43243353219097e-19	0.716648	-0.00434318	0.0773248	4.54890737460589e-05	0.440068	4.02892960229296e-24	0.000163717	0.780433	1.59062446499634e-22	0.761587
ENSG00000278867		TEC	TEC	NA	0.000459392	-0.6718	0.925471	0.0127693	0.299944	0.991538	0.186978	0.347726	0.0174196	-0.00367575	-0.662815	0.821864	0.0140252	0.296403	0.9999	0.210114	0.352035	0.0179314	3.76401	-0.926501	0.154396	0.0072598	0.206269	0.525355	0.113998	0.250533	0.0378371	0.0157813	-0.578483	5.63013949344455e-12	0.00410123	4.81549243713693e-10	1.77217371105306e-10	0.10693	2.25910114198582e-09	0.45489	-0.0172431	-0.690663	0.260249	0.0098016	0.206917	0.921234	0.184909	0.255451	0.0326631	-0.0455202	-0.665569	0.949448	0.0154289	0.300345	0.999981	0.207425	0.357923	0.0173619	0.00786876	-0.583464	0.129519	0.0303754	0.149581	0.535386	0.459629	0.19022	0.0449707	-0.265283	-0.670117	0.358087	0.0121132	0.235175	0.999744	0.194165	0.287793	0.0275688	-0.351308	-0.687567	0.285612	0.0101436	0.215114	0.865983	0.18677	0.261873	0.031133	0.173554	-0.506918	0.519695	0.0799003	0.494122	0.935685	0.513778	0.54266	-0.00631349	0.128569	-0.654825	0.574146	0.0149038	0.274738	0.999906	0.223565	0.330837	0.0211602	0.296539	-0.59229	0.224055	0.0296636	0.193902	0.988904	0.327787	0.24334	0.0351926	0.346437	-0.575866	0.172338	0.0347581	0.171923	0.996984	0.389312	0.219714	0.039787	0.502921	-0.565836	0.0468316	0.0332189	0.086127	0.987465	0.361859	0.121472	0.0643823	0.846187	-0.556091	0.0368743	0.0361364	0.074852	0.356878	0.344887	0.103901	0.0690747	0.555761	-0.542259	0.0228344	0.0414053	0.057092	0.277176	0.358177	0.0814103	0.0788227	0.36128	-0.250171	-0.663501	-0.73635	0.0713735	0.31817	0.0122272	0.00793347	0.111452	0.228747	0.660999	0.834811	0.189426	0.167691	0.148199	0.275614	0.0561887	0.0290394	0.319781	-0.605171	0.157611	0.0249774	0.16786	0.99979	0.285381	0.21616	0.0411824	1.12163	-0.593911	0.0317965	0.0244602	0.0699055	0.290756	0.272879	0.0968797	0.0721759	0.0345492	-0.665598	0.878711	0.0145469	0.303804	0.99987	0.204001	0.35939	0.0170811	-0.394195	23.5764	114.632	-0.713203	-0.58445	-0.556494	0.446181	0.171387	0.00947498	0.009624	0.0324257	0.0332126	0.258835	0.174701	0.0324493	0.91134	0.999765	0.285398	0.153215	0.347642	0.339902	0.310035	0.223793	0.0503686	0.0239441	0.0396588	0.0966068	0.581121	-0.56361	0.168088	0.0416011	0.173101	0.999172	0.401765	0.221824	0.0400108	0.839679	-0.633377	0.072574	0.0169224	0.112477	0.607038	0.231636	0.14943	0.0558642	-0.250171	-0.73635	0.31817	0.00793347	0.228747	0.834811	0.167691	0.275614	0.0290394	23.5764	-0.58445	0.171387	0.0324257	0.174701	0.999765	0.347642	0.223793	0.0396588	114.632	-0.556494	0.00947498	0.0332126	0.0324493	0.285398	0.339902	0.0503686	0.0966068	1.04317	-0.566863	0.0219452	0.0317907	0.0556996	0.26021	0.315036	0.0793268	0.0796226	0.0163855	-0.563026	9.58453818870427e-13	0.0043189	9.27462174458137e-11	3.45010210301351e-11	0.109852	4.80976520482951e-10	0.477894
ENSG00000273301	NA	NA	NA	NA	0.00129746	0.33492	0.713731	0.0815692	2.79356898723272e-05	0.963555	0.429014	0.000101419	0.267518	-0.00208806	0.345647	0.859107	0.0728625	2.92424121748779e-05	0.9999	0.429334	0.000108899	0.26658	0.149527	0.241722	0.943029	0.368683	0.000436182	0.982654	0.673529	0.00123254	0.235579	-0.00818922	0.294828	4.25172819293226e-06	0.0796561	1.78496354054236e-09	2.03453212470443e-05	0.393047	7.52043650743285e-09	0.43578	0.0129213	0.357962	0.24146	0.060434	1.61077900077659e-05	0.917721	0.392195	6.18793720276178e-05	0.278692	-0.240178	0.361686	0.642204	0.0652469	2.69459332641595e-05	0.999981	0.39555	0.000102008	0.268257	0.000427563	0.346623	0.909612	0.0769291	2.9484868001901e-05	0.978076	0.612313	0.000100584	0.26641	-0.0633842	0.341766	0.761077	0.0742619	2.84625927800723e-05	0.999744	0.423381	0.000105391	0.267135	0.420479	0.363813	0.0742308	0.0536456	7.14461766844137e-06	0.817599	0.374898	2.99880805345151e-05	0.294771	0.263605	0.361916	0.176164	0.0822946	1.96579965173167e-05	0.825885	0.519485	7.50879889001819e-05	0.277512	-0.0795742	0.332995	0.629359	0.0830238	2.67426698635726e-05	0.999906	0.459537	9.97325666215256e-05	0.268412	-0.0342882	0.333054	0.845974	0.090656	2.91617925186958e-05	0.992593	0.504291	0.000107009	0.266636	-0.000457671	0.341836	0.998015	0.0841027	2.96537610468786e-05	0.999964	0.527262	0.000108623	0.266293	-0.00422437	0.34109	0.981735	0.0807107	2.9646952381103e-05	0.99855	0.505462	0.000108962	0.266297	-0.430627	0.284343	0.143129	0.139676	1.14076072885488e-05	0.493889	0.579252	4.39043058167863e-05	0.285575	-0.0237602	0.340592	0.893902	0.0830062	3.06442516084913e-05	0.959278	0.476144	0.000108267	0.268376	-0.0295719	0.103887	0.34548	0.373212	0.838738	0.564504	0.0721655	0.0591368	3.0324872012611e-05	2.66566539438375e-05	0.958729	0.904056	0.412429	0.388016	0.000110536	9.90743733396718e-05	0.268594	0.271262	0.0316535	0.35262	0.846461	0.0707438	3.03776329510546e-05	0.99979	0.440385	0.000112978	0.268558	-0.346337	0.322277	0.361496	0.0944337	2.13367092433299e-05	0.653294	0.478055	7.80196085266646e-05	0.275837	-0.0459053	0.338843	0.777586	0.0802451	2.9813204556536e-05	0.99987	0.435694	0.000111564	0.268947	0.0508571	2.86943	2.65588	0.351536	0.356639	0.348753	0.891307	0.817672	0.934662	0.0733024	0.071082	0.073553	3.06322094977593e-05	3.01674936361069e-05	3.07949720705625e-05	0.988392	0.999765	0.975938	0.388682	0.472351	0.464482	0.000111247	0.000111407	0.000108266	0.268385	0.268702	0.268275	0.103587	0.365252	0.733625	0.0682487	2.93406479916829e-05	0.999172	0.481478	0.000109226	0.269278	-0.0610352	0.34336	0.857175	0.0747822	3.04464768238511e-05	0.956001	0.438908	0.000110016	0.268511	0.103887	0.373212	0.564504	0.0591368	2.66566539438375e-05	0.904056	0.388016	9.90743733396718e-05	0.271262	2.86943	0.356639	0.817672	0.071082	3.01674936361069e-05	0.999765	0.472351	0.000111407	0.268702	2.65588	0.348753	0.934662	0.073553	3.07949720705625e-05	0.975938	0.464482	0.000108266	0.268275	-0.294607	0.316672	0.3741	0.102179	2.17459406528987e-05	0.650476	0.504394	7.90298761963686e-05	0.275448	-0.00808943	0.289488	7.69356582193127e-06	0.0874861	3.04574075884436e-09	3.30572757695289e-05	0.408308	1.19633155047226e-08	0.427768
ENSG00000266865		SMAD specific E3 ubiquitin protein ligase 2 (SMURF2) pseudogene	transcribed_unprocessed_pseudogene	NA	0.000474707	0.0384569	0.763877	0.65165	0.0358036	0.96884	0.901602	0.0558879	0.0925036	-0.00870238	0.0564026	0.0948828	0.501432	0.0128496	0.9999	0.850823	0.0239775	0.122428	-0.813723	0.155325	0.369639	0.182945	0.0197626	0.699523	0.496885	0.033574	0.125974	0.00254143	0.0556586	0.00203849	0.487316	0.000831445	0.00491229	0.807861	0.00130855	0.192755	-0.0061444	0.0334225	0.212221	0.691368	0.0206609	0.905178	0.923978	0.0352295	0.10888	-0.0261193	0.0431775	0.910009	0.619293	0.0368409	0.999981	0.888948	0.0595904	0.0916299	0.00126123	0.0547914	0.452723	0.526514	0.0300338	0.807856	0.928357	0.0470597	0.0978267	0.103261	0.0413473	0.265812	0.623205	0.0233112	0.999744	0.900195	0.039827	0.105353	-0.0947277	0.0361087	0.371544	0.669329	0.0275104	0.882053	0.917883	0.044949	0.100453	-0.0345996	0.0389348	0.693009	0.676556	0.0385324	0.96941	0.933883	0.0609429	0.0913069	-0.00272978	0.0407247	0.970459	0.63269	0.0369959	0.999906	0.908659	0.0596742	0.0915012	0.0133533	0.0445003	0.865535	0.609979	0.0366257	0.993744	0.911791	0.0582551	0.0918093	-0.0400219	0.0302374	0.626004	0.729656	0.0339063	0.996984	0.956298	0.0545132	0.0941624	-0.0294781	0.0349673	0.720545	0.685682	0.0353083	0.988627	0.938929	0.0564791	0.0929288	-0.0100437	0.0396884	0.939469	0.646831	0.0369361	0.979116	0.923337	0.056707	0.0915508	0.114274	0.0683001	0.149723	0.428546	0.0200108	0.458242	0.833428	0.0330695	0.111075	0.0668346	-0.130312	0.043215	0.00780707	0.303211	0.104305	0.610163	0.927985	0.0293598	0.0161223	0.753433	0.782323	0.893451	0.983787	0.0473314	0.0284007	0.0996532	0.117352	0.0264377	0.047264	0.718118	0.585154	0.0414045	0.99979	0.89665	0.0654607	0.0890625	0.20007	0.055578	0.238688	0.515261	0.0259588	0.546837	0.861362	0.04139	0.103364	0.00678921	0.0428898	0.925749	0.618322	0.0432846	0.99987	0.896652	0.0683137	0.087668	-0.0653964	7.73519	18.784	0.0348251	0.0702321	0.0605898	0.694873	0.163021	0.193382	0.689123	0.418384	0.479534	0.0410493	0.0210198	0.0231502	0.959629	0.999765	0.512208	0.905348	0.84039	0.867095	0.0639849	0.0362937	0.0376153	0.0893324	0.109631	0.106778	0.101119	0.0605136	0.45793	0.495222	0.0354731	0.999172	0.876751	0.0570543	0.0938696	0.151556	0.0486181	0.317217	0.567663	0.0300209	0.724043	0.882992	0.0481214	0.0989776	-0.130312	0.00780707	0.104305	0.927985	0.0161223	0.782323	0.983787	0.0284007	0.117352	7.73519	0.0702321	0.163021	0.418384	0.0210198	0.999765	0.84039	0.0362937	0.109631	18.784	0.0605898	0.193382	0.479534	0.0231502	0.512208	0.867095	0.0376153	0.106778	0.110121	0.0528161	0.458842	0.540719	0.0355024	0.719038	0.878672	0.0538856	0.0938442	0.00259211	0.0578454	0.00186957	0.470209	0.000777532	0.00448448	0.79791	0.00122557	0.194346
ENSG00000198948	MFAP3L	microfibril associated protein 3 like [Source:HGNC Symbol;Acc:HGNC:29083]	protein_coding	9848	-0.00406847	0.268675	0.137943	0.0699853	0.00309295	0.759433	0.402054	0.00671102	0.160431	-0.00265922	0.251301	0.772026	0.0941791	0.00726825	0.9999	0.47442	0.0146067	0.138062	0.324003	0.198966	0.844568	0.348914	0.0503628	0.945699	0.658311	0.0750446	0.093904	-0.00272125	0.230943	0.0634725	0.11436	0.00185376	0.101907	0.462012	0.00276245	0.1733	0.0113807	0.260699	0.185657	0.0786249	0.00371447	0.89983	0.439313	0.00794687	0.155736	0.0872719	0.239436	0.828819	0.11716	0.00737661	0.999981	0.50437	0.0149734	0.137664	-0.00533417	0.188411	0.0666817	0.206266	0.00191731	0.402944	0.78649	0.00418544	0.172464	0.211427	0.247249	0.191493	0.0942503	0.00378408	0.999744	0.472296	0.00821317	0.155257	0.0166117	0.247467	0.928696	0.0981018	0.00749115	0.990184	0.4801	0.0146252	0.137249	0.319576	0.291624	0.0341945	0.0685166	0.00142811	0.688226	0.48468	0.00347197	0.181701	0.0124899	0.248011	0.922726	0.0982522	0.00748698	0.999906	0.492652	0.0150521	0.137264	-0.0196074	0.241511	0.886816	0.115522	0.00745475	0.995537	0.552244	0.0147844	0.13738	-0.0262481	0.239524	0.854907	0.120182	0.00741578	0.996984	0.594409	0.0147015	0.137521	-0.152906	0.215145	0.286613	0.153824	0.0047682	0.987465	0.625989	0.0100159	0.149248	-0.127002	0.229612	0.582184	0.130928	0.00666123	0.816707	0.565751	0.0128948	0.140401	-0.149414	0.214192	0.281781	0.158939	0.00465476	0.595746	0.600707	0.00933015	0.151563	-0.0994788	0.159715	0.246738	0.290503	0.380244	0.255896	0.0984692	0.0587902	0.00544413	0.00441215	0.788298	0.812352	0.472389	0.38733	0.0110336	0.00927638	0.147406	0.152974	-0.073052	0.233767	0.567331	0.12377	0.00650164	0.99979	0.541579	0.0132647	0.142645	-0.189816	0.235763	0.523025	0.11825	0.006295	0.766578	0.524927	0.0121396	0.143515	0.094696	0.263786	0.45552	0.0806903	0.00593036	0.99987	0.436403	0.0123301	0.145118	0.282642	-22.7716	-83.9276	0.279037	0.165167	0.164941	0.330054	0.0172628	0.000588851	0.0675819	0.26509	0.241063	0.00506606	0.000718256	5.03941509887157e-05	0.890663	0.999765	0.285398	0.374481	0.746441	0.705835	0.0104527	0.00190647	0.000169251	0.149321	0.198361	0.257949	0.206455	0.286992	0.384805	0.0658963	0.00547623	0.999172	0.476544	0.0114052	0.147249	0.0883997	0.252786	0.738826	0.0929233	0.00708708	0.917086	0.477491	0.013865	0.140312	0.159715	0.290503	0.255896	0.0587902	0.00441215	0.812352	0.38733	0.00927638	0.152974	-22.7716	0.165167	0.0172628	0.26509	0.000718256	0.999765	0.746441	0.00190647	0.198361	-83.9276	0.164941	0.000588851	0.241063	5.03941509887157e-05	0.285398	0.705835	0.000169251	0.257949	-0.0692133	0.241906	0.789913	0.111819	0.00720145	0.912366	0.52024	0.013656	0.139877	-0.00262989	0.229546	0.0766337	0.117405	0.00210687	0.119041	0.466826	0.00309836	0.170117
ENSG00000106823	ECM2	extracellular matrix protein 2 [Source:HGNC Symbol;Acc:HGNC:3154]	protein_coding	1842	0.00198033	0.164076	0.550294	0.359104	0.0179428	0.938208	0.755945	0.0308248	0.112957	0.0113162	0.154832	0.303557	0.385031	0.013687	0.9999	0.783039	0.0253085	0.120655	-0.582501	0.141227	0.760009	0.563633	0.0162188	0.911198	0.80318	0.0282763	0.132398	0.000546252	0.177963	0.759046	0.319239	0.0198394	0.811756	0.695995	0.0250108	0.110058	0.00400362	0.179777	0.699912	0.314655	0.019431	0.976056	0.736508	0.0334145	0.11066	-0.317426	0.200891	0.51244	0.271105	0.017452	0.999981	0.689944	0.0314106	0.113753	-0.000536027	0.168971	0.879398	0.354562	0.0203842	0.97029	0.87137	0.033556	0.109272	-0.0702969	0.174604	0.71919	0.327502	0.0195747	0.999744	0.745108	0.0342706	0.110446	0.0512671	0.177483	0.818253	0.320882	0.0201542	0.974704	0.740873	0.0344162	0.109601	0.160136	0.262341	0.381607	0.179692	0.0131605	0.900297	0.660892	0.0242466	0.123152	0.105752	0.186731	0.49381	0.296509	0.0171917	0.999906	0.73268	0.030878	0.114184	-0.0143167	0.171101	0.931101	0.351228	0.0205053	0.996879	0.794843	0.0354759	0.1091	0.119423	0.20703	0.48823	0.26076	0.0171112	0.996984	0.756256	0.0303509	0.114318	0.0735723	0.189956	0.670624	0.296281	0.0191927	0.987465	0.765956	0.0335115	0.111016	-0.0363451	0.169956	0.895872	0.351038	0.02043	0.962188	0.792494	0.0339402	0.109206	0.163313	0.205815	0.323026	0.254766	0.00984619	0.630608	0.703577	0.0179011	0.13129	0.246795	-0.36344	0.17313	0.0731132	0.0650621	0.0280062	0.319152	0.679492	0.00372515	0.00207693	0.65635	0.754718	0.733969	0.912773	0.00794847	0.00479129	0.157405	0.172365	0.0358863	0.175361	0.813456	0.330482	0.0141119	0.99979	0.768454	0.0259581	0.121168	0.234289	0.184081	0.507543	0.303075	0.0121559	0.756261	0.736862	0.0215504	0.125396	0.0270222	0.172237	0.858182	0.336114	0.0142424	0.99987	0.746304	0.0262726	0.120905	0.129831	-11.333	36.0228	0.181847	0.126335	0.203968	0.707588	0.326359	0.229925	0.315632	0.485655	0.253518	0.0136538	0.00989812	0.0081948	0.960635	0.999765	0.546883	0.702001	0.874888	0.715505	0.024735	0.0190087	0.0152929	0.122107	0.131144	0.136352	-0.127919	0.144314	0.651401	0.434552	0.0133213	0.999172	0.848076	0.0246397	0.122807	0.0334979	0.16947	0.915457	0.341148	0.014357	0.974221	0.764533	0.0255789	0.120677	-0.36344	0.0731132	0.0280062	0.679492	0.00207693	0.754718	0.912773	0.00479129	0.172365	-11.333	0.126335	0.326359	0.485655	0.00989812	0.999765	0.874888	0.0190087	0.131144	36.0228	0.203968	0.229925	0.253518	0.0081948	0.546883	0.715505	0.0152929	0.136352	0.0252404	0.170488	0.934928	0.343953	0.0143826	0.975043	0.775525	0.0248109	0.120626	0.000621412	0.17885	0.73023	0.317013	0.0196524	0.788436	0.691933	0.024757	0.110332
ENSG00000125434	SLC25A35	solute carrier family 25 member 35 [Source:HGNC Symbol;Acc:HGNC:31921]	protein_coding	399512	-0.00107598	-0.136348	0.657375	0.298235	0.000239549	0.954455	0.710777	0.000692133	0.221471	0.00820659	-0.15668	0.307664	0.230431	0.000166283	0.9999	0.66426	0.000519472	0.22959	-2.11521	0.0183608	0.14084	0.919918	0.00227637	0.513408	0.96662	0.00520291	0.1913	-0.00332622	-0.161328	0.00912746	0.198983	1.3144088954616e-05	0.0185546	0.582037	2.77837970933396e-05	0.282759	0.00910561	-0.130908	0.22879	0.312869	0.000139299	0.912229	0.734598	0.000430648	0.233482	-0.270634	-0.119956	0.444867	0.367843	0.000202678	0.999981	0.76662	0.000623159	0.225204	-0.00248464	-0.169291	0.334849	0.203235	0.000174453	0.733848	0.784812	0.000496875	0.228531	0.0931537	-0.141901	0.514362	0.276021	0.000217052	0.999744	0.704389	0.000655154	0.223677	0.291145	-0.127053	0.0715282	0.321635	6.34353500783878e-05	0.811533	0.741404	0.000213853	0.250423	-0.126683	-0.170124	0.345527	0.234955	0.000204535	0.888303	0.719392	0.00061621	0.227408	0.0694329	-0.134364	0.539136	0.304585	0.000221603	0.999906	0.737482	0.000672109	0.223214	0.0581328	-0.127087	0.630972	0.343138	0.000236059	0.988904	0.78999	0.000702739	0.2218	0.154889	-0.100408	0.217512	0.451906	0.000134984	0.996984	0.871234	0.000423987	0.23417	0.234647	-0.0939086	0.0609459	0.470266	5.64860054052411e-05	0.987465	0.867178	0.000194384	0.252876	0.268734	-0.10623	0.183388	0.420073	0.000121103	0.536052	0.831197	0.000370704	0.236538	0.0956086	-0.124652	0.430243	0.346944	0.000150294	0.712426	0.784425	0.000450837	0.234283	0.173833	-0.185315	-0.143173	-0.195174	0.0763794	0.129244	0.262024	0.140935	4.99045838674842e-05	7.21738057715258e-05	0.666955	0.789269	0.684098	0.547886	0.000172163	0.000241695	0.258156	0.250288	0.205149	-0.104541	0.0627539	0.418111	4.32801636811319e-05	0.99979	0.819595	0.000155096	0.261161	0.0228739	-0.145236	0.929731	0.268968	0.000196187	0.97405	0.707511	0.000570172	0.228343	0.0222081	-0.1433	0.841134	0.275097	0.000193454	0.99987	0.699971	0.000599227	0.228657	0.173536	-3.49339	4.6906	-0.128256	-0.159642	-0.142122	0.493338	0.680415	0.831771	0.332948	0.232861	0.28152	0.000160616	0.000182903	0.00019304	0.923676	0.999765	0.932537	0.71808	0.714643	0.74279	0.0004942	0.00056211	0.000561498	0.232809	0.229912	0.228705	-0.0480577	-0.155695	0.816875	0.251374	0.000192331	0.999172	0.733015	0.000591872	0.228788	-0.0669705	-0.149815	0.772015	0.251144	0.000189822	0.928899	0.693151	0.000568182	0.229082	-0.185315	-0.195174	0.129244	0.140935	7.21738057715258e-05	0.789269	0.547886	0.000241695	0.250288	-3.49339	-0.159642	0.680415	0.232861	0.000182903	0.999765	0.714643	0.00056211	0.229912	4.6906	-0.142122	0.831771	0.28152	0.00019304	0.932537	0.74279	0.000561498	0.228705	0.0805156	-0.138767	0.722132	0.293048	0.000186359	0.879484	0.737279	0.000543203	0.229494	-0.00349401	-0.164848	0.00671227	0.188178	1.02727437265578e-05	0.0140188	0.566277	2.19485218704828e-05	0.287648
ENSG00000251596	HADHAP1	HADHA pseudogene 1 [Source:HGNC Symbol;Acc:HGNC:4802]	processed_pseudogene	NA	-0.00278333	-0.0879563	0.392988	0.615869	5.58961854396057e-40	0.903772	0.890154	1.21143336901712e-37	0.904119	-0.00331882	-0.0971939	0.759802	0.581189	7.68376211190408e-40	0.9999	0.885747	1.64812736598223e-37	0.903358	0.473717	-0.103189	0.800286	0.667308	8.45927413553367e-35	0.928011	0.860908	1.6604118647539e-32	0.905879	-0.00765864	-0.147133	3.03357594855657e-06	0.338128	1.47471096534568e-44	1.50313363147578e-05	0.71127	3.98478394090679e-42	0.926192	-0.00474334	-0.10893	0.642504	0.534828	7.22891791213754e-40	0.968037	0.861152	1.55056562969004e-37	0.903504	0.59697	-0.152088	0.208942	0.393045	3.65547432398382e-40	0.999981	0.78031	8.00587355629551e-38	0.905125	0.00614224	-0.0360477	0.0743526	0.837398	1.63744788252502e-40	0.423316	0.984957	3.54882715039745e-38	0.906998	-0.0284969	-0.103143	0.882281	0.556148	7.96370690095764e-40	0.999744	0.872369	1.70817408021984e-37	0.903272	0.501816	-0.076974	0.0201214	0.650256	5.40079589519141e-41	0.749893	0.910771	1.24854399328169e-38	0.909524	0.0436542	-0.0927722	0.809574	0.63075	2.80420731900228e-39	0.979644	0.92081	5.95350382440423e-37	0.902983	-0.122938	-0.116904	0.418568	0.505196	5.80427985566681e-40	0.999906	0.85373	1.25795673621879e-37	0.904029	-0.115121	-0.132955	0.479166	0.459786	6.26768434897525e-40	0.988904	0.852817	1.33066776086509e-37	0.903846	-0.0821572	-0.125215	0.628211	0.488997	7.16050351797497e-40	0.996984	0.884804	1.50486299186856e-37	0.903527	-0.012261	-0.105578	0.942608	0.554726	8.03067952050438e-40	0.997713	0.899441	1.67086318103614e-37	0.903252	-0.366578	-0.152102	0.177305	0.390818	3.23981781243713e-40	0.527393	0.817468	6.8088534753098e-38	0.905409	-0.345358	-0.185442	0.0335882	0.291109	2.61299142098907e-40	0.294875	0.736889	5.78360633032963e-38	0.908603	-0.278986	0.318312	-0.11124	-0.0223283	0.0353917	0.0537961	0.516345	0.899683	2.73247133338538e-40	3.89224438857313e-40	0.651655	0.767043	0.851702	0.976473	6.11309661961465e-38	8.70774588695188e-38	0.9085	0.907683	-0.0650119	-0.118799	0.667156	0.506339	2.28002393245399e-39	0.99979	0.863865	4.79173514531694e-37	0.903487	-0.527899	-0.141714	0.130995	0.419322	7.99259253537603e-40	0.426324	0.81904	1.71436989990756e-37	0.905997	-0.0898176	-0.119599	0.549924	0.500295	2.09155130455608e-39	0.99987	0.843105	4.5330017127702e-37	0.903696	0.00429411	-15.4924	-66.0254	-0.104945	-0.162315	-0.171391	0.99005	0.176094	0.0252474	0.559852	0.365567	0.323278	2.50079716955673e-39	1.00121982361781e-39	2.04357489208854e-40	0.999468	0.999765	0.299523	0.853696	0.814989	0.775077	5.30934550099973e-37	2.19277680528339e-37	4.5718945381499e-38	0.903262	0.905463	0.909166	0.0909433	-0.0885886	0.746761	0.62935	2.37390240652567e-39	0.999172	0.923106	4.93914134701731e-37	0.903389	-0.258287	-0.116995	0.409455	0.506313	1.77959838184677e-39	0.77218	0.856884	3.74003272047514e-37	0.904086	0.318312	-0.0223283	0.0537961	0.899683	3.89224438857313e-40	0.767043	0.976473	8.70774588695188e-38	0.907683	-15.4924	-0.162315	0.176094	0.365567	1.00121982361781e-39	0.999765	0.814989	2.19277680528339e-37	0.905463	-66.0254	-0.171391	0.0252474	0.323278	2.04357489208854e-40	0.299523	0.775077	4.5718945381499e-38	0.909166	-0.431965	-0.14855	0.157378	0.400805	9.20079721148081e-40	0.447514	0.812862	1.95338557940888e-37	0.905664	-0.00795639	-0.154663	1.49626932859058e-06	0.310314	7.47242743509699e-45	7.68296635011244e-06	0.686634	2.10096385425173e-42	0.927426
ENSG00000204248	COL11A2	collagen type XI alpha 2 chain [Source:HGNC Symbol;Acc:HGNC:2187]	protein_coding	1302	0.00239574	-0.154497	0.280684	0.197363	0.602665	0.855959	0.611472	0.63718	-0.0174876	0.00737212	-0.154521	0.318325	0.198143	0.623763	0.9999	0.626986	0.66612	-0.0196127	0.390173	-0.226094	0.76005	0.169991	0.488617	0.911198	0.480223	0.527565	-0.00635023	0.000351303	-0.139479	0.768949	0.245586	0.738199	0.820028	0.628815	0.746414	-0.0311978	-0.00132997	-0.143148	0.848836	0.234075	0.744365	0.989289	0.665959	0.77028	-0.031838	-0.211047	-0.124166	0.51664	0.310844	0.696429	0.999981	0.726177	0.732997	-0.0269244	0.00129277	-0.127397	0.585471	0.298124	0.711897	0.871608	0.850215	0.740735	-0.0284962	0.0681907	-0.141292	0.603345	0.238251	0.71534	0.999744	0.667883	0.745398	-0.0288475	-0.0430956	-0.14374	0.773592	0.231801	0.738635	0.967567	0.660935	0.762341	-0.031243	-0.122656	-0.173921	0.319691	0.186189	0.636782	0.88172	0.668136	0.675413	-0.0211653	0.12201	-0.127757	0.238404	0.284826	0.574506	0.999906	0.722997	0.621115	-0.0146323	-0.0583657	-0.156659	0.599359	0.20401	0.714591	0.988904	0.666943	0.743538	-0.028771	0.00844006	-0.139224	0.941934	0.261482	0.748181	0.997591	0.756872	0.775811	-0.0322357	0.096335	-0.12168	0.406211	0.317436	0.662418	0.987465	0.782718	0.697131	-0.0234952	-0.0346051	-0.146131	0.852777	0.233204	0.744598	0.943871	0.696346	0.765042	-0.0318622	-0.0536347	-0.156113	0.63287	0.205095	0.712465	0.835395	0.652242	0.733658	-0.0288934	-0.0255314	0.0165177	-0.144217	-0.139372	0.780524	0.884618	0.231215	0.261252	0.731255	0.738269	0.942467	0.980517	0.655492	0.68201	0.754499	0.760907	-0.0308436	-0.0315775	-0.00754644	-0.145238	0.941652	0.235251	0.74021	0.99979	0.684153	0.767699	-0.0317813	-0.123266	-0.152161	0.607205	0.210391	0.70794	0.818799	0.64924	0.728817	-0.0284266	0.0428725	-0.136907	0.675631	0.259433	0.719111	0.99987	0.685866	0.751926	-0.0295809	0.17801	9.91077	14.0846	-0.124651	-0.107275	-0.129606	0.447393	0.204509	0.489937	0.308927	0.38091	0.287104	0.668454	0.539594	0.681175	0.91134	0.999765	0.750108	0.695986	0.821834	0.74713	0.701213	0.586225	0.705869	-0.0243859	-0.0111665	-0.0256827	0.0116428	-0.14153	0.951654	0.259821	0.740418	0.999172	0.739321	0.768413	-0.0318031	-0.0650475	-0.146602	0.760981	0.225024	0.729404	0.92579	0.665602	0.752888	-0.0306505	0.0165177	-0.139372	0.884618	0.261252	0.738269	0.980517	0.68201	0.760907	-0.0315775	9.91077	-0.107275	0.204509	0.38091	0.539594	0.999765	0.821834	0.586225	-0.0111665	14.0846	-0.129606	0.489937	0.287104	0.681175	0.750108	0.74713	0.705869	-0.0256827	-0.109145	-0.154585	0.602166	0.205785	0.707001	0.813708	0.652477	0.727887	-0.0283299	6.11033062087811e-05	-0.141104	0.959746	0.240647	0.748519	0.970427	0.622758	0.756923	-0.0322711
ENSG00000247572	CKMT2-AS1	CKMT2 antisense RNA 1 [Source:HGNC Symbol;Acc:HGNC:48997]	lncRNA	100131067	-0.00232995	0.153355	0.607262	0.530276	0.749899	0.945594	0.85357	0.772511	-0.0324152	-0.00111142	0.142678	0.941263	0.560199	0.781221	0.9999	0.876282	0.807857	-0.035739	-0.544928	0.148841	0.833701	0.654675	0.741629	0.941744	0.852816	0.761804	-0.0362601	-0.0151201	0.0536962	4.30115463067343e-13	0.760167	3.28904482430044e-10	2.23166641510702e-11	0.92885	1.59106874248768e-09	0.460314	0.00732677	0.149789	0.605701	0.538847	0.749617	0.963491	0.863118	0.775137	-0.0323857	-0.107545	0.149549	0.871183	0.548882	0.77873	0.999981	0.863839	0.80769	-0.0354706	0.00473017	0.192319	0.325889	0.43775	0.662112	0.728392	0.906739	0.695401	-0.0234644	0.269391	0.141538	0.312118	0.558537	0.65496	0.999744	0.873625	0.69096	-0.022746	0.188529	0.150514	0.536019	0.536397	0.735252	0.917954	0.863562	0.759151	-0.0308929	-0.00435933	0.0137378	0.986026	0.958662	0.858966	0.998122	0.993761	0.874818	-0.0452247	-0.285409	0.108566	0.174849	0.65338	0.552632	0.999906	0.916949	0.600326	-0.0123915	-0.404468	0.0356663	0.071069	0.884361	0.392461	0.988904	0.979757	0.4439	0.00527578	-0.236728	0.0768648	0.314021	0.758397	0.655973	0.996984	0.961543	0.693258	-0.0228476	-0.26134	0.0869471	0.267518	0.724025	0.628712	0.987465	0.948856	0.666161	-0.0201101	-0.712889	0.0453336	0.0575617	0.852	0.357928	0.390784	0.972499	0.401263	0.00956794	-0.568878	0.00531167	0.0112324	0.982357	0.15024	0.258805	0.995659	0.18789	0.045352	-0.350878	0.263855	0.129811	0.206014	0.0573843	0.253311	0.587312	0.41042	0.348512	0.607557	0.656297	0.812352	0.883066	0.788361	0.394084	0.640075	0.0109246	-0.0181894	-0.186454	0.0987342	0.373581	0.689483	0.672358	0.99979	0.932866	0.706448	-0.0247836	-0.871386	0.0772156	0.0718097	0.749489	0.384692	0.346251	0.94697	0.42434	0.00630774	-0.223905	0.101764	0.281987	0.677851	0.626108	0.99987	0.91868	0.667699	-0.0200796	-0.112205	-14.6747	-90.8764	0.125155	0.0832433	0.0463281	0.814472	0.357643	0.0266282	0.61638	0.739287	0.847192	0.764173	0.665471	0.240419	0.977688	0.999765	0.300599	0.879645	0.951001	0.969786	0.787761	0.70219	0.283746	-0.0343232	-0.0240822	0.0270063	-0.517498	0.041466	0.18352	0.869351	0.550084	0.999172	0.977621	0.595033	-0.0122651	-0.758673	0.103105	0.0787851	0.668285	0.400165	0.607038	0.922342	0.444994	0.00441399	0.263855	0.206014	0.253311	0.41042	0.607557	0.812352	0.788361	0.640075	-0.0181894	-14.6747	0.0832433	0.357643	0.739287	0.665471	0.999765	0.951001	0.70219	-0.0240822	-90.8764	0.0463281	0.0266282	0.847192	0.240419	0.300599	0.969786	0.283746	0.0270063	-0.919178	0.0453405	0.0288686	0.850645	0.250557	0.270802	0.971524	0.291495	0.0252998	-0.0154022	0.0408123	2.61232533712073e-13	0.815495	2.06762395910948e-10	1.17391017201153e-11	0.948099	1.00160614885289e-09	0.466836
ENSG00000232442	MHENCR	melanoma highly expressed competing endogenous lncRNA for miR-425 and miR-489 [Source:HGNC Symbol;Acc:HGNC:53110]	lncRNA	100505771	-0.00218686	0.0800694	0.389667	0.558384	0.00370698	0.903546	0.867319	0.00785892	0.155788	0.0165159	0.0390348	0.0484796	0.771101	0.0010055	0.9999	0.948489	0.00258245	0.188216	-0.731305	0.175708	0.612225	0.343009	0.00687029	0.843773	0.654858	0.0135607	0.159169	-0.00398243	0.0452862	0.00275802	0.726501	0.000114587	0.00641253	0.917875	0.000207458	0.23774	0.00130828	0.0698261	0.869731	0.610393	0.00494819	0.991276	0.894237	0.0101963	0.148276	-0.307187	0.0934369	0.408594	0.503252	0.00379405	0.999981	0.845145	0.00835953	0.155189	0.00051614	0.0738366	0.849059	0.597541	0.00492962	0.960912	0.945112	0.0096678	0.148375	0.0616837	0.0683941	0.681073	0.616498	0.00467255	0.999744	0.897223	0.00986375	0.149778	0.111828	0.0740181	0.513325	0.588057	0.00420879	0.914823	0.885906	0.00887575	0.152502	-0.0382684	0.0917195	0.78611	0.541715	0.00463041	0.976514	0.888944	0.00975797	0.151701	-0.102385	0.0566727	0.387766	0.678437	0.00369802	0.999906	0.924398	0.00813501	0.15585	0.0410133	0.0788579	0.746907	0.574836	0.00479636	0.990673	0.899068	0.0100872	0.149093	0.152397	0.109311	0.248009	0.435891	0.00290825	0.996984	0.864741	0.00650496	0.161999	-0.00218995	0.0677553	0.986851	0.626961	0.00500159	0.998819	0.925158	0.0104429	0.147995	0.00643029	0.0690662	0.975939	0.620913	0.0050003	0.991813	0.915571	0.010047	0.148001	0.0462525	0.0767394	0.718851	0.584778	0.00467951	0.87879	0.89859	0.00937344	0.151423	0.0191619	0.0854668	0.0664211	0.088326	0.854968	0.511024	0.628595	0.53151	0.00486486	0.00414035	0.963927	0.892022	0.901279	0.848995	0.00998799	0.0087817	0.150395	0.154644	0.0903182	0.0846294	0.442973	0.542655	0.0038853	0.99979	0.881725	0.00847317	0.156307	0.139891	0.0756422	0.610062	0.584755	0.00443897	0.820232	0.890363	0.00895629	0.152814	-0.147129	0.0427669	0.207357	0.755152	0.00258041	0.99987	0.941565	0.00595277	0.166866	-0.279336	13.4726	31.8371	0.0361557	0.115512	0.0978386	0.296534	0.130801	0.17061	0.795165	0.407398	0.477655	0.0031675	0.00193855	0.00229209	0.884543	0.999765	0.488432	0.944001	0.835057	0.866461	0.00695619	0.00458216	0.00503316	0.161609	0.174098	0.169876	-0.335908	0.00391097	0.123429	0.97787	0.00186738	0.999172	0.997388	0.00445406	0.175036	0.088707	0.070001	0.716843	0.611109	0.00467584	0.910768	0.900432	0.00961225	0.151443	0.0854668	0.088326	0.511024	0.53151	0.00414035	0.892022	0.848995	0.0087817	0.154644	13.4726	0.115512	0.130801	0.407398	0.00193855	0.999765	0.835057	0.00458216	0.174098	31.8371	0.0978386	0.17061	0.477655	0.00229209	0.488432	0.866461	0.00503316	0.169876	0.0360976	0.0696258	0.880296	0.617425	0.00488597	0.95412	0.908368	0.00972148	0.150281	-0.00393362	0.0426911	0.00352639	0.742402	0.000139276	0.0078867	0.923396	0.000246998	0.233485
ENSG00000101811	CSTF2	cleavage stimulation factor subunit 2 [Source:HGNC Symbol;Acc:HGNC:2484]	protein_coding	1478	-0.00174434	0.162996	0.433119	0.175671	0.772616	0.914856	0.585512	0.79332	-0.034815	0.000544126	0.152572	0.941485	0.206712	0.84253	0.9999	0.636515	0.861832	-0.0426738	-1.59845	0.186098	0.173809	0.216047	0.814669	0.543719	0.534052	0.828406	-0.0453825	-0.00500232	0.124744	9.0473761906236e-06	0.240986	0.00121711	3.96461055227705e-05	0.624725	0.00186886	0.18361	0.00397376	0.158455	0.5688	0.187579	0.806796	0.961417	0.612554	0.826662	-0.0385463	-0.11519	0.162994	0.723693	0.185339	0.829419	0.999981	0.598878	0.852108	-0.041126	-0.00191336	0.13266	0.419176	0.277853	0.768012	0.788765	0.841143	0.792298	-0.0343243	0.0532028	0.153695	0.685386	0.200321	0.825054	0.999744	0.628248	0.843956	-0.0406198	0.289449	0.168577	0.0506995	0.152141	0.390132	0.777752	0.567486	0.435981	0.0055578	-0.0659071	0.0426477	0.583461	0.73882	0.913054	0.949073	0.947653	0.922677	-0.0527452	-0.141365	0.137609	0.171437	0.248335	0.61565	0.999906	0.687289	0.659555	-0.0187966	-0.170007	0.109379	0.123656	0.367901	0.553566	0.988904	0.806896	0.595835	-0.0124878	-0.214494	0.0956794	0.0613938	0.429574	0.423445	0.996984	0.86265	0.474661	0.00161146	-0.292285	0.0933981	0.0103059	0.42568	0.175035	0.987465	0.84662	0.223162	0.039109	-0.399641	0.100063	0.0297238	0.399768	0.304981	0.347583	0.821762	0.349553	0.0166989	-0.21941	0.105542	0.0476983	0.378582	0.368335	0.320445	0.804738	0.408376	0.00835997	-0.158929	0.0801644	0.153066	0.177313	0.0794905	0.479889	0.194995	0.152061	0.45726	0.77275	0.667305	0.882863	0.615285	0.564657	0.498781	0.792001	-0.00223936	-0.0352471	-0.126333	0.130362	0.217526	0.28098	0.645296	0.99979	0.727394	0.682013	-0.0220306	-0.364065	0.13135	0.12585	0.272023	0.542902	0.419356	0.710037	0.575309	-0.0115137	-0.152099	0.132352	0.134519	0.268558	0.555505	0.99987	0.694419	0.602472	-0.0128302	-0.122275	-2.02477	-45.4774	0.143318	0.148953	0.110941	0.601518	0.796118	0.0234781	0.242702	0.228503	0.346964	0.79959	0.823186	0.262435	0.947619	0.999765	0.296835	0.633028	0.710247	0.791202	0.819804	0.844245	0.305809	-0.0381994	-0.0408925	0.0233643	-0.315955	0.0979715	0.0964562	0.425725	0.492908	0.999172	0.843987	0.541155	-0.00618152	-0.277458	0.14394	0.191484	0.228053	0.621869	0.652872	0.667665	0.654159	-0.0196482	0.0801644	0.177313	0.479889	0.152061	0.77275	0.882863	0.564657	0.792001	-0.0352471	-2.02477	0.148953	0.796118	0.228503	0.823186	0.999765	0.710247	0.844245	-0.0408925	-45.4774	0.110941	0.0234781	0.346964	0.262435	0.296835	0.791202	0.305809	0.0233643	-0.371383	0.119296	0.0729602	0.31821	0.44175	0.336558	0.757376	0.478825	-0.000477991	-0.00521432	0.119711	4.41926052704923e-06	0.256548	0.000683404	2.01417600275545e-05	0.6397	0.00108774	0.197393
ENSG00000213553	RPLP0P6	ribosomal protein lateral stalk subunit P0 pseudogene 6 [Source:HGNC Symbol;Acc:HGNC:36404]	processed_pseudogene	NA	-0.0037384	0.22384	0.2204	0.173743	0.000875944	0.826803	0.582607	0.00219922	0.191514	0.000568302	0.202556	0.955525	0.222526	0.00164024	0.9999	0.654492	0.00398772	0.176322	-0.674928	0.332742	0.692504	0.13108	0.00150008	0.881669	0.4264	0.00362367	0.202867	0.00608538	0.238582	0.000107412	0.114354	2.31035592885227e-06	0.000358545	0.462012	5.57131032170843e-06	0.316325	-0.0123753	0.188233	0.19485	0.250186	0.000812323	0.900907	0.679901	0.00208811	0.193308	-0.00673064	0.204112	0.988015	0.227523	0.00164221	0.999981	0.644211	0.00401644	0.176293	-0.005815	0.140121	0.0717926	0.396142	0.000418574	0.416196	0.891616	0.00108725	0.208799	-0.126666	0.203173	0.482447	0.217023	0.00133725	0.999744	0.64607	0.0032868	0.181323	-0.00732118	0.203179	0.971656	0.219367	0.0016415	0.996742	0.646932	0.00388987	0.176303	0.0279945	0.243483	0.868994	0.180334	0.00162435	0.987075	0.661795	0.00388796	0.178513	0.0678629	0.211204	0.63467	0.202433	0.00149511	0.999906	0.638673	0.00366787	0.178598	0.0338198	0.212343	0.824931	0.211123	0.00160929	0.991896	0.674825	0.00386729	0.176791	-0.0474265	0.190768	0.76591	0.262921	0.00158293	0.996984	0.758177	0.00379727	0.177197	0.0269769	0.20911	0.865957	0.214167	0.00162303	0.99488	0.695699	0.00389355	0.176582	0.356535	0.251263	0.161889	0.132422	0.000722924	0.514246	0.568078	0.00182694	0.196068	0.186713	0.250656	0.223936	0.135994	0.000864444	0.537161	0.567715	0.0021315	0.193928	0.0590321	-0.0822496	0.20862	0.185918	0.638706	0.598325	0.206921	0.274104	0.00146532	0.00143085	0.89354	0.914345	0.629072	0.691877	0.00350534	0.00344643	0.181066	0.181654	0.0512554	0.217945	0.717145	0.194506	0.00152081	0.99979	0.638916	0.00372478	0.180147	0.205148	0.221495	0.532978	0.184073	0.00136597	0.771902	0.619611	0.00318865	0.182797	0.0715108	0.218687	0.611071	0.189845	0.00144218	0.99987	0.607772	0.00358281	0.181459	-0.0866441	-1.55909	16.6891	0.198121	0.201657	0.224064	0.787963	0.884969	0.551379	0.240783	0.23581	0.181296	0.00155858	0.00159228	0.00138542	0.974053	0.999765	0.788399	0.631267	0.71898	0.644575	0.00372219	0.00385176	0.00324533	0.179539	0.179008	0.182449	0.0944716	0.224852	0.719966	0.192465	0.00152253	0.999172	0.675844	0.00372478	0.180119	0.304123	0.221032	0.298696	0.180422	0.00102253	0.715247	0.614159	0.00253997	0.189872	-0.0822496	0.185918	0.598325	0.274104	0.00143085	0.914345	0.691877	0.00344643	0.181654	-1.55909	0.201657	0.884969	0.23581	0.00159228	0.999765	0.71898	0.00385176	0.179008	16.6891	0.224064	0.551379	0.181296	0.00138542	0.788399	0.644575	0.00324533	0.182449	0.3599	0.243333	0.208644	0.144199	0.000828089	0.502028	0.574554	0.00204453	0.19496	0.00613706	0.243366	0.000114149	0.107799	2.43384656183927e-06	0.000370223	0.45016	5.76552562514264e-06	0.31535
ENSG00000129474	AJUBA	ajuba LIM protein [Source:HGNC Symbol;Acc:HGNC:20250]	protein_coding	84962	0.00012012	0.618235	0.979596	0.0164239	0.00865726	0.998554	0.208109	0.0164129	0.13333	0.0179049	0.587263	0.249614	0.0214837	0.00510135	0.9999	0.253972	0.0107602	0.147476	-6.32024	1.17609	0.0118536	0.000357964	0.000242207	0.346549	0.0280766	0.000738043	0.250432	-0.00609684	0.583799	0.0137259	0.0181667	0.00071594	0.0266227	0.204755	0.00113909	0.196297	0.0104138	0.631784	0.478167	0.0137659	0.0070921	0.95372	0.208603	0.0139313	0.138722	-0.404083	0.652077	0.555788	0.0129834	0.00754628	0.999981	0.191995	0.0152761	0.137051	-0.00681555	0.544534	0.170307	0.0349459	0.00407656	0.584706	0.481415	0.00816097	0.15333	-0.408966	0.617639	0.136829	0.0146442	0.00356051	0.999744	0.211882	0.00778723	0.156826	-0.00799978	0.618471	0.979788	0.016078	0.0086573	0.997675	0.22346	0.0165433	0.13333	-0.0865431	0.577683	0.739636	0.039743	0.0152811	0.972339	0.394764	0.0275534	0.118892	-0.154666	0.601465	0.479402	0.0190684	0.00710006	0.999906	0.247686	0.0143672	0.138691	-0.146771	0.580767	0.53059	0.0268724	0.00740889	0.988904	0.314086	0.0147061	0.137546	-0.105009	0.590564	0.666982	0.0253168	0.00804726	0.996984	0.347118	0.0157895	0.135314	-0.16622	0.584689	0.496766	0.0245904	0.00720943	0.987465	0.321908	0.0143526	0.138281	-0.0222368	0.615912	0.954878	0.0185995	0.00864854	0.985622	0.261298	0.0161582	0.133357	-0.182736	0.578092	0.440483	0.0275393	0.00766508	0.71964	0.302554	0.0144195	0.138179	-0.0594508	0.013143	0.619199	0.623872	0.758711	0.956408	0.0163664	0.0188427	0.0093458	0.00968857	0.934889	0.993394	0.216816	0.237056	0.0176563	0.0183723	0.132735	0.131737	-0.0105881	0.618261	0.961225	0.0182432	0.00969095	0.99979	0.249711	0.0187336	0.13173	-0.218616	0.605405	0.666096	0.0198384	0.009013	0.850638	0.250028	0.0166142	0.133736	0.084385	0.633779	0.696632	0.0148931	0.00913558	0.99987	0.205251	0.0179113	0.133363	0.691298	2.53028	-23.4021	0.694351	0.629737	0.597054	0.160635	0.87872	0.587297	0.00791615	0.0175936	0.022083	0.00441832	0.0096114	0.00863494	0.861148	0.999765	0.811193	0.140054	0.280885	0.287161	0.00929689	0.0185179	0.0160181	0.152937	0.131959	0.134916	-0.260907	0.572201	0.519549	0.0323711	0.00823351	0.999172	0.365777	0.0162808	0.136223	-0.608716	0.593125	0.175404	0.0203107	0.0046608	0.645563	0.25244	0.00958891	0.151528	0.013143	0.623872	0.956408	0.0188427	0.00968857	0.993394	0.237056	0.0183723	0.131737	2.53028	0.629737	0.87872	0.0175936	0.0096114	0.999765	0.280885	0.0185179	0.131959	-23.4021	0.597054	0.587297	0.022083	0.00863494	0.811193	0.287161	0.0160181	0.134916	-0.332066	0.587274	0.45234	0.0241474	0.00775774	0.713279	0.278807	0.0145741	0.137851	-0.00607994	0.579451	0.0152255	0.0192065	0.000773489	0.0289407	0.210432	0.00121983	0.19447
ENSG00000158292	GPR153	G protein-coupled receptor 153 [Source:HGNC Symbol;Acc:HGNC:23618]	protein_coding	387509	-0.00272348	0.0621717	0.380961	0.709966	0.000798889	0.903002	0.923829	0.002031	0.193704	0.00247146	0.0430318	0.811417	0.797865	0.00107745	0.9999	0.954968	0.00274769	0.186554	-2.5351	0.244846	0.137592	0.261464	0.000246326	0.510961	0.581821	0.000748404	0.250012	-0.00498154	0.0187272	0.00216833	0.905555	1.86901985571766e-05	0.00518377	0.977672	3.85246949852007e-05	0.275697	0.00717853	0.0562874	0.461098	0.736044	0.000878189	0.95181	0.939034	0.00223506	0.191453	-0.292896	0.0714542	0.519715	0.675759	0.000927131	0.999981	0.912551	0.00242247	0.190159	-0.00039962	0.0430374	0.904096	0.801218	0.00109679	0.976946	0.978822	0.00255398	0.186126	0.0908172	0.0476741	0.620639	0.775065	0.000995637	0.999744	0.945862	0.00253103	0.188452	0.0115946	0.0479996	0.955861	0.774367	0.00110207	0.994821	0.947114	0.00273951	0.18601	-0.265457	0.00798256	0.121665	0.964871	0.000439974	0.778901	0.994852	0.00122152	0.209899	0.0811265	0.0565354	0.576254	0.735843	0.000967837	0.999906	0.940992	0.00249712	0.189131	-0.178821	0.000953219	0.248076	0.995538	0.000628585	0.988904	0.998926	0.00168405	0.199358	-0.148909	0.00723311	0.356717	0.966409	0.000771753	0.996984	0.996624	0.00201646	0.194523	-0.179768	0.0104115	0.26678	0.950894	0.000656055	0.987465	0.990899	0.00174886	0.198354	-0.172425	0.0243272	0.507824	0.886341	0.000917776	0.776972	0.981823	0.00226006	0.190401	-0.133759	0.013403	0.393444	0.937471	0.000795151	0.685007	0.988212	0.00197775	0.195932	-0.019381	-0.155259	0.0439967	0.00388143	0.879776	0.327842	0.793119	0.98197	0.0010702	0.000721729	0.970866	0.837675	0.951376	0.995802	0.00266091	0.00188932	0.188766	0.198246	-0.173937	0.00856425	0.225449	0.959528	0.000580868	0.99979	0.991239	0.00158686	0.203392	-0.443095	0.0139253	0.184217	0.93372	0.000512581	0.487513	0.987244	0.0013398	0.206332	-0.105007	0.0278062	0.463049	0.869073	0.000861457	0.99987	0.970794	0.00227657	0.194011	-0.184778	9.94296	9.33876	0.0246471	0.0809278	0.0537355	0.573026	0.363782	0.743647	0.88541	0.637463	0.75204	0.000945471	0.00076337	0.00103307	0.941413	0.999765	0.89447	0.967155	0.924106	0.953052	0.00239341	0.00201123	0.00249698	0.191769	0.196908	0.189624	-0.289299	-0.00908909	0.279499	0.958254	0.000659706	0.999172	0.995545	0.00177635	0.200383	0.0562953	0.0469285	0.850675	0.780323	0.00106457	0.954955	0.956814	0.00262869	0.188895	-0.155259	0.00388143	0.327842	0.98197	0.000721729	0.837675	0.995802	0.00188932	0.198246	9.94296	0.0809278	0.363782	0.637463	0.00076337	0.999765	0.924106	0.00201123	0.196908	9.33876	0.0537355	0.743647	0.75204	0.00103307	0.89447	0.953052	0.00249698	0.189624	-0.202139	0.0242119	0.489598	0.886586	0.000883939	0.742029	0.977806	0.00216291	0.193391	-0.00512785	0.0141361	0.0017963	0.928518	1.60215411906345e-05	0.00432806	0.983526	3.31454893121549e-05	0.278799
ENSG00000258634		novel transcript, antisense to ALX3	lncRNA	NA	0.00265334	0.2193	0.252565	0.0809	2.26293270862624e-05	0.844317	0.427032	8.35983273005639e-05	0.271821	0.00545159	0.224065	0.480653	0.076331	3.24422193587875e-05	0.9999	0.437257	0.000119299	0.264442	0.500978	0.103344	0.714871	0.556768	0.000275966	0.891887	0.799455	0.000825793	0.247175	-0.00464159	0.20698	0.000100237	0.0718288	4.14205656502432e-08	0.000337475	0.379272	1.35782294041014e-07	0.386701	0.0175784	0.255464	0.0140309	0.0365785	2.71008430243446e-06	0.571962	0.322753	1.23653539465902e-05	0.313331	0.0164843	0.23234	0.961379	0.0721653	4.03847372805634e-05	0.999981	0.41098	0.000145724	0.259905	0.00312572	0.267793	0.205016	0.0367038	1.98260770044538e-05	0.623328	0.487338	7.0657992147082e-05	0.274504	0.0740996	0.23392	0.588864	0.0632776	3.55282221498587e-05	0.999744	0.399825	0.00012849	0.262564	-0.0669825	0.230212	0.668561	0.0682404	3.72804545759707e-05	0.948262	0.414543	0.000132795	0.261566	-0.0134564	0.156002	0.915786	0.251567	4.43292249879144e-05	0.991692	0.731225	0.000156856	0.260657	-0.173439	0.214157	0.107359	0.0855723	1.27664613383508e-05	0.999906	0.464285	5.13471862759957e-05	0.28334	-0.113958	0.204096	0.325174	0.112663	2.63314901932597e-05	0.988904	0.54755	9.76043087405954e-05	0.26873	-0.094823	0.208118	0.432575	0.108235	3.0782642230486e-05	0.996984	0.575763	0.000112126	0.265524	-0.0634326	0.220643	0.601106	0.0853965	3.58248484527647e-05	0.987465	0.513468	0.00012889	0.262392	-0.211055	0.205455	0.276935	0.107408	2.39434403084373e-05	0.614612	0.524845	8.58464964772268e-05	0.270671	-0.315703	0.158793	0.00594775	0.196945	1.75774081248293e-06	0.246152	0.643474	8.17424124821635e-06	0.324617	-0.190054	0.177682	0.227982	0.278331	0.0446608	0.132825	0.0652376	0.0313647	8.68745497659734e-06	1.91946331211481e-05	0.656297	0.790383	0.395872	0.295166	3.5763986593408e-05	7.38195077113877e-05	0.293914	0.277998	-0.131189	0.204928	0.221605	0.107338	2.69773164524384e-05	0.99979	0.51396	0.00010172	0.271015	-0.522878	0.195993	0.0346439	0.114307	7.15695412264737e-06	0.294902	0.517804	2.92090206896432e-05	0.297733	-0.122176	0.212648	0.252557	0.0932451	2.92835973567849e-05	0.99987	0.463294	0.000109839	0.269318	-0.00386583	-1.82489	-44.338	0.231545	0.225254	0.187646	0.987436	0.824095	0.0353918	0.0737358	0.0836757	0.132269	5.22341022003286e-05	5.1114556661789e-05	7.27530384858429e-06	0.999249	0.999765	0.312645	0.388933	0.502636	0.575302	0.000179604	0.000178708	2.94207914234489e-05	0.257189	0.257649	0.297411	-0.119757	0.209815	0.550564	0.110872	4.46424875578516e-05	0.999172	0.561168	0.000159074	0.260509	-0.26569	0.220035	0.232895	0.0806422	2.78393454453433e-05	0.674449	0.452126	0.000101441	0.270365	0.177682	0.278331	0.132825	0.0313647	1.91946331211481e-05	0.790383	0.295166	7.38195077113877e-05	0.277998	-1.82489	0.225254	0.824095	0.0836757	5.1114556661789e-05	0.999765	0.502636	0.000178708	0.257649	-44.338	0.187646	0.0353918	0.132269	7.27530384858429e-06	0.312645	0.575302	2.94207914234489e-05	0.297411	-0.375589	0.194443	0.0836622	0.122575	1.38382559844614e-05	0.35151	0.537821	5.24728911996909e-05	0.284625	-0.00459338	0.2039	0.000147305	0.0775236	5.80348397135282e-08	0.000464932	0.388225	1.81220602593377e-07	0.381147
ENSG00000239213	NCK1-DT	NCK1 divergent transcript [Source:HGNC Symbol;Acc:HGNC:49645]	lncRNA	NA	0.00113054	-0.048867	0.727831	0.780086	9.85976421265264e-21	0.966162	0.947518	3.34652943243802e-19	0.709842	-0.0180416	-0.0108681	0.0920863	0.949677	2.5881309152001e-21	0.9999	0.991021	9.43058700904612e-20	0.719469	1.00141	-0.0735559	0.580047	0.750942	7.34242866279297e-20	0.825203	0.898442	2.79280750928831e-18	0.745488	0.00497078	-0.0141261	0.00343305	0.93197	1.53884996634727e-22	0.00779953	0.984643	5.13921547348658e-21	0.738723	-0.00713872	-0.051575	0.482266	0.767162	8.207617950242e-21	0.95372	0.945101	2.77671055402821e-19	0.711182	-0.293019	-0.0186665	0.536924	0.916537	8.67477186777635e-21	0.999981	0.981852	2.97833834126988e-19	0.710778	-0.00200725	-0.0646317	0.56133	0.716469	8.86409091158821e-21	0.860073	0.970802	2.98908064029991e-19	0.71062	-0.179358	-0.0432812	0.347686	0.802786	6.78012388593116e-21	0.999744	0.954443	2.34720894460372e-19	0.712571	-0.293149	-0.0579702	0.177222	0.7371	4.27046527231024e-21	0.836612	0.93753	1.49253253596728e-19	0.715904	-0.0343555	0.023059	0.847766	0.903682	1.08639302093147e-20	0.98464	0.987021	3.71157523702793e-19	0.713487	0.272554	-0.0120321	0.0692165	0.944069	2.05926568283926e-21	0.999906	0.990644	7.5564518160765e-20	0.721081	0.0511928	-0.029438	0.752128	0.869472	9.96396602425993e-21	0.990743	0.976426	3.35997207618723e-19	0.709765	0.00900907	-0.0403039	0.957474	0.822929	1.0450683773708e-20	0.997591	0.973331	3.49015933540559e-19	0.709415	0.141659	-0.0135888	0.40221	0.938772	7.40896741073202e-21	0.987465	0.990158	2.51060221413177e-19	0.711927	-0.166505	-0.0650115	0.53985	0.71438	8.69808290692913e-21	0.796345	0.942239	2.91420793818949e-19	0.710758	0.195157	0.00580907	0.231355	0.973868	1.16043345660145e-20	0.544398	0.993881	3.89419008033062e-19	0.713004	0.0960499	-0.0925149	-0.0374099	-0.0635645	0.471474	0.576786	0.830103	0.723796	1.81958862178729e-20	2.01474482780017e-20	0.831735	0.908626	0.959418	0.927856	6.07678344541032e-19	6.71775334730936e-19	0.709686	0.708929	0.135959	-0.0114062	0.364439	0.948525	1.56675344701543e-20	0.99979	0.989952	5.28328561079465e-19	0.710794	0.163717	-0.0281585	0.639564	0.873094	2.10819197300651e-20	0.835853	0.975927	6.94035477695783e-19	0.708591	0.0847913	-0.0260182	0.570061	0.882551	2.0037509534171e-20	0.99987	0.973971	6.70257915382576e-19	0.708969	-0.307748	5.52447	5.21582	-0.0723214	-0.0191251	-0.0342065	0.367203	0.629037	0.860967	0.684248	0.915194	0.847075	1.57404183349389e-20	2.09366238849509e-20	2.31321519074043e-20	0.894583	0.999765	0.945253	0.903371	0.985572	0.969786	5.31647960838863e-19	6.93642351194726e-19	7.59128631838256e-19	0.71076	0.708643	0.707899	0.0450084	-0.0310972	0.872256	0.864593	2.31870747463872e-20	0.999172	0.976796	7.7436641600856e-19	0.707881	0.144695	-0.0329259	0.642384	0.850938	2.11200737831795e-20	0.884117	0.968768	6.98607718812136e-19	0.708578	-0.0925149	-0.0635645	0.576786	0.723796	2.01474482780017e-20	0.908626	0.927856	6.71775334730936e-19	0.708929	5.52447	-0.0191251	0.629037	0.915194	2.09366238849509e-20	0.999765	0.985572	6.93642351194726e-19	0.708643	5.21582	-0.0342065	0.860967	0.847075	2.31321519074043e-20	0.945253	0.969786	7.59128631838256e-19	0.707899	0.0616476	-0.0332617	0.840046	0.851343	2.30179229877983e-20	0.935953	0.971524	7.54190402652175e-19	0.707936	0.0047773	-0.0117468	0.00558395	0.943743	2.3778006332558e-22	0.0118793	0.986316	7.79094802764097e-21	0.735845
ENSG00000130347	RTN4IP1	reticulon 4 interacting protein 1 [Source:HGNC Symbol;Acc:HGNC:18647]	protein_coding	84816	0.000117458	-0.124063	0.969834	0.459287	0.656199	0.99848	0.816369	0.686419	-0.0228703	-0.000982474	-0.121691	0.924205	0.468255	0.655235	0.9999	0.834014	0.694559	-0.0227735	-1.33724	-0.0378389	0.449069	0.866993	0.775866	0.751333	0.947746	0.793057	-0.0404378	-0.00946126	-0.177878	1.4108913970028e-10	0.171017	4.22295903653448e-08	2.47096013518857e-09	0.54632	1.38214386839919e-07	0.386384	0.0110457	-0.109746	0.254124	0.508104	0.49643	0.921234	0.851996	0.541338	-0.00649684	0.13456	-0.134478	0.76692	0.431285	0.645268	0.999981	0.805394	0.687673	-0.0217728	-6.76028e-05	-0.124164	0.983687	0.466879	0.656327	0.998502	0.914121	0.690301	-0.0228832	0.00334398	-0.123416	0.985425	0.459354	0.656338	0.999744	0.826331	0.692229	-0.0228843	0.435876	-0.100772	0.0343044	0.535128	0.20792	0.767525	0.863072	0.25441	0.0324734	-0.0789194	-0.205301	0.644678	0.261466	0.534923	0.961726	0.739974	0.580301	-0.0106751	-0.101879	-0.134902	0.481142	0.419582	0.593904	0.999906	0.809371	0.63922	-0.0166021	-0.0306337	-0.131382	0.843277	0.443843	0.651435	0.992459	0.846978	0.686579	-0.022392	-0.0244863	-0.130031	0.879465	0.450697	0.653471	0.996984	0.870584	0.690894	-0.0225963	0.0173	-0.119867	0.914943	0.480921	0.654937	0.997713	0.871641	0.690025	-0.0227436	-0.168342	-0.14595	0.516613	0.390744	0.603357	0.783039	0.817397	0.6352	-0.0175575	-0.215964	-0.172405	0.166267	0.310413	0.42782	0.477417	0.754598	0.466619	0.00113148	-0.112321	0.164985	-0.124705	-0.0792958	0.379147	0.297805	0.455408	0.643958	0.560316	0.52268	0.787657	0.831136	0.821493	0.899253	0.595643	0.561226	-0.0133304	-0.00938012	0.00341846	-0.121651	0.981063	0.475403	0.657093	0.99979	0.848618	0.692893	-0.0232299	-0.55417	-0.160472	0.0953925	0.335727	0.340887	0.379926	0.764259	0.382242	0.0119359	-0.0881705	-0.13629	0.5376	0.420068	0.609208	0.99987	0.800051	0.652284	-0.0183579	0.154834	-4.98747	-44.3991	-0.105801	-0.140677	-0.166728	0.636522	0.649043	0.116937	0.536482	0.414718	0.320673	0.628931	0.630977	0.371862	0.951707	0.999765	0.430138	0.842799	0.838899	0.772639	0.666202	0.671308	0.413564	-0.0203669	-0.0205749	0.0079128	-0.0791068	-0.136982	0.768006	0.43376	0.646153	0.999172	0.847877	0.683088	-0.0221178	-0.206464	-0.13162	0.488908	0.433146	0.596817	0.810923	0.820631	0.631148	-0.0170915	0.164985	-0.0792958	0.297805	0.643958	0.52268	0.831136	0.899253	0.561226	-0.00938012	-4.98747	-0.140677	0.649043	0.414718	0.630977	0.999765	0.838899	0.671308	-0.0205749	-44.3991	-0.166728	0.116937	0.320673	0.371862	0.430138	0.772639	0.413564	0.0079128	-0.317137	-0.154032	0.276837	0.362861	0.510958	0.569101	0.788738	0.544091	-0.00812964	-0.00931395	-0.183839	6.03633513986116e-10	0.164779	1.57317118857519e-07	7.78141195290901e-09	0.535437	4.568872103503e-07	0.364371
ENSG00000241852	C8orf58	chromosome 8 open reading frame 58 [Source:HGNC Symbol;Acc:HGNC:32233]	protein_coding	541565	0.0035563	0.134023	0.161354	0.325818	1.12482031669936e-07	0.777651	0.734586	6.64480735640172e-07	0.370075	0.00120402	0.151189	0.887273	0.274217	2.75583266151136e-07	0.9999	0.708365	1.54549472656079e-06	0.354699	2.30455	0.0335152	0.110213	0.854857	1.92036193612156e-07	0.487491	0.943843	1.22298899427441e-06	0.403205	0.00198234	0.164724	0.145599	0.225857	1.04634398932267e-07	0.207916	0.609733	3.18884327550133e-07	0.371296	0.00897558	0.164432	0.259943	0.229544	1.54921318575553e-07	0.921234	0.660772	8.93373878681529e-07	0.364633	-0.0682953	0.158925	0.854898	0.259281	2.7389493373134e-07	0.999981	0.679468	1.54529531813418e-06	0.354806	-0.00512039	0.0974555	0.056888	0.477602	5.19934022320288e-08	0.380705	0.916866	3.16678784203628e-07	0.382964	0.0521159	0.153475	0.729128	0.263961	2.63203474905965e-07	0.999744	0.692307	1.47686394252792e-06	0.355498	-0.140598	0.146008	0.412037	0.287095	2.03990208264588e-07	0.892234	0.713319	1.16439513666749e-06	0.35991	-0.145611	0.165409	0.300636	0.269719	1.57729007535377e-07	0.87532	0.745949	9.17704063417518e-07	0.367828	0.260632	0.182674	0.0263252	0.17355	2.82835075615805e-08	0.999906	0.60482	1.88671580098186e-07	0.392913	0.212187	0.208425	0.0930869	0.134935	7.55698298775767e-08	0.988904	0.581495	4.69204977747795e-07	0.376758	0.05857	0.169113	0.659036	0.233744	2.54292519082357e-07	0.996984	0.733499	1.42149654809982e-06	0.356097	0.0905296	0.171941	0.496207	0.219156	2.24716401242593e-07	0.987465	0.700221	1.27050256637321e-06	0.358239	-0.111431	0.138407	0.601867	0.3232	2.45374930239368e-07	0.828426	0.770707	1.32880551758467e-06	0.356716	0.171464	0.195102	0.181005	0.163758	1.61598420076451e-07	0.492937	0.607012	9.21407708443582e-07	0.36741	0.0791054	-0.0368356	0.15702	0.145751	0.451046	0.777837	0.254201	0.305304	2.83847480641437e-07	3.55383286915859e-07	0.822116	0.959943	0.676851	0.716695	1.57949469971269e-06	1.96277417612908e-06	0.357617	0.353659	0.0589293	0.167507	0.618072	0.232092	3.28806080867803e-07	0.99979	0.680775	1.83802775887574e-06	0.355031	0.110846	0.162989	0.687087	0.242237	3.42127175891046e-07	0.861764	0.680803	1.81681930106919e-06	0.35433	0.18608	0.184775	0.110747	0.178846	1.140192132214e-07	0.99987	0.591905	6.95979783260034e-07	0.373383	-0.0462857	-2.09166	-20.1698	0.150416	0.147681	0.135207	0.863515	0.816326	0.388399	0.286342	0.298264	0.331958	3.63657596596482e-07	3.5960015710897e-07	2.61754477797186e-07	0.984358	0.999765	0.675051	0.67723	0.772278	0.781449	1.98121496590374e-06	1.98194460100907e-06	1.42306340868781e-06	0.353252	0.35345	0.359037	-0.0345069	0.148985	0.875528	0.300806	3.64496903088622e-07	0.999172	0.772186	2.01694749086752e-06	0.353211	-0.0111647	0.154864	0.963711	0.263863	3.68281501849507e-07	0.989439	0.704651	1.98921727089326e-06	0.353028	-0.0368356	0.145751	0.777837	0.305304	3.55383286915859e-07	0.959943	0.716695	1.96277417612908e-06	0.353659	-2.09166	0.147681	0.816326	0.298264	3.5960015710897e-07	0.999765	0.772278	1.98194460100907e-06	0.35345	-20.1698	0.135207	0.388399	0.331958	2.61754477797186e-07	0.675051	0.781449	1.42306340868781e-06	0.359037	-0.0259785	0.15277	0.913946	0.275914	3.66658267431095e-07	0.966532	0.720647	1.93229278423793e-06	0.353106	0.00208063	0.166811	0.131039	0.219851	9.70560885534726e-08	0.188522	0.603165	2.92786570747216e-07	0.372563
ENSG00000167711	SERPINF2	serpin family F member 2 [Source:HGNC Symbol;Acc:HGNC:9075]	protein_coding	5345	-0.00784177	0.162139	0.103565	0.529334	0.378923	0.721418	0.853019	0.425879	0.00692975	-0.0367752	0.184551	0.0205981	0.467107	0.171815	0.9999	0.833144	0.221719	0.0398108	-3.37539	0.547976	0.171899	0.0847352	0.0962217	0.543005	0.351125	0.130516	0.0696576	-0.00734967	0.0772987	0.00381613	0.754976	0.0624077	0.00856788	0.927719	0.0728405	0.0750334	-0.00397456	0.114675	0.793778	0.660534	0.681645	0.985368	0.913905	0.712751	-0.0254303	-0.262222	0.141135	0.711805	0.596874	0.673033	0.999981	0.88024	0.712047	-0.0245627	-0.00665367	0.0470101	0.195791	0.858509	0.484261	0.613497	0.987243	0.527432	-0.00518646	0.0879875	0.119866	0.758476	0.645301	0.678334	0.999744	0.910229	0.711648	-0.0250965	0.792378	0.160781	0.0134043	0.522694	0.134777	0.749893	0.856866	0.1757	0.0487672	-0.704615	-0.0832532	0.00740029	0.76119	0.1092	0.552601	0.953245	0.149347	0.0569105	-0.258663	0.0904605	0.251512	0.727499	0.526452	0.999906	0.939203	0.575637	-0.00967418	-0.543161	-0.0214733	0.0227476	0.934026	0.181419	0.988904	0.988566	0.230115	0.0377477	-0.471068	-0.0074597	0.0592733	0.977395	0.295479	0.996984	0.997478	0.34863	0.0180656	-0.318321	0.0541058	0.206615	0.836987	0.493357	0.987465	0.974527	0.540089	-0.00616727	-0.265585	0.0840632	0.512883	0.751423	0.636146	0.780921	0.949692	0.664841	-0.0208569	-0.450929	0.0128952	0.0632104	0.960793	0.302564	0.343903	0.991425	0.344148	0.0172603	-0.327792	0.0230854	0.110542	0.123425	0.0985782	0.926007	0.667952	0.647639	0.368912	0.686498	0.673189	0.987673	0.915727	0.900618	0.413421	0.713106	0.00828667	-0.0262265	-0.195346	0.0771504	0.384493	0.770829	0.592221	0.99979	0.955687	0.634129	-0.0166208	-0.565452	0.0785068	0.278847	0.764946	0.540959	0.585459	0.949675	0.573455	-0.0113099	-0.196232	0.0863856	0.379596	0.742713	0.590261	0.99987	0.939158	0.634413	-0.0164198	0.21652	-10.9823	-26.5764	0.140548	0.0770561	0.0908388	0.672558	0.521267	0.55097	0.599397	0.774375	0.731996	0.665002	0.635557	0.64261	0.958745	0.999765	0.788173	0.873831	0.959198	0.949491	0.698155	0.675372	0.669981	-0.0240345	-0.0210407	-0.0217577	-0.426456	0.0385481	0.307621	0.88707	0.557025	0.999172	0.983066	0.601518	-0.0129884	-0.474858	0.0960898	0.307778	0.712972	0.557107	0.719378	0.935832	0.593932	-0.0129969	0.0230854	0.123425	0.926007	0.647639	0.686498	0.987673	0.900618	0.713106	-0.0262265	-10.9823	0.0770561	0.521267	0.774375	0.635557	0.999765	0.959198	0.675372	-0.0210407	-26.5764	0.0908388	0.55097	0.731996	0.64261	0.788173	0.949491	0.669981	-0.0217577	-0.469045	0.0705498	0.303784	0.789466	0.554986	0.593906	0.956649	0.586621	-0.0127762	-0.00814351	0.0667762	0.00144994	0.785261	0.0328015	0.0035769	0.938033	0.0399361	0.0951674
ENSG00000253250	C8orf88	chromosome 8 open reading frame 88 [Source:HGNC Symbol;Acc:HGNC:44672]	protein_coding	100127983	0.00220307	0.00329269	0.380597	0.980551	2.87182424710284e-17	0.903002	0.996495	6.55885568443706e-16	0.644879	-0.00773102	0.028899	0.35462	0.830655	2.75085683459684e-17	0.9999	0.962743	6.33824222598249e-16	0.645268	2.3567	-0.151816	0.0889344	0.388799	1.01510632035035e-16	0.462276	0.689416	2.64334194007626e-15	0.685486	0.00441743	0.0406674	0.000712147	0.746878	1.52903350998099e-19	0.00192428	0.924972	3.65667485157064e-18	0.689031	-0.0131568	-0.00105009	0.0923552	0.993701	1.04707619021413e-17	0.866731	0.999032	2.48692548100401e-16	0.653869	0.176028	0.000786037	0.632371	0.995461	3.73850537089284e-17	0.999981	0.999303	8.51953370720662e-16	0.64249	0.00276423	0.0454002	0.30091	0.740874	2.47859710039213e-17	0.710678	0.971978	5.67948141748444e-16	0.646206	-0.217798	0.0145796	0.139587	0.912848	1.43908639320278e-17	0.999744	0.982348	3.42190074251166e-16	0.651061	0.0966624	0.0202682	0.567702	0.880698	3.56432359158929e-17	0.924563	0.972777	7.99130567312573e-16	0.642923	-0.0191046	0.0603126	0.890651	0.683709	7.23937557666762e-17	0.98898	0.936291	1.59896441877013e-15	0.640892	-0.045469	0.0101224	0.698522	0.940471	3.88527477138065e-17	0.999906	0.989704	8.80577635003766e-16	0.642139	0.034735	0.0242657	0.782175	0.861276	4.02741137206133e-17	0.991647	0.975583	9.01984079732056e-16	0.641812	-0.0931423	-0.00987828	0.476187	0.943397	3.26266202819512e-17	0.996984	0.994141	7.37056961548617e-16	0.643725	0.0394761	0.0233661	0.763698	0.865194	4.00009951435748e-17	0.991482	0.978327	8.94903983824964e-16	0.641874	0.127751	0.0323368	0.54393	0.814264	3.49235538649293e-17	0.798152	0.965192	7.7713311413232e-16	0.643108	0.055453	0.0316644	0.661173	0.818728	4.15605937491161e-17	0.849894	0.966334	9.32804437480161e-16	0.645988	0.0348149	-0.0923336	0.0195413	-0.005285	0.73592	0.470839	0.884983	0.969624	4.31822528667874e-17	3.54086155346913e-17	0.927983	0.880806	0.974763	0.993241	9.73401899400193e-16	8.05149349524359e-16	0.645639	0.647445	0.0514312	0.0294098	0.657761	0.830162	4.14763788554381e-17	0.99979	0.968181	9.42093382605072e-16	0.646007	0.316897	0.0406097	0.239152	0.764045	2.31951096921663e-17	0.547016	0.949447	5.37413643936762e-16	0.651263	-0.0182968	0.0159212	0.874127	0.907059	4.50932453814874e-17	0.99987	0.980187	1.03327099494188e-15	0.645244	-0.241182	9.99391	25.9645	-0.00697244	0.0555257	0.0447622	0.36052	0.256619	0.257434	0.959517	0.687333	0.742143	3.03412740168173e-17	2.43413194081605e-17	2.43937826287215e-17	0.89414	0.999765	0.572669	0.989233	0.937809	0.9521	7.02203055833037e-16	5.78134122838113e-16	5.63930045970199e-16	0.648844	0.65083	0.650811	0.192754	0.0544531	0.371799	0.697962	3.09165891047219e-17	0.999172	0.942291	7.19519634130698e-16	0.648674	0.141429	0.0251598	0.556881	0.852493	3.85668365656709e-17	0.843414	0.969235	8.76963499000382e-16	0.646669	-0.0923336	-0.005285	0.470839	0.969624	3.54086155346913e-17	0.880806	0.993241	8.05149349524359e-16	0.647445	9.99391	0.0555257	0.256619	0.687333	2.43413194081605e-17	0.999765	0.937809	5.78134122838113e-16	0.65083	25.9645	0.0447622	0.257434	0.742143	2.43937826287215e-17	0.572669	0.9521	5.63930045970199e-16	0.650811	0.264324	0.0452145	0.261026	0.739842	2.46237263297365e-17	0.553101	0.946018	5.66727046478426e-16	0.650726	0.00418782	0.0424077	0.00159715	0.738916	3.18377931014917e-19	0.00389706	0.92237	7.09226042044578e-18	0.683205
ENSG00000189046	ALKBH2	alkB homolog 2, alpha-ketoglutarate dependent dioxygenase [Source:HGNC Symbol;Acc:HGNC:32487]	protein_coding	121642	-8.40111e-05	0.00798752	0.978023	0.961233	0.0577958	0.998554	0.992521	0.0843209	0.0775108	0.000239525	0.00710871	0.981154	0.965525	0.0578	0.9999	0.993753	0.0872577	0.0775085	-2.37367	0.19063	0.146013	0.360033	0.0300161	0.518054	0.667634	0.0480877	0.112011	-0.00478629	-0.0200143	0.00264124	0.897148	0.00169691	0.00617527	0.974155	0.0025442	0.175486	0.021877	0.0346259	0.0198126	0.827081	0.00737918	0.635452	0.961946	0.0144242	0.137654	-0.560104	0.0535364	0.20678	0.746991	0.0323505	0.999981	0.93519	0.0533559	0.0955865	-0.00580891	-0.0558397	0.0706652	0.733465	0.017185	0.413581	0.971022	0.028914	0.114195	0.156915	0.00801065	0.381482	0.960736	0.043865	0.999744	0.991045	0.068492	0.0862374	0.264322	0.0212698	0.195002	0.895637	0.0313375	0.84193	0.977373	0.0501969	0.0965475	-0.281733	-0.137845	0.0892814	0.431654	0.0193201	0.743257	0.846545	0.0336633	0.112103	0.0125325	0.00894348	0.929776	0.956582	0.0576515	0.999906	0.994026	0.0873251	0.0775911	0.0527424	0.0212301	0.728768	0.89949	0.0553803	0.99021	0.983227	0.0830865	0.078879	0.127384	0.0418899	0.420794	0.803492	0.0457848	0.996984	0.970267	0.0705054	0.084899	0.141526	0.0366494	0.372361	0.825201	0.0433908	0.987465	0.973342	0.0672668	0.0865761	0.273662	0.0441467	0.281798	0.790109	0.0379976	0.61883	0.958647	0.0580771	0.0906815	-0.141071	-0.0279967	0.357686	0.866966	0.042459	0.658411	0.975665	0.0630731	0.0882735	-0.104269	0.242685	0.0025157	0.0680348	0.404828	0.116458	0.987723	0.683056	0.0448778	0.0232546	0.798904	0.785748	0.997384	0.914286	0.0680361	0.0389593	0.086528	0.106645	-0.0304121	-0.00156909	0.829343	0.992489	0.056679	0.99979	0.998102	0.085522	0.0790582	-0.0896122	-0.00146668	0.784937	0.992936	0.0561142	0.911222	0.998551	0.0801868	0.0793826	0.105378	0.0213518	0.451825	0.897097	0.0470103	0.99987	0.977746	0.0732822	0.0850577	0.770767	-3.11743	-23.848	0.0871018	-0.00675491	-0.019137	0.014505	0.771659	0.392665	0.590118	0.968075	0.908105	0.00590346	0.0559188	0.044282	0.855786	0.999765	0.678792	0.86905	0.995114	0.983943	0.0119215	0.0843688	0.0658141	0.14524	0.0794955	0.08695	0.0268264	0.00965721	0.918701	0.95502	0.0574134	0.999172	0.995186	0.0863325	0.0786406	-0.267814	-0.00732144	0.359023	0.964358	0.0425318	0.744823	0.993837	0.0648148	0.0882197	0.242685	0.0680348	0.116458	0.683056	0.0232546	0.785748	0.914286	0.0389593	0.106645	-3.11743	-0.00675491	0.771659	0.968075	0.0559188	0.999765	0.995114	0.0843688	0.0794955	-23.848	-0.019137	0.392665	0.908105	0.044282	0.678792	0.983943	0.0658141	0.08695	-0.0485219	-0.00014952	0.865644	0.999284	0.0570413	0.947178	0.999639	0.0809771	0.0788516	-0.0046661	-0.022734	0.00384892	0.883818	0.00225422	0.00853464	0.971634	0.00330011	0.168427
ENSG00000178752	ERFE	erythroferrone [Source:HGNC Symbol;Acc:HGNC:26727]	protein_coding	151176	0.00147817	-1.04455	0.822454	0.00412543	0.0842126	0.979072	0.112936	0.116445	0.0651399	0.00977064	-1.05379	0.655377	0.00381995	0.0799863	0.9999	0.121899	0.115473	0.0668667	5.96284	-1.4277	0.108859	0.00337988	0.0536186	0.485096	0.0776323	0.0791085	0.0916424	0.000848949	-1.03164	0.810239	0.00445373	0.0840005	0.853993	0.10993	0.0960811	0.0652247	0.010743	-1.02323	0.602216	0.00475741	0.0779986	0.963177	0.135593	0.110593	0.0677065	0.744866	-1.09771	0.43849	0.00306083	0.0695383	0.999981	0.0998177	0.102903	0.0715038	0.00709494	-0.959129	0.310154	0.00893533	0.0597365	0.716546	0.308138	0.0854447	0.0764477	-0.319662	-1.03751	0.409353	0.00404648	0.0675986	0.999744	0.122955	0.099291	0.0724312	0.0890642	-1.0319	0.840622	0.00446586	0.084501	0.977585	0.131453	0.117546	0.0650248	-0.289392	-1.13103	0.427473	0.00444898	0.0843432	0.913297	0.186248	0.119809	0.0658625	0.0391185	-1.03212	0.898679	0.00456502	0.08521	0.999906	0.139676	0.121881	0.0647433	0.108953	-1.00823	0.740219	0.00666125	0.082497	0.990311	0.185783	0.117019	0.0658316	0.243823	-0.970766	0.475876	0.00902374	0.0718171	0.996984	0.240923	0.104004	0.0704429	0.481754	-0.937414	0.158309	0.00986536	0.0422579	0.987465	0.231327	0.0657753	0.0873988	0.352981	-0.989303	0.521457	0.00720086	0.0743025	0.785622	0.185652	0.103269	0.0693188	0.0747423	-1.0308	0.820869	0.00528358	0.0742342	0.927501	0.154719	0.102022	0.0701721	0.00152828	0.0669312	-1.04809	-1.03065	0.995472	0.841373	0.00378957	0.00559195	0.0755738	0.0745255	0.998837	0.972067	0.11538	0.146902	0.106269	0.105668	0.0695726	0.0700409	0.156	-1.01598	0.606297	0.00552868	0.0688615	0.99979	0.153141	0.10095	0.0726755	0.148621	-1.0379	0.833047	0.00445407	0.0744116	0.934647	0.134332	0.102091	0.0700921	0.241746	-1.00991	0.421294	0.00540354	0.0601777	0.99987	0.133013	0.0905826	0.07711	0.466672	-22.1221	-20.9219	-0.998224	-1.12938	-1.06903	0.498009	0.336151	0.727359	0.00661019	0.00234349	0.00358219	0.0643167	0.0544837	0.0724318	0.924467	0.999765	0.885455	0.128294	0.126646	0.138276	0.0938806	0.0825153	0.100743	0.0749306	0.0803356	0.0709937	0.784059	-0.903146	0.162082	0.0146511	0.0374774	0.999172	0.275611	0.05982	0.0921693	0.250274	-1.03689	0.690329	0.00423426	0.0714945	0.902107	0.129224	0.101359	0.0714281	0.0669312	-1.03065	0.841373	0.00559195	0.0745255	0.972067	0.146902	0.105668	0.0700409	-22.1221	-1.12938	0.336151	0.00234349	0.0544837	0.999765	0.126646	0.0825153	0.0803356	-20.9219	-1.06903	0.727359	0.00358219	0.0724318	0.885455	0.138276	0.100743	0.0709937	0.23556	-1.02459	0.70191	0.00517242	0.0718017	0.870216	0.149186	0.0988557	0.0712851	0.00179243	-1.0249	0.616194	0.00467949	0.0785538	0.688351	0.11394	0.0902131	0.06747
ENSG00000132004	FBXW9	F-box and WD repeat domain containing 9 [Source:HGNC Symbol;Acc:HGNC:28136]	protein_coding	84261	-0.00423587	-0.0249577	0.0123471	0.780302	0.0134327	0.385679	0.947518	0.0239569	0.121183	-0.00800119	-0.0338051	0.160679	0.713261	0.0663246	0.9999	0.931323	0.0982661	0.0730531	-1.52805	0.0869978	0.122919	0.490124	0.127754	0.497939	0.758856	0.166221	0.0583275	0.000409431	-0.0455807	0.658316	0.622709	0.121702	0.725203	0.876641	0.135866	0.0524203	-0.0107736	-0.0612799	0.0434987	0.498714	0.0308592	0.7828	0.848287	0.0499034	0.0970111	-0.063687	-0.0427061	0.800702	0.652515	0.127125	0.999981	0.902588	0.17249	0.050867	-0.000606485	-0.0545535	0.741236	0.564611	0.125238	0.927815	0.936692	0.162948	0.0514012	-0.0275994	-0.0480213	0.786084	0.603914	0.12671	0.999744	0.892507	0.1698	0.0509841	0.128292	-0.0412692	0.267072	0.654009	0.0857291	0.858708	0.912327	0.119023	0.0645385	-0.0307348	-0.0565033	0.748163	0.57961	0.133703	0.972339	0.903798	0.177661	0.0496478	-0.00565544	-0.0485742	0.943982	0.601653	0.129611	0.999906	0.894078	0.174694	0.0501737	-0.010207	-0.0505881	0.905643	0.595421	0.129223	0.996555	0.906908	0.172126	0.0502812	0.0392328	-0.0373552	0.661766	0.695911	0.121871	0.996984	0.946843	0.16376	0.052371	0.0685526	-0.033833	0.445479	0.719082	0.106958	0.987465	0.947102	0.146281	0.0569595	0.15503	-0.0271947	0.281334	0.772046	0.0878519	0.618494	0.953921	0.119381	0.0637121	0.00046712	-0.0507423	0.995694	0.591848	0.138793	0.999093	0.900999	0.17529	0.0482807	-0.00741561	0.00770841	-0.0510057	-0.0488388	0.916341	0.929943	0.581336	0.6082	0.138296	0.138445	0.979998	0.987673	0.880541	0.884042	0.178365	0.179716	0.0484125	0.0483729	0.086057	-0.0331194	0.276763	0.722269	0.0934817	0.99979	0.940442	0.131107	0.0623362	0.0485207	-0.0475133	0.792908	0.61061	0.135704	0.914507	0.900571	0.171869	0.0491051	-0.0104832	-0.0525074	0.894381	0.573684	0.137998	0.99987	0.878135	0.183986	0.0484913	-0.0147075	-2.51809	-5.11998	-0.052423	-0.0601009	-0.0559676	0.935165	0.676949	0.744847	0.579034	0.527192	0.550619	0.138495	0.131127	0.134071	0.993554	0.999765	0.895211	0.863116	0.89195	0.89229	0.181479	0.175358	0.171386	0.0483596	0.0503561	0.0495474	-0.0313675	-0.0566504	0.83204	0.556936	0.136771	0.999172	0.8988	0.181576	0.0488187	-0.108958	-0.0557402	0.507831	0.546986	0.120135	0.819573	0.872728	0.158319	0.0535156	0.00770841	-0.0488388	0.929943	0.6082	0.138445	0.987673	0.884042	0.179716	0.0483729	-2.51809	-0.0601009	0.676949	0.527192	0.131127	0.999765	0.89195	0.175358	0.0503561	-5.11998	-0.0559676	0.744847	0.550619	0.134071	0.895211	0.89229	0.171386	0.0495474	0.0262011	-0.0482335	0.871043	0.607335	0.137606	0.950336	0.904145	0.173569	0.0485958	0.000300831	-0.0459858	0.748222	0.620001	0.125487	0.803734	0.874294	0.139851	0.0513304
ENSG00000244509	APOBEC3C	apolipoprotein B mRNA editing enzyme catalytic subunit 3C [Source:HGNC Symbol;Acc:HGNC:17353]	protein_coding	27350	0.000923526	0.253068	0.807124	0.216493	0.265253	0.97746	0.630947	0.312869	0.0226314	0.00330528	0.25224	0.7927	0.218356	0.264523	0.9999	0.649911	0.319572	0.0227463	-4.33446	0.686132	0.0351175	0.00982849	0.0388838	0.395384	0.130743	0.0599448	0.103077	-0.00222212	0.245289	0.272038	0.225947	0.187646	0.351773	0.609888	0.203809	0.0364563	0.00225176	0.260867	0.849228	0.201754	0.267071	0.989289	0.62958	0.317308	0.0223465	0.317805	0.231975	0.565198	0.265274	0.244932	0.999981	0.685066	0.301293	0.0259182	-0.00914271	0.158337	0.0210082	0.431237	0.0463371	0.244188	0.903388	0.0685355	0.0845233	0.0419992	0.258206	0.850576	0.205178	0.267122	0.999744	0.631805	0.32083	0.0223386	-0.0677116	0.254559	0.79004	0.212445	0.264382	0.969674	0.640041	0.312542	0.0227685	-0.125579	0.204114	0.548939	0.36098	0.278843	0.942396	0.807276	0.332671	0.0207931	-0.160812	0.239963	0.360806	0.238618	0.210432	0.999906	0.675009	0.263782	0.0320013	-0.0880849	0.2352	0.640535	0.260918	0.253227	0.988904	0.72714	0.305181	0.0245531	-0.210821	0.201215	0.282088	0.335111	0.190556	0.996984	0.810281	0.239956	0.0358644	-0.358682	0.184282	0.0662188	0.364185	0.0922384	0.987465	0.812891	0.128843	0.0620575	-0.281306	0.22044	0.373055	0.286717	0.213122	0.68793	0.743391	0.256091	0.0315006	-0.256915	0.205498	0.172508	0.316592	0.141637	0.485186	0.759136	0.178524	0.0475351	-0.177685	0.170806	0.261322	0.309617	0.248196	0.372253	0.194992	0.138032	0.167811	0.198565	0.725027	0.853078	0.615285	0.545534	0.210501	0.244097	0.0411935	0.0346917	-0.288989	0.205496	0.0934936	0.310073	0.10327	0.99979	0.75215	0.142681	0.0588739	-0.466347	0.232963	0.247077	0.251778	0.167474	0.554851	0.68945	0.206243	0.0412697	-0.218888	0.230444	0.20305	0.255906	0.153108	0.99987	0.682112	0.200919	0.0446469	0.134705	20.3294	37.9488	0.279441	0.339719	0.302965	0.733462	0.121735	0.26875	0.178395	0.10019	0.139415	0.244	0.118823	0.173775	0.965309	0.999765	0.58191	0.562208	0.533164	0.58752	0.294658	0.161172	0.214396	0.0263976	0.0539091	0.0398622	-0.494153	0.17367	0.124129	0.404332	0.12003	0.999172	0.833749	0.162556	0.0535471	-0.362568	0.248768	0.313156	0.219394	0.185379	0.722478	0.660212	0.229324	0.0373736	0.170806	0.309617	0.372253	0.138032	0.198565	0.853078	0.545534	0.244097	0.0346917	20.3294	0.339719	0.121735	0.10019	0.118823	0.999765	0.533164	0.161172	0.0539091	37.9488	0.302965	0.26875	0.139415	0.173775	0.58191	0.58752	0.214396	0.0398622	-0.3942	0.225665	0.262633	0.269739	0.172043	0.555094	0.715202	0.210535	0.040245	-0.00159949	0.247703	0.435522	0.223385	0.225444	0.518539	0.607706	0.242245	0.0292674
ENSG00000253305	PCDHGB6	protocadherin gamma subfamily B, 6 [Source:HGNC Symbol;Acc:HGNC:8713]	protein_coding	56100	-0.00231657	-0.0412147	0.302969	0.733018	4.37087662638152e-05	0.864704	0.931667	0.000151441	0.258256	-0.00865695	-0.0384918	0.246545	0.749823	3.85946682324657e-05	0.9999	0.94091	0.000139386	0.260847	2.11201	-0.318486	0.0600515	0.0276422	2.87889691737684e-06	0.425563	0.208378	1.42921329665814e-05	0.350417	0.00207022	-0.0418674	0.0844656	0.724941	1.8688545409284e-05	0.130642	0.917438	3.85246949852007e-05	0.275699	-0.00506245	-0.0600517	0.472916	0.619635	5.56000941913112e-05	0.95372	0.897561	0.000187856	0.253209	-0.0334564	-0.051034	0.919212	0.680697	6.94148916847752e-05	0.999981	0.913834	0.000237932	0.248511	0.000522613	-0.0480806	0.827719	0.697712	6.82942655638366e-05	0.955689	0.969256	0.000214383	0.248857	-0.106581	-0.0541072	0.421887	0.653559	5.2509261410292e-05	0.999744	0.913496	0.000183262	0.254413	0.0453518	-0.0514248	0.764897	0.671395	6.70442107117493e-05	0.965087	0.917922	0.000224915	0.249249	0.21773	-0.0289275	0.0786396	0.824672	1.94648789991112e-05	0.737554	0.9703	7.45007859557592e-05	0.277713	0.0863767	-0.0440521	0.410699	0.715988	5.17805932389968e-05	0.999906	0.936158	0.000181469	0.254707	0.137258	-0.018133	0.220582	0.88308	3.59932119260344e-05	0.988904	0.979699	0.000128916	0.262295	0.11137	-0.023743	0.341051	0.848566	4.67944462894811e-05	0.996984	0.977978	0.000163083	0.25683	0.0958801	-0.0340555	0.414203	0.781668	5.20108578395061e-05	0.987465	0.963593	0.000180266	0.254614	0.161845	-0.0321278	0.390222	0.793988	5.03969127241839e-05	0.699616	0.959379	0.000168335	0.255276	0.196177	-0.00925018	0.0823407	0.939662	2.10688698263393e-05	0.373212	0.98845	7.73938745774744e-05	0.276096	0.141742	-0.125158	-0.0517497	-0.0873797	0.12463	0.276701	0.666294	0.483296	2.82503554638779e-05	4.75119872369301e-05	0.681895	0.822836	0.915286	0.827701	0.000103829	0.000165695	0.270062	0.259195	0.105382	-0.0330021	0.312184	0.78819	5.1025946325408e-05	0.99979	0.961061	0.000179484	0.257685	0.291161	-0.0346883	0.229653	0.775757	4.23639621031529e-05	0.537113	0.951399	0.000143812	0.261611	0.0611524	-0.04505	0.55614	0.713276	6.86704443733905e-05	0.99987	0.93018	0.000235846	0.251356	0.0490851	4.97782	8.90758	-0.0494671	-0.0364288	-0.0458126	0.836679	0.531498	0.667219	0.690824	0.770547	0.71038	7.84679246009918e-05	6.73236287105836e-05	7.37175739763373e-05	0.980142	0.999765	0.857605	0.905997	0.958221	0.942913	0.000259514	0.000228766	0.000237683	0.248489	0.251781	0.249833	0.245775	-0.00927121	0.204851	0.941182	3.93946322261864e-05	0.999172	0.993646	0.000142299	0.263137	0.403029	-0.0366286	0.0604103	0.759124	1.68003542501017e-05	0.607038	0.95073	6.44090972042778e-05	0.280707	-0.125158	-0.0873797	0.276701	0.483296	4.75119872369301e-05	0.822836	0.827701	0.000165695	0.259195	4.97782	-0.0364288	0.531498	0.770547	6.73236287105836e-05	0.999765	0.958221	0.000228766	0.251781	8.90758	-0.0458126	0.667219	0.71038	7.37175739763373e-05	0.857605	0.942913	0.000237683	0.249833	0.34527	-0.0202282	0.101484	0.867764	2.44653552372407e-05	0.377707	0.974217	8.77526166886077e-05	0.27303	0.00224721	-0.0392059	0.0638515	0.741186	1.52386015030953e-05	0.101738	0.923282	3.16326791253518e-05	0.279804
ENSG00000278991		TEC	TEC	NA	0.000144322	-0.016589	0.969438	0.934863	0.495876	0.998242	0.986878	0.537326	-0.00643744	-0.00375009	-0.00918251	0.764555	0.963928	0.485633	0.9999	0.993665	0.536282	-0.00533492	4.06528	-0.279195	0.0406575	0.267475	0.0425146	0.401578	0.585963	0.0647649	0.0999408	0.00950805	0.0389147	3.66572813298449e-07	0.821308	2.46815901458107e-05	2.28009385754485e-06	0.950559	4.98229518360083e-05	0.270052	-0.00493841	-0.0219221	0.67526	0.913689	0.475774	0.974044	0.98017	0.521657	-0.00426389	-0.16071	-0.00260596	0.770364	0.989948	0.486153	0.999981	0.998486	0.538341	-0.0053911	0.00223469	0.00857298	0.576941	0.966841	0.460396	0.868103	0.998315	0.504823	-0.00257252	-0.0910247	-0.0160838	0.681622	0.936455	0.476598	0.999744	0.986735	0.524467	-0.00435378	-0.430195	-0.0381653	0.0864839	0.84771	0.223459	0.817611	0.964305	0.270528	0.0296208	0.188885	0.135638	0.358797	0.535428	0.467832	0.891672	0.886373	0.517586	-0.00342303	-0.0987153	-0.0269258	0.573761	0.894232	0.45981	0.999906	0.977358	0.512553	-0.00250745	-0.0564628	-0.0304707	0.763784	0.883341	0.485563	0.991436	0.979699	0.53298	-0.00532735	-0.0602027	-0.032044	0.758463	0.877931	0.485073	0.996984	0.983695	0.533539	-0.00527432	0.0096666	-0.0138172	0.960754	0.946509	0.495765	0.997914	0.990899	0.542318	-0.00642552	0.213952	0.0128199	0.496649	0.950308	0.443618	0.770106	0.991248	0.484078	-0.000695174	0.0286834	-0.00898713	0.88025	0.965535	0.510697	0.954376	0.991753	0.545208	-0.0081017	0.00969282	-0.070204	-0.0154318	-0.033957	0.950238	0.715789	0.939497	0.871099	0.512924	0.497773	0.988911	0.946063	0.985896	0.968896	0.55169	0.537869	-0.00834013	-0.00670952	-0.0958411	-0.0353817	0.582969	0.863681	0.478214	0.99979	0.97543	0.527222	-0.0045731	0.149692	-0.00533853	0.712698	0.979227	0.497418	0.875615	0.995056	0.532672	-0.0066711	-0.0660675	-0.0260764	0.703598	0.898759	0.496348	0.99987	0.977881	0.546028	-0.00655514	-0.440452	10.4057	25.5498	-0.0627244	0.0225907	0.00990019	0.2663	0.433242	0.459779	0.760914	0.913629	0.961577	0.377824	0.44308	0.450562	0.875577	0.999765	0.72892	0.93258	0.985572	0.993292	0.427113	0.496137	0.489282	0.00716277	-0.000630192	-0.00148244	0.0710112	-0.00250468	0.827241	0.990571	0.507751	0.999172	0.999424	0.555167	-0.00778559	0.194366	-0.00691223	0.591475	0.972913	0.479753	0.861659	0.995007	0.520914	-0.0047426	-0.070204	-0.033957	0.715789	0.871099	0.497773	0.946063	0.968896	0.537869	-0.00670952	10.4057	0.0225907	0.433242	0.913629	0.44308	0.999765	0.985572	0.496137	-0.000630192	25.5498	0.00990019	0.459779	0.961577	0.450562	0.72892	0.993292	0.489282	-0.00148244	0.250521	0.00938832	0.479833	0.963599	0.455819	0.734668	0.992247	0.492331	-0.00207705	0.00909483	0.0431859	1.9197230004807e-06	0.805984	0.000100574	9.58295507389671e-06	0.943825	0.000183027	0.240565
ENSG00000184949	FAM227A	family with sequence similarity 227 member A [Source:HGNC Symbol;Acc:HGNC:44197]	protein_coding	646851	-0.00483022	0.036239	0.102533	0.818724	0.572738	0.720813	0.956589	0.609471	-0.014452	0.00790702	-0.00393038	0.424392	0.980431	0.822509	0.9999	0.996329	0.844392	-0.0403267	2.68872	-0.272337	0.112373	0.207976	0.597356	0.489539	0.526561	0.628977	-0.0193806	0.00459131	0.0364592	0.00322516	0.8102	0.102258	0.0073723	0.947556	0.115397	0.0585185	0.00217351	0.0127271	0.815952	0.936712	0.883779	0.989157	0.985898	0.89553	-0.0479005	0.31129	-0.0155328	0.474651	0.924251	0.836607	0.999981	0.983281	0.857925	-0.0419691	7.51708690746996e-06	0.0101173	0.998111	0.950697	0.888949	0.999807	0.996384	0.901031	-0.0486058	0.0185976	0.010092	0.915744	0.949678	0.887889	0.999744	0.989912	0.899388	-0.0484601	-0.128593	0.0033517	0.520848	0.983271	0.847315	0.91577	0.996093	0.861223	-0.0432502	0.313648	0.0458347	0.0548201	0.789809	0.449599	0.706782	0.959755	0.500314	-0.00137325	-0.104938	-0.0017854	0.449811	0.991103	0.829993	0.999906	0.998445	0.850891	-0.0411928	0.161829	0.0520657	0.2751	0.749942	0.757426	0.988904	0.950456	0.782776	-0.0332046	0.0828147	0.0323722	0.59301	0.844479	0.860634	0.996984	0.976396	0.876688	-0.0448914	-0.0906991	-0.00862524	0.559455	0.957733	0.854901	0.987465	0.992455	0.870039	-0.044178	-0.315618	-0.0321933	0.203778	0.842244	0.70484	0.556917	0.971463	0.72851	-0.0277778	0.135053	0.0392503	0.368553	0.810511	0.809053	0.665594	0.964421	0.822936	-0.0392668	-0.0402092	0.111815	0.00711002	0.0371336	0.743308	0.462808	0.964704	0.822028	0.883719	0.839258	0.930884	0.878598	0.992151	0.95676	0.892599	0.852867	-0.0484749	-0.042795	-0.0535227	-0.00307661	0.698354	0.984951	0.879548	0.99979	0.997102	0.89172	-0.0479086	0.171427	0.0197423	0.593686	0.903002	0.866118	0.81018	0.980633	0.874822	-0.0461381	-0.0268396	0.00370927	0.845093	0.981753	0.890297	0.99987	0.99731	0.902662	-0.0493861	-0.202421	-7.76166	-37.1633	-0.0136901	-0.0205614	-0.0291902	0.519349	0.459908	0.17217	0.933399	0.9007	0.856296	0.852559	0.838492	0.679988	0.928248	0.999765	0.49006	0.981087	0.984241	0.97226	0.866934	0.857787	0.704826	-0.0444215	-0.0427029	-0.0255616	0.124983	0.0310605	0.626959	0.852823	0.871019	0.999172	0.975151	0.884582	-0.0467754	-0.201294	-0.0010821	0.481858	0.99463	0.844074	0.806408	0.998887	0.857301	-0.0433781	0.111815	0.0371336	0.462808	0.822028	0.839258	0.878598	0.95676	0.852867	-0.042795	-7.76166	-0.0205614	0.459908	0.9007	0.838492	0.999765	0.984241	0.857787	-0.0427029	-37.1633	-0.0291902	0.17217	0.856296	0.679988	0.49006	0.97226	0.704826	-0.0255616	-0.171186	-0.00914745	0.541673	0.955195	0.857051	0.775426	0.991511	0.866042	-0.0449831	0.00437312	0.0384007	0.00572161	0.801659	0.144319	0.0121436	0.942096	0.159412	0.0462832
ENSG00000179277	MEIS3P1	Meis homeobox 3 pseudogene 1 [Source:HGNC Symbol;Acc:HGNC:7002]	processed_pseudogene	NA	-0.00114622	0.0477291	0.701429	0.766974	0.700605	0.960807	0.943945	0.727131	-0.0273477	0.00269442	0.0367519	0.786391	0.819721	0.709843	0.9999	0.960635	0.74403	-0.0282868	-1.96522	0.0961082	0.238431	0.651379	0.486259	0.602181	0.851312	0.525336	-0.0060568	0.00411793	0.0652104	0.00879125	0.671964	0.113448	0.0179483	0.895701	0.127239	0.0549001	-0.0070056	0.0328346	0.453635	0.837632	0.648236	0.950824	0.964904	0.682516	-0.0220708	0.0669285	0.0360137	0.878346	0.826522	0.716107	0.999981	0.958994	0.750936	-0.0289258	-0.00193821	0.0203663	0.542212	0.900987	0.672283	0.852188	0.994016	0.704518	-0.0244871	-0.164159	0.0410099	0.35039	0.79711	0.609096	0.999744	0.953405	0.649455	-0.0181363	-0.0677915	0.0379875	0.735932	0.813022	0.704786	0.961374	0.957515	0.731178	-0.0277722	0.109257	0.0292364	0.508838	0.867973	0.649281	0.932787	0.982003	0.685917	-0.0224357	-0.0925584	0.0310847	0.506361	0.846614	0.663413	0.999906	0.966157	0.702978	-0.0235951	-0.176981	-0.00445486	0.233573	0.978265	0.541512	0.988904	0.995832	0.584706	-0.0112427	-0.194689	-0.011001	0.208328	0.946559	0.521778	0.996984	0.994193	0.567729	-0.00918418	-0.076371	0.0257983	0.624154	0.87447	0.688879	0.987465	0.97927	0.721475	-0.0261605	0.0420601	0.0471384	0.866527	0.773544	0.715504	0.949892	0.954319	0.738102	-0.0288642	-0.0195754	0.040796	0.896506	0.80406	0.678417	0.960044	0.962171	0.702037	-0.0254013	-0.0393977	-0.0715705	0.0445085	0.0266536	0.748189	0.638543	0.78172	0.871915	0.667521	0.652638	0.932632	0.924532	0.948282	0.969087	0.695466	0.682283	-0.0242909	-0.022777	-0.0114722	0.0429689	0.933794	0.792337	0.679684	0.99979	0.961367	0.713173	-0.0255306	0.0481338	0.0486434	0.88096	0.764278	0.677721	0.956835	0.949461	0.700764	-0.0253303	-0.0478612	0.0377683	0.727327	0.815702	0.665177	0.99987	0.957118	0.702736	-0.0240523	-0.110788	-10.3721	-6.86999	0.033488	0.00723075	0.0384667	0.724447	0.322471	0.801746	0.83825	0.964885	0.813388	0.664837	0.557797	0.672584	0.962383	0.999765	0.921558	0.956962	0.994636	0.965007	0.698087	0.603386	0.698118	-0.0240177	-0.0130687	-0.0248066	0.100818	0.0639738	0.694953	0.702486	0.661103	0.999172	0.943637	0.696415	-0.0236377	-0.0205893	0.0444087	0.942709	0.782976	0.679903	0.982477	0.957629	0.707799	-0.025553	-0.0715705	0.0266536	0.638543	0.871915	0.652638	0.924532	0.969087	0.682283	-0.022777	-10.3721	0.00723075	0.322471	0.964885	0.557797	0.999765	0.994636	0.603386	-0.0130687	-6.86999	0.0384667	0.801746	0.813388	0.672584	0.921558	0.965007	0.698118	-0.0248066	0.0775936	0.053083	0.782157	0.744805	0.670887	0.908737	0.947088	0.693968	-0.0246337	0.00407609	0.0679497	0.0104612	0.659826	0.125761	0.0207469	0.889577	0.14012	0.0512524
ENSG00000081842	PCDHA6	protocadherin alpha 6 [Source:HGNC Symbol;Acc:HGNC:8672]	protein_coding	56142	-0.0031136	-0.204036	0.293011	0.201692	2.63839357441031e-05	0.861034	0.615578	9.63059942266331e-05	0.268689	-0.00146205	-0.218345	0.882335	0.175396	4.26325184829234e-05	0.9999	0.600675	0.000152251	0.258776	-1.07667	-0.230355	0.530583	0.296289	0.000106707	0.798735	0.613935	0.000358146	0.270431	-0.00318337	-0.239248	0.0432119	0.126767	6.96137307049e-06	0.0728344	0.480686	1.54432922506477e-05	0.295277	0.0067163	-0.212609	0.469594	0.18407	3.41618941555074e-05	0.95372	0.60935	0.000121251	0.263375	0.327555	-0.247831	0.450001	0.130313	3.34477651237781e-05	0.999981	0.52407	0.000123542	0.263812	0.00447009	-0.172161	0.154943	0.286454	1.75443887470005e-05	0.566365	0.844606	6.33180489627219e-05	0.276973	0.00534641	-0.220911	0.975641	0.167979	4.30291657806628e-05	0.999744	0.586607	0.000152906	0.258583	0.023444	-0.219709	0.906566	0.171138	4.27858531943098e-05	0.98492	0.59187	0.000150118	0.258702	0.276434	-0.218289	0.0889083	0.205257	9.96830620689981e-06	0.743257	0.688561	4.06269498414804e-05	0.291187	-0.168444	-0.239902	0.221942	0.133015	2.22252603525848e-05	0.999906	0.551793	8.45836412833143e-05	0.272187	-0.187128	-0.269529	0.204558	0.0994926	2.1090948845865e-05	0.988904	0.521605	7.99304702526534e-05	0.273251	-0.193395	-0.27309	0.208332	0.0967623	2.13415989324925e-05	0.996984	0.554509	8.09393560680713e-05	0.273011	-0.226811	-0.267592	0.14057	0.0978254	1.64178704037672e-05	0.987465	0.535951	6.38486376861271e-05	0.278309	-0.488809	-0.286328	0.0465436	0.0741544	7.36474029011053e-06	0.373868	0.45836	2.95812329104324e-05	0.294179	-0.154551	-0.256365	0.301807	0.118523	3.16399254745181e-05	0.613504	0.538542	0.000111425	0.267712	-0.133745	0.0263939	-0.223345	-0.213658	0.273117	0.862262	0.163082	0.198095	2.98039229753814e-05	5.00208989817279e-05	0.73892	0.977384	0.575098	0.620953	0.000108889	0.000173456	0.268953	0.258107	-0.140841	-0.249566	0.305177	0.125653	3.18475680223021e-05	0.99979	0.54488	0.000117883	0.267576	-0.43323	-0.250345	0.174311	0.120422	2.23848038868117e-05	0.475703	0.528028	8.13261798971769e-05	0.274855	-0.164241	-0.246505	0.228545	0.126936	2.66875862176816e-05	0.99987	0.521222	0.000100938	0.271238	-0.383557	-10.7646	-35.7517	-0.261554	-0.260091	-0.256278	0.2193	0.303345	0.188058	0.10982	0.115167	0.113997	2.5996767850576e-05	3.17349110063764e-05	2.35354524848776e-05	0.868546	0.999765	0.506526	0.461225	0.562216	0.541991	9.61409086205269e-05	0.000116615	8.49251863337433e-05	0.271779	0.26765	0.273826	-0.0899464	-0.237178	0.725912	0.158349	4.80151790892648e-05	0.999172	0.632364	0.000169961	0.258972	-0.1545	-0.22748	0.588573	0.159123	4.45511154302243e-05	0.85928	0.584724	0.000154154	0.260552	0.0263939	-0.213658	0.862262	0.198095	5.00208989817279e-05	0.977384	0.620953	0.000173456	0.258107	-10.7646	-0.260091	0.303345	0.115167	3.17349110063764e-05	0.999765	0.562216	0.000116615	0.26765	-35.7517	-0.256278	0.188058	0.113997	2.35354524848776e-05	0.506526	0.541991	8.49251863337433e-05	0.273826	-0.383862	-0.258888	0.167985	0.110295	2.18401206793185e-05	0.458734	0.518359	7.92890509254757e-05	0.27536	-0.00353387	-0.243849	0.0261863	0.117979	4.73274023230059e-06	0.0468189	0.467654	1.06799775784432e-05	0.302735
ENSG00000154262	ABCA6	ATP binding cassette subfamily A member 6 [Source:HGNC Symbol;Acc:HGNC:36]	protein_coding	23460	-0.000406305	0.177033	0.882353	0.233468	2.21085914775958e-07	0.987647	0.649216	1.23421345393844e-06	0.358521	-0.00324078	0.180552	0.72249	0.224488	2.10713846310145e-07	0.9999	0.657361	1.21141538721439e-06	0.359351	0.436073	0.0678797	0.786253	0.741874	7.60550670520482e-07	0.922636	0.894238	4.25720130504416e-06	0.377048	-0.00479169	0.147251	0.000760639	0.285629	1.12366852051261e-09	0.00203991	0.669225	4.91569538220888e-09	0.442616	-0.000565073	0.174129	0.947592	0.240051	2.22884850845804e-07	0.995559	0.671966	1.24793923753977e-06	0.358381	0.343972	0.146576	0.390419	0.330407	1.58903178524166e-07	0.999981	0.740938	9.3855417595837e-07	0.364199	-0.00105217	0.16335	0.718738	0.279467	2.10365709069121e-07	0.919572	0.841143	1.15059646237963e-06	0.35938	0.117257	0.175186	0.467936	0.234516	1.75146424153897e-07	0.999744	0.66485	1.01705177252191e-06	0.362532	0.0595022	0.177921	0.747116	0.229541	2.12876838841644e-07	0.962445	0.657695	1.21014084943695e-06	0.359175	-0.0793797	0.114024	0.600668	0.480426	3.24164189793624e-07	0.955305	0.864837	1.78686040744404e-06	0.355282	-0.133771	0.15976	0.294483	0.278538	1.34466967249071e-07	0.999906	0.717336	7.99576942150376e-07	0.367047	-0.308063	0.0948177	0.022288	0.518325	1.97965704446965e-08	0.988904	0.878191	1.34779922994881e-07	0.398656	-0.242779	0.109346	0.0860967	0.464944	5.71470260477595e-08	0.996984	0.877696	3.59431990311271e-07	0.381402	-0.111997	0.151786	0.433248	0.311652	1.68231593992317e-07	0.987465	0.777639	9.73637425480985e-07	0.363223	-0.439134	0.116074	0.0531561	0.430393	3.95283185307212e-08	0.383942	0.837206	2.47197533919503e-07	0.387467	-0.440774	0.0723982	0.00102219	0.609645	1.85766296698607e-09	0.246124	0.906247	1.47690239553352e-08	0.439106	-0.331484	0.274728	0.167614	0.24625	0.00259447	0.0479221	0.233211	0.101126	4.16195088876736e-09	4.64490183434893e-08	0.651655	0.762642	0.657746	0.479716	3.19415530032068e-08	2.98923067013498e-07	0.426883	0.388454	-0.201172	0.133099	0.111325	0.37001	8.80414345929791e-08	0.99979	0.795831	5.47947977308263e-07	0.377767	-0.713252	0.12549	0.014213	0.384701	1.74652413606802e-08	0.274609	0.796023	1.1798110771114e-07	0.404386	-0.0888295	0.16051	0.482309	0.283292	2.26262955433422e-07	0.99987	0.706247	1.30369068145881e-06	0.361581	0.226175	-15.827	-56.4466	0.19873	0.116408	0.118135	0.434441	0.0997485	0.0230141	0.189949	0.438034	0.41779	2.14349979694929e-07	8.12090616420866e-08	2.58966856884548e-08	0.909856	0.999765	0.296606	0.575686	0.849915	0.836625	1.21784972078992e-06	5.04218363630335e-07	1.69010803774778e-07	0.362522	0.379129	0.39803	-0.166436	0.143775	0.482204	0.351973	2.26238255591314e-07	0.999172	0.803593	1.3017458920998e-06	0.361583	-0.499684	0.152125	0.0557355	0.296649	5.22403714248365e-08	0.607038	0.731278	3.3036874403196e-07	0.386507	0.274728	0.24625	0.0479221	0.101126	4.64490183434893e-08	0.762642	0.479716	2.98923067013498e-07	0.388454	-15.827	0.116408	0.0997485	0.438034	8.12090616420866e-08	0.999765	0.849915	5.04218363630335e-07	0.379129	-56.4466	0.118135	0.0230141	0.41779	2.58966856884548e-08	0.296606	0.836625	1.69010803774778e-07	0.39803	-0.625353	0.112087	0.0138073	0.439696	1.70530991633971e-08	0.242791	0.832801	1.14787053119909e-07	0.404769	-0.00534818	0.140138	0.000181617	0.301631	3.16750646320374e-10	0.000558321	0.68015	1.48330271153313e-09	0.460846
ENSG00000087237	CETP	cholesteryl ester transfer protein [Source:HGNC Symbol;Acc:HGNC:1869]	protein_coding	1071	-0.00299353	-0.0197387	0.401037	0.917974	0.0179332	0.906172	0.981688	0.030812	0.112972	0.00246096	-0.0403251	0.835844	0.834193	0.0230806	0.9999	0.964098	0.0397037	0.105645	3.90366	-0.283216	0.0449511	0.251628	0.0116426	0.406153	0.570777	0.0213565	0.14294	0.00612172	-0.000746716	0.000961937	0.996677	0.000273731	0.00251559	0.999559	0.000465145	0.218471	0.00868714	-0.0252197	0.436511	0.895123	0.0186319	0.947304	0.975729	0.0322054	0.111872	0.404638	-0.0692137	0.43764	0.723463	0.0186531	0.999981	0.928673	0.0332588	0.111839	-0.00537301	-0.0945947	0.155082	0.625229	0.0107627	0.566431	0.952713	0.0191917	0.127358	-0.138097	-0.0363999	0.511302	0.848883	0.019913	0.999744	0.964865	0.034775	0.10995	-0.431882	-0.0584254	0.0692717	0.756087	0.00648709	0.811533	0.94404	0.0129134	0.141109	0.0491544	0.0103816	0.803825	0.960698	0.0229252	0.979633	0.993781	0.0390201	0.107068	-0.00367095	-0.036392	0.98242	0.850023	0.0234544	0.999906	0.966395	0.0403533	0.105173	0.0220025	-0.0302639	0.901752	0.877926	0.0233239	0.996518	0.978885	0.0395788	0.105337	0.0514552	-0.0220999	0.781698	0.911074	0.0227867	0.996984	0.989723	0.0387684	0.106021	0.112107	-0.0129136	0.546906	0.947168	0.0204399	0.987465	0.990899	0.0353392	0.109192	0.124949	-0.0192608	0.675787	0.921498	0.0219545	0.867486	0.986604	0.036118	0.10711	0.201111	0.00364063	0.258349	0.984997	0.010961	0.571646	0.995736	0.0196109	0.128301	0.134608	-0.257456	-0.0401516	-0.11016	0.354322	0.152215	0.832418	0.570478	0.0129139	0.00808303	0.775173	0.792626	0.960295	0.868272	0.0233295	0.0156653	0.123688	0.136728	-0.0493315	-0.0531318	0.763398	0.783777	0.0173759	0.99979	0.960319	0.0310587	0.115189	0.0327037	-0.0407182	0.931694	0.832515	0.0179403	0.975105	0.965665	0.0301094	0.114262	0.0013237	-0.0427584	0.99352	0.824208	0.0179905	0.99987	0.959789	0.0321793	0.114181	-0.260517	-4.41752	8.15092	-0.0708202	-0.0591954	-0.0348215	0.484451	0.7233	0.801835	0.715546	0.762712	0.857123	0.0149029	0.0171455	0.0175613	0.920073	0.999765	0.921569	0.916993	0.957183	0.972317	0.0266682	0.0304663	0.029696	0.11961	0.115576	0.114882	-0.0828067	-0.0582785	0.786179	0.769482	0.0174899	0.999172	0.9581	0.0312062	0.115	-0.197551	-0.0518329	0.560896	0.786073	0.0157963	0.845291	0.958161	0.0277442	0.11794	-0.257456	-0.11016	0.152215	0.570478	0.00808303	0.792626	0.868272	0.0156653	0.136728	-4.41752	-0.0591954	0.7233	0.762712	0.0171455	0.999765	0.957183	0.0304663	0.115576	8.15092	-0.0348215	0.801835	0.857123	0.0175613	0.921569	0.972317	0.029696	0.114882	-0.0305467	-0.0460187	0.926947	0.812144	0.017933	0.97185	0.96134	0.0300293	0.114274	0.00648432	0.00608083	0.00052588	0.972767	0.000168571	0.00144289	0.993213	0.000294904	0.229288
ENSG00000185267	CDNF	cerebral dopamine neurotrophic factor [Source:HGNC Symbol;Acc:HGNC:24913]	protein_coding	441549	-0.00210216	0.140436	0.332868	0.23064	0.0643134	0.879132	0.646115	0.0924681	0.0740566	0.0113042	0.109066	0.115569	0.346867	0.0368936	0.9999	0.76381	0.0593803	0.0915861	0.181942	0.190861	0.88192	0.226404	0.33535	0.960729	0.545879	0.379923	0.0145716	-0.00207718	0.117077	0.072585	0.3085	0.0279511	0.11447	0.687344	0.0344093	0.0999786	-0.00118805	0.12756	0.861631	0.277367	0.0882436	0.990199	0.706006	0.123048	0.0635614	0.198755	0.112707	0.531851	0.346209	0.0779077	0.999981	0.751745	0.113401	0.0677453	-0.00263499	0.100286	0.253622	0.398288	0.0564767	0.668802	0.891616	0.0813862	0.0782515	-0.164525	0.12853	0.197429	0.267704	0.0496624	0.999744	0.696651	0.0762847	0.0823421	0.233949	0.141191	0.10713	0.222064	0.0353002	0.827914	0.649553	0.055548	0.0929358	0.136371	0.196286	0.254897	0.125064	0.047489	0.860258	0.591246	0.0730594	0.0847358	-0.0615699	0.122096	0.543763	0.298353	0.0785123	0.999906	0.733807	0.113668	0.0674877	0.151828	0.168465	0.159625	0.158096	0.0442817	0.988904	0.622487	0.0684288	0.0859425	0.223543	0.189326	0.0455511	0.110481	0.0208633	0.996984	0.579633	0.0359429	0.108596	0.11006	0.151676	0.330958	0.202215	0.0641445	0.987465	0.686192	0.0942241	0.0741422	0.316635	0.171396	0.0793026	0.145509	0.0295025	0.419847	0.589786	0.0466684	0.0983624	0.105854	0.148927	0.328474	0.209133	0.0563786	0.634996	0.655311	0.080542	0.0792303	0.0693456	0.0414677	0.125846	0.135218	0.433062	0.706247	0.277955	0.259327	0.0636357	0.0751352	0.812731	0.943707	0.700836	0.680862	0.0916709	0.106381	0.0752806	0.0697679	0.10144	0.145296	0.307354	0.216634	0.0546477	0.99979	0.665479	0.0828959	0.0802386	0.291818	0.144467	0.20629	0.214892	0.0447191	0.513714	0.654208	0.0659595	0.08664	-0.0610533	0.114746	0.537487	0.327245	0.0691216	0.99987	0.739769	0.102014	0.0725504	-0.327702	3.63505	7.5063	0.0893597	0.137749	0.131897	0.146109	0.631813	0.703862	0.445634	0.249546	0.26376	0.0370332	0.0728712	0.0750715	0.855786	0.999765	0.875033	0.791318	0.73303	0.725898	0.0584342	0.105782	0.103935	0.0925389	0.0707918	0.0697963	-0.114423	0.103238	0.537283	0.393392	0.0691124	0.999172	0.829806	0.101228	0.0725548	0.110822	0.129368	0.591767	0.267254	0.0714062	0.86171	0.707532	0.101266	0.0714692	0.0414677	0.135218	0.706247	0.259327	0.0751352	0.943707	0.680862	0.106381	0.0697679	3.63505	0.137749	0.631813	0.249546	0.0728712	0.999765	0.73303	0.105782	0.0707918	7.5063	0.131897	0.703862	0.26376	0.0750715	0.875033	0.725898	0.103935	0.0697963	0.239852	0.148352	0.234467	0.205964	0.047802	0.528128	0.652786	0.0696622	0.084527	-0.00210308	0.11539	0.0724571	0.315708	0.0279209	0.113366	0.691288	0.0343558	0.100011
ENSG00000183474	GTF2H2C	GTF2H2 family member C [Source:HGNC Symbol;Acc:HGNC:31394]	protein_coding	728340	-0.00219294	0.226897	0.524693	0.22345	5.46545505715577e-06	0.932579	0.638836	2.32069914120781e-05	0.299965	0.00153099	0.212296	0.893867	0.255948	6.50565386727426e-06	0.9999	0.69055	2.79200978470521e-05	0.296593	-1.86886	0.400305	0.351471	0.121413	6.75254048939996e-05	0.688125	0.412739	0.00023865	0.281266	-0.00745138	0.172116	2.13765499728626e-05	0.300491	1.55489184917903e-09	8.52194862493542e-05	0.680919	6.62931963402027e-09	0.437828	0.00385759	0.219778	0.721027	0.237828	6.19218980784185e-06	0.978264	0.670312	2.60693446260537e-05	0.297551	-0.00216436	0.215178	0.996578	0.258374	6.55791575470809e-06	0.999981	0.67841	2.82902747651786e-05	0.296437	-0.00602456	0.149276	0.0981925	0.423515	1.90371379722164e-06	0.476778	0.899315	8.5714497435606e-06	0.319936	0.16026	0.21549	0.42989	0.24437	4.95276750375353e-06	0.999744	0.673752	2.17170243799992e-05	0.301862	0.214903	0.22617	0.353111	0.222255	4.44613399084295e-06	0.880679	0.649655	1.95160894121262e-05	0.303933	-0.0474753	0.193843	0.804141	0.342922	9.42822289649345e-06	0.979633	0.798174	3.86637416007583e-05	0.292293	-0.0878539	0.205104	0.584844	0.270887	5.73332932909684e-06	0.999906	0.711008	2.48723206883213e-05	0.299041	-0.321905	0.131395	0.0587508	0.481061	1.30026354899501e-06	0.988904	0.861372	6.37748312126124e-06	0.326975	-0.353467	0.119663	0.0461374	0.521877	1.08133754086892e-06	0.996984	0.897042	5.37080660666477e-06	0.330346	-0.413811	0.129863	0.0193853	0.477209	5.47030135991107e-07	0.987465	0.871097	2.88870787041395e-06	0.342625	-0.959873	0.086573	0.000566915	0.622242	2.81798290509672e-08	0.320821	0.915856	1.80792329088629e-07	0.392973	-0.439904	0.11559	0.00993329	0.527086	4.08695357117979e-07	0.256843	0.87866	2.15219326757698e-06	0.351182	-0.395982	0.308135	0.209256	0.297959	0.00425596	0.0778972	0.238369	0.115629	2.02577592336139e-07	2.05919989871328e-06	0.651655	0.774014	0.661796	0.506692	1.15411538503442e-06	9.77274477477841e-06	0.363503	0.321653	-0.417093	0.131602	0.00763509	0.46698	3.29228588559975e-07	0.99979	0.844355	1.83989524941683e-06	0.355009	-1.32242	0.126581	0.000208074	0.463013	1.51326763037132e-08	0.273061	0.840469	1.0346712559154e-07	0.40668	-0.0403337	0.211165	0.799646	0.262232	8.14877915104578e-06	0.99987	0.688651	3.46431342494194e-05	0.295179	0.220079	-11.1241	-57.5279	0.241069	0.176675	0.160045	0.544893	0.359507	0.0664576	0.205803	0.35446	0.38736	7.11384345920785e-06	5.74908599578983e-06	1.82949293964471e-06	0.932422	0.999765	0.365735	0.595298	0.810373	0.816887	3.00318113908283e-05	2.49043271347914e-05	8.41760948744977e-06	0.297852	0.302018	0.323869	-0.509216	0.123386	0.0842897	0.517445	2.18254844799151e-06	0.999172	0.886209	1.03841991788043e-05	0.32056	-0.992312	0.173008	0.0020561	0.326435	1.09686844297751e-07	0.607038	0.753244	6.55771178253303e-07	0.374042	0.308135	0.297959	0.0778972	0.115629	2.05919989871328e-06	0.774014	0.506692	9.77274477477841e-06	0.321653	-11.1241	0.176675	0.359507	0.35446	5.74908599578983e-06	0.999765	0.810373	2.49043271347914e-05	0.302018	-57.5279	0.160045	0.0664576	0.38736	1.82949293964471e-06	0.365735	0.816887	8.41760948744977e-06	0.323869	-1.22916	0.0947671	7.11209890238692e-05	0.579739	5.86517217127768e-09	0.238905	0.892757	4.28904748555313e-08	0.421592	-0.00761518	0.165606	1.73132874921798e-05	0.318066	1.28666432331281e-09	6.86395311665954e-05	0.693241	5.3863858975546e-09	0.440625
ENSG00000102383	ZDHHC15	zinc finger DHHC-type palmitoyltransferase 15 [Source:HGNC Symbol;Acc:HGNC:20342]	protein_coding	158866	-0.00270879	-0.0232346	0.329712	0.876345	0.588691	0.877457	0.972002	0.62434	-0.016074	-0.00782547	-0.024108	0.397394	0.872032	0.617966	0.9999	0.972475	0.661083	-0.0190297	-2.07161	0.139298	0.197152	0.496699	0.308664	0.5651	0.763469	0.353677	0.0187781	-0.00643382	-0.0749575	4.55124443818215e-06	0.568646	0.000431812	2.15800345899767e-05	0.851415	0.000709939	0.208083	0.000186777	-0.0376983	0.982925	0.801367	0.708305	0.998815	0.954038	0.737145	-0.0281302	-0.284341	-0.014575	0.48466	0.923944	0.646713	0.999981	0.983281	0.689001	-0.0219178	0.00408098	0.00659134	0.166462	0.965202	0.473115	0.580893	0.998174	0.516943	-0.00397331	0.0564468	-0.0377574	0.731024	0.800413	0.693501	0.999744	0.954229	0.725548	-0.0266279	0.369333	-0.0187337	0.0460035	0.897968	0.272685	0.768458	0.977406	0.320753	0.0214755	-0.0488664	-0.0868709	0.751277	0.596904	0.692726	0.972432	0.908963	0.726345	-0.0268639	0.0125278	-0.0365184	0.923214	0.807856	0.707197	0.999906	0.957572	0.741779	-0.0280174	-0.18001	-0.0846821	0.193174	0.578119	0.498672	0.988904	0.900527	0.544828	-0.00673669	-0.0513361	-0.0517761	0.72304	0.737352	0.692565	0.996984	0.957464	0.726195	-0.0265332	0.0117922	-0.0355035	0.935342	0.815804	0.707537	0.997713	0.971364	0.738413	-0.028052	-0.145194	-0.0573561	0.53309	0.706565	0.659344	0.791916	0.940157	0.686671	-0.0231863	-0.231103	-0.0982785	0.092369	0.509196	0.329702	0.383596	0.870437	0.371059	0.0134466	-0.0996485	0.00821935	-0.0468042	-0.0425744	0.376719	0.9533	0.750597	0.779987	0.550783	0.647874	0.786537	0.99281	0.941236	0.943663	0.586949	0.677847	-0.012338	-0.0222927	-0.0630033	-0.0577007	0.619911	0.700575	0.617256	0.99979	0.935563	0.656878	-0.0191784	-0.427058	-0.0740934	0.146267	0.615323	0.399879	0.443196	0.901914	0.438789	0.00444861	0.0639413	-0.0346138	0.612673	0.816346	0.615959	0.99987	0.957189	0.658446	-0.0190462	0.463453	-13.6286	-41.6844	0.00482941	-0.0947842	-0.0863795	0.106415	0.156534	0.0950713	0.974084	0.528566	0.55837	0.350684	0.410663	0.333924	0.855786	0.999765	0.40406	0.993094	0.89271	0.895556	0.400898	0.464188	0.376483	0.0106391	0.00315343	0.0128724	0.166511	-0.0139318	0.481226	0.927813	0.585951	0.999172	0.990754	0.628158	-0.0159774	-0.100791	-0.0492426	0.702209	0.739851	0.629834	0.9069	0.943682	0.661467	-0.0204587	0.00821935	-0.0425744	0.9533	0.779987	0.647874	0.99281	0.943663	0.677847	-0.0222927	-13.6286	-0.0947842	0.156534	0.528566	0.410663	0.999765	0.89271	0.464188	0.00315343	-41.6844	-0.0863795	0.0950713	0.55837	0.333924	0.40406	0.895556	0.376483	0.0128724	-0.282563	-0.0729429	0.272316	0.62474	0.500067	0.565108	0.911833	0.533942	-0.00695771	-0.00623713	-0.0783856	1.26534306584594e-05	0.556136	0.000988822	5.16919847398205e-05	0.844042	0.00153522	0.188617
ENSG00000172159	FRMD3	FERM domain containing 3 [Source:HGNC Symbol;Acc:HGNC:24125]	protein_coding	257019	-0.00416493	0.19236	0.08931	0.144356	0.0259357	0.700809	0.542729	0.0422931	0.102205	0.00546209	0.160119	0.505977	0.230789	0.063391	0.9999	0.664884	0.0945661	0.0745262	-2.35623	0.338193	0.0988346	0.0651512	0.0709201	0.472835	0.309133	0.10057	0.0813366	-0.00142775	0.161549	0.280401	0.222646	0.0489501	0.360727	0.607249	0.0580813	0.0827981	0.00526944	0.176292	0.495602	0.185937	0.0628998	0.955728	0.61077	0.092019	0.0747787	-0.739222	0.230483	0.0382983	0.0843571	0.0151767	0.999981	0.438126	0.0278822	0.117737	0.000692331	0.177319	0.792533	0.193368	0.0722912	0.944951	0.775249	0.100878	0.0702258	-0.0587532	0.169587	0.686737	0.202728	0.0699612	0.999744	0.629974	0.102249	0.0713046	0.0570111	0.172729	0.731613	0.195628	0.0710745	0.961156	0.621409	0.101191	0.0707853	-0.116662	0.178612	0.392873	0.220385	0.0517564	0.904109	0.704014	0.0786131	0.081988	0.000806764	0.169857	0.994419	0.204604	0.0740599	0.999906	0.63986	0.108216	0.069427	-0.124052	0.137547	0.313235	0.311791	0.0516358	0.988904	0.766618	0.0781733	0.0811085	-0.16055	0.126462	0.209595	0.352751	0.0421923	0.996984	0.821959	0.0657815	0.0874471	-0.216698	0.125182	0.0900712	0.347312	0.0260694	0.987465	0.801929	0.0435697	0.102052	-0.524317	0.0996143	0.0097003	0.444153	0.00590264	0.323684	0.845939	0.0115945	0.143622	-0.0636349	0.151598	0.608547	0.265554	0.0624544	0.823239	0.715306	0.0879377	0.0758954	-0.0325108	-0.152202	0.165665	0.126622	0.748505	0.224845	0.214085	0.35142	0.06608	0.0403581	0.93265	0.804469	0.637507	0.749143	0.0947695	0.062398	0.0740395	0.0898636	-0.209165	0.123249	0.0639013	0.35159	0.0193712	0.99979	0.783147	0.0341095	0.112026	-0.354988	0.141929	0.178899	0.285829	0.0356985	0.481507	0.724355	0.0541752	0.0936742	-0.115267	0.148128	0.308082	0.26759	0.0472767	0.99987	0.693766	0.0736147	0.0848782	-0.210063	5.33385	39.01	0.143887	0.185939	0.205332	0.417765	0.53881	0.0815621	0.288493	0.174759	0.12297	0.0542618	0.059945	0.0225539	0.905985	0.999765	0.387881	0.679618	0.649398	0.559218	0.0812385	0.0896117	0.0367958	0.0804673	0.0772364	0.107551	-0.337003	0.104034	0.109949	0.445971	0.0270173	0.999172	0.854926	0.0452302	0.102164	-0.380544	0.149268	0.105059	0.256465	0.0262955	0.610232	0.696752	0.0429269	0.102977	-0.152202	0.126622	0.224845	0.35142	0.0403581	0.804469	0.749143	0.062398	0.0898636	5.33385	0.185939	0.53881	0.174759	0.059945	0.999765	0.649398	0.0896117	0.0772364	39.01	0.205332	0.0815621	0.12297	0.0225539	0.387881	0.559218	0.0367958	0.107551	-0.507887	0.115616	0.0261426	0.377337	0.010779	0.265674	0.800538	0.0193552	0.128769	-0.00168856	0.158813	0.206547	0.229502	0.0418663	0.277647	0.614379	0.0501076	0.0876878
ENSG00000156384	SFR1	SWI5 dependent homologous recombination repair protein 1 [Source:HGNC Symbol;Acc:HGNC:29574]	protein_coding	119392	-4.02437e-05	0.0940653	0.98461	0.403751	0.104338	0.998554	0.785693	0.139992	0.057821	0.0136416	0.0697528	0.0464951	0.525692	0.0251792	0.9999	0.858918	0.042832	0.103081	1.57063	0.000110603	0.168814	0.999393	0.0567646	0.539683	0.999719	0.0830669	0.0895695	-0.00042007	0.0914294	0.707432	0.414997	0.0994943	0.768606	0.766346	0.112443	0.0594638	0.0060008	0.101279	0.357017	0.365137	0.0780288	0.932792	0.772092	0.110628	0.0676936	0.119745	0.0840116	0.694483	0.463892	0.0990423	0.999981	0.823738	0.139404	0.0596205	-0.00228971	0.0688678	0.300916	0.54511	0.07222	0.710678	0.933155	0.100794	0.0702584	0.0299767	0.0939385	0.807341	0.401828	0.102276	0.999744	0.792472	0.141373	0.0585124	0.0439385	0.0961307	0.75401	0.391865	0.100944	0.963215	0.790891	0.137028	0.0589652	-0.00672068	0.12018	0.953581	0.329737	0.0954615	0.995434	0.789835	0.133166	0.0616116	0.0674882	0.101449	0.487225	0.366454	0.0885381	0.999906	0.780952	0.125992	0.0634486	0.204454	0.146948	0.0467676	0.192939	0.0252727	0.988904	0.65711	0.0423915	0.102972	0.186669	0.144196	0.0823556	0.206027	0.0358287	0.996984	0.708092	0.0572193	0.0924821	0.15482	0.1257	0.152135	0.266201	0.0509786	0.987465	0.743633	0.0774601	0.0815146	0.300201	0.134013	0.0826006	0.234128	0.0358925	0.424652	0.697288	0.0553579	0.0924278	-0.0436166	0.0785262	0.673589	0.488001	0.0758312	0.856714	0.860455	0.103908	0.0694585	0.0048696	0.0974202	0.0887363	0.11406	0.95405	0.35201	0.423404	0.315755	0.0805636	0.059489	0.989414	0.846206	0.801651	0.723205	0.112233	0.0869924	0.0674184	0.0774855	0.0019669	0.0890397	0.983494	0.428895	0.0806444	0.99979	0.824579	0.115485	0.0673844	0.138087	0.0981323	0.532108	0.379447	0.0703876	0.771447	0.79217	0.0974115	0.0719475	0.0928329	0.103306	0.32459	0.353049	0.0573202	0.99987	0.757656	0.0869118	0.0786933	0.139034	-6.61115	-23.7114	0.103499	0.0643483	0.064937	0.520075	0.359832	0.205879	0.359754	0.570004	0.559239	0.0698121	0.0600787	0.045687	0.928361	0.999765	0.52353	0.737941	0.904095	0.896006	0.100764	0.0897729	0.067666	0.0722204	0.0771638	0.0859629	0.209476	0.127366	0.234727	0.267146	0.0489106	0.999172	0.747979	0.0753189	0.0837968	0.011576	0.0891539	0.953197	0.42265	0.0805601	0.985647	0.81536	0.112304	0.0674198	0.0974202	0.11406	0.35201	0.315755	0.059489	0.846206	0.723205	0.0869924	0.0774855	-6.61115	0.0643483	0.359832	0.570004	0.0600787	0.999765	0.904095	0.0897729	0.0771638	-23.7114	0.064937	0.205879	0.559239	0.045687	0.52353	0.896006	0.067666	0.0859629	0.1644	0.105055	0.393786	0.348592	0.0625003	0.666975	0.778174	0.0876268	0.0758714	-0.000329441	0.0917102	0.771213	0.413966	0.101411	0.822316	0.765461	0.114522	0.0588058
ENSG00000181638	ZFP41	ZFP41 zinc finger protein [Source:HGNC Symbol;Acc:HGNC:26786]	protein_coding	286128	0.00209822	-0.0556183	0.362457	0.653519	0.0313826	0.894178	0.902361	0.0498186	0.0965042	0.00449933	-0.0521824	0.557563	0.674815	0.0375569	0.9999	0.919855	0.0602985	0.0910397	-0.471836	-0.0855535	0.724801	0.618538	0.0530893	0.896671	0.833487	0.0784668	0.0920016	-0.00537101	-0.0751468	3.78191125924264e-06	0.489696	5.46353214354797e-06	1.82949187769826e-05	0.808812	1.23491852013752e-05	0.299972	0.0150851	-0.0255529	0.034444	0.832437	0.00770768	0.743882	0.964126	0.0149861	0.13648	0.153437	-0.0568382	0.649366	0.654022	0.0394986	0.999981	0.903701	0.0633134	0.0894888	0.00163308	-0.0264197	0.505994	0.834404	0.03622	0.834341	0.984272	0.0553422	0.0921501	0.307928	-0.0432957	0.0214865	0.717989	0.00556742	0.999744	0.934355	0.0115133	0.145171	-0.151559	-0.0521127	0.327657	0.672874	0.0299124	0.873944	0.918382	0.0482673	0.0979483	-0.016342	-0.123159	0.896947	0.360548	0.035373	0.989071	0.806886	0.0566262	0.0939568	-0.0523248	-0.0501296	0.626882	0.68675	0.0390719	0.999906	0.926812	0.0625186	0.0898237	-0.0824895	-0.0656598	0.47343	0.605435	0.0352752	0.988904	0.910569	0.0564046	0.0929574	-0.0200249	-0.0496367	0.867557	0.69826	0.0421704	0.996984	0.947269	0.0657522	0.0874632	-0.0349855	-0.0514334	0.771435	0.683812	0.0413077	0.991627	0.938713	0.0645425	0.0881043	-0.285219	-0.0823967	0.137329	0.509621	0.0186521	0.489263	0.87443	0.0314232	0.111841	-0.19015	-0.089576	0.100218	0.475406	0.0158213	0.395245	0.855052	0.0269819	0.117894	-0.119676	0.147365	-0.0480118	-0.00704768	0.206253	0.210196	0.697181	0.955765	0.0241235	0.024375	0.703722	0.804469	0.926958	0.990124	0.040025	0.040581	0.105554	0.105245	-0.0209392	-0.0498224	0.844906	0.693742	0.0430511	0.99979	0.934031	0.0676679	0.0878382	-0.360537	-0.0703065	0.145227	0.571298	0.019769	0.442875	0.884874	0.0327245	0.111431	-0.0530563	-0.0538935	0.61789	0.667761	0.0398605	0.99987	0.916366	0.0635751	0.090251	0.153439	-7.06474	-43.9867	-0.0291036	-0.0714605	-0.089469	0.528444	0.38498	0.0355142	0.818677	0.575519	0.467296	0.0377441	0.0330754	0.00807563	0.928975	0.999765	0.312649	0.950372	0.90536	0.862841	0.0594117	0.0537504	0.0150963	0.0919492	0.0960217	0.136753	-0.060382	-0.0566727	0.761948	0.662629	0.0422187	0.999172	0.931971	0.0662495	0.0884518	-0.293023	-0.0586579	0.184605	0.635261	0.0226836	0.651047	0.911128	0.037902	0.107382	0.147365	-0.00704768	0.210196	0.955765	0.024375	0.804469	0.990124	0.040581	0.105245	-7.06474	-0.0714605	0.38498	0.575519	0.0330754	0.999765	0.90536	0.0537504	0.0960217	-43.9867	-0.089469	0.0355142	0.467296	0.00807563	0.312649	0.862841	0.0150963	0.136753	-0.361285	-0.0815945	0.093901	0.511857	0.0151977	0.367445	0.867006	0.0260229	0.119049	-0.0056808	-0.0810829	1.14755479360648e-06	0.449982	1.93771354217481e-06	6.06357601464621e-06	0.787239	4.66459191929759e-06	0.319607
ENSG00000228506	PNISR-AS1	PNISR antisense RNA 1 [Source:HGNC Symbol;Acc:HGNC:40958]	lncRNA	NA	6.78737864192553e-05	0.145257	0.98257	0.386664	0.00305638	0.998554	0.775863	0.00664068	0.160735	-0.0178054	0.177074	0.081865	0.283248	0.000868932	0.9999	0.716749	0.00227266	0.191706	-1.92267	0.223286	0.258092	0.305003	0.01163	0.619154	0.620929	0.0213381	0.142974	-0.000571316	0.142337	0.731787	0.394278	0.00291347	0.789012	0.752801	0.0042081	0.161953	0.00835811	0.155977	0.38912	0.349369	0.00225424	0.93574	0.763818	0.00511747	0.168427	0.13794	0.134295	0.761294	0.432007	0.00294368	0.999981	0.805431	0.00671266	0.161691	0.00244905	0.172343	0.458195	0.311757	0.00243915	0.809755	0.855339	0.00517267	0.166447	-0.0496812	0.145474	0.786074	0.383337	0.00296621	0.999744	0.783636	0.00664745	0.161497	0.0115935	0.146228	0.955735	0.382097	0.00305313	0.994821	0.783165	0.00670432	0.160762	-0.0144009	0.0973687	0.933213	0.594962	0.00444864	0.993157	0.907776	0.00942071	0.152757	0.310814	0.180637	0.0294763	0.268121	0.000420124	0.999906	0.709014	0.00118894	0.208714	-0.0354286	0.136424	0.819178	0.426693	0.00299231	0.991896	0.837447	0.0066736	0.161274	0.0997501	0.17253	0.536372	0.316624	0.00261358	0.996984	0.801225	0.00591711	0.164706	0.268087	0.200782	0.0951198	0.231173	0.000962118	0.987465	0.71284	0.00245678	0.189273	-0.260579	0.110761	0.314637	0.512982	0.00201689	0.645965	0.876426	0.00451364	0.171205	0.0789777	0.164782	0.614671	0.337358	0.0031912	0.825879	0.777194	0.00671413	0.161417	0.137439	-0.104321	0.149354	0.119252	0.281454	0.511348	0.370716	0.489325	0.00219895	0.00296722	0.742786	0.892022	0.772813	0.82987	0.00501386	0.0065558	0.170925	0.163291	0.170796	0.181669	0.233746	0.283349	0.00197663	0.99979	0.729937	0.00469688	0.17361	-0.208902	0.13211	0.532822	0.434704	0.00301905	0.771861	0.827261	0.00639623	0.162845	0.212869	0.180122	0.134538	0.28191	0.00140495	0.99987	0.704484	0.00350202	0.182104	0.22878	-7.25521	-0.657405	0.170938	0.119826	0.145822	0.484809	0.507804	0.981629	0.318243	0.486497	0.392216	0.00289907	0.00295838	0.00353815	0.920173	0.999765	0.994606	0.703727	0.874921	0.820309	0.00643942	0.00662349	0.00736221	0.163887	0.163367	0.158745	0.376774	0.216144	0.157684	0.212794	0.00155473	0.999172	0.696927	0.00379446	0.1796	-0.480505	0.124915	0.105036	0.450941	0.00119458	0.610232	0.829875	0.0029165	0.186086	-0.104321	0.119252	0.511348	0.489325	0.00296722	0.892022	0.82987	0.0065558	0.163291	-7.25521	0.119826	0.507804	0.486497	0.00295838	0.999765	0.874921	0.00662349	0.163367	-0.657405	0.145822	0.981629	0.392216	0.00353815	0.994606	0.820309	0.00736221	0.158745	-0.342962	0.112222	0.239465	0.506467	0.00200479	0.533525	0.865198	0.00445894	0.173255	-0.000306221	0.143639	0.85599	0.39047	0.00301607	0.890309	0.749319	0.00433432	0.161073
ENSG00000006534	ALDH3B1	aldehyde dehydrogenase 3 family member B1 [Source:HGNC Symbol;Acc:HGNC:410]	protein_coding	221	-0.00158901	0.354532	0.735841	0.164813	0.00290973	0.967421	0.569241	0.00636256	0.161986	-0.0107216	0.364849	0.493094	0.152466	0.00251426	0.9999	0.571774	0.00579122	0.165683	-5.73556	0.977548	0.0264749	0.00357442	0.000130262	0.38059	0.0796432	0.000426003	0.265635	-0.00789602	0.300469	0.0012652	0.207489	3.57560232028333e-05	0.00320749	0.591695	7.01763813563012e-05	0.262432	0.00733175	0.354992	0.61893	0.162893	0.00275472	0.965761	0.584123	0.0061025	0.163375	0.533652	0.30208	0.437655	0.243442	0.0023807	0.999981	0.660711	0.0055555	0.167057	-0.00993413	0.237537	0.0449051	0.34735	0.00056871	0.341708	0.868935	0.00142544	0.201699	-0.0241657	0.345838	0.930646	0.173407	0.00303905	0.999744	0.594941	0.00679235	0.160879	0.244703	0.35863	0.438966	0.157579	0.00238407	0.898387	0.573984	0.00539985	0.167021	-0.338021	0.308225	0.193266	0.264574	0.00168168	0.834011	0.742048	0.00400103	0.17765	-0.169045	0.32687	0.440827	0.198437	0.00238885	0.999906	0.635278	0.00553478	0.166971	-0.226841	0.286996	0.333156	0.268459	0.00207414	0.988904	0.730271	0.00483742	0.170507	-0.32421	0.258465	0.183246	0.318377	0.00146703	0.996984	0.802768	0.00355745	0.179062	-0.227396	0.299127	0.353455	0.245021	0.00213992	0.987465	0.724163	0.00497243	0.169728	-0.446431	0.286181	0.255574	0.265415	0.00178993	0.598764	0.72675	0.00407104	0.174167	-0.409911	0.259054	0.0796989	0.307615	0.000974684	0.371336	0.751467	0.00237268	0.191033	-0.149716	0.0357459	0.35092	0.363381	0.436195	0.88123	0.165013	0.164351	0.00271575	0.00344871	0.814497	0.979396	0.576922	0.581025	0.00604191	0.00748762	0.165561	0.159409	0.000900008	0.354238	0.996686	0.169087	0.00348022	0.999851	0.611319	0.00769822	0.159173	-0.898617	0.292244	0.0719196	0.243286	0.000908278	0.34662	0.681775	0.00222299	0.192737	-0.169755	0.327223	0.429917	0.198994	0.00269711	0.99987	0.618596	0.00618632	0.165737	0.230388	4.71892	-56.6749	0.378684	0.371387	0.297411	0.640294	0.774848	0.184498	0.1437	0.154531	0.241731	0.00318345	0.00336602	0.00168556	0.952078	0.999765	0.503251	0.515184	0.628821	0.706582	0.00698938	0.00742419	0.00385468	0.161479	0.160038	0.177593	-0.067896	0.341498	0.866409	0.196328	0.00344032	0.999172	0.679667	0.00762861	0.159472	-0.837036	0.316489	0.059764	0.203066	0.00079854	0.607038	0.640831	0.00204561	0.19583	0.0357459	0.363381	0.88123	0.164351	0.00344871	0.979396	0.581025	0.00748762	0.159409	4.71892	0.371387	0.774848	0.154531	0.00336602	0.999765	0.628821	0.00742419	0.160038	-56.6749	0.297411	0.184498	0.241731	0.00168556	0.503251	0.706582	0.00385468	0.177593	-0.715284	0.282607	0.101498	0.26336	0.00114772	0.377707	0.709499	0.00272783	0.187063	-0.00820956	0.292662	0.000906088	0.217901	2.71959337721704e-05	0.00234683	0.601771	5.41213388870184e-05	0.268068
ENSG00000136546	SCN7A	sodium voltage-gated channel alpha subunit 7 [Source:HGNC Symbol;Acc:HGNC:10594]	protein_coding	6332	-0.00535331	0.365809	0.356129	0.242665	0.144031	0.892188	0.658092	0.184606	0.0463562	-0.0186115	0.36964	0.334478	0.237982	0.140335	0.9999	0.672106	0.186552	0.0473032	-4.81572	0.598155	0.133249	0.145387	0.0478073	0.506167	0.447738	0.0717247	0.0957718	-0.0172373	0.237563	5.99829464565182e-10	0.335984	1.68908642672901e-08	8.48405971430536e-09	0.708975	5.95444462801149e-08	0.40119	0.00278698	0.340219	0.878368	0.278199	0.187452	0.991276	0.706717	0.23499	0.036496	-0.658573	0.39086	0.437817	0.221702	0.156103	0.999981	0.638011	0.205522	0.0433959	-0.00221379	0.312616	0.720577	0.328243	0.181427	0.920624	0.86263	0.224688	0.0377461	0.191027	0.33735	0.576974	0.280145	0.171256	0.999744	0.708194	0.219704	0.0399336	0.0793363	0.340891	0.839211	0.276972	0.186417	0.977585	0.706029	0.23178	0.0367084	0.110505	0.145968	0.726754	0.664724	0.226165	0.9723	0.931863	0.279346	0.0294997	-0.387926	0.29307	0.150043	0.344741	0.0959685	0.999906	0.763919	0.13495	0.0607031	-0.581317	0.185787	0.0424798	0.552875	0.0467374	0.988904	0.891162	0.0717017	0.0842534	-0.484325	0.206134	0.106404	0.516265	0.0798474	0.996984	0.895757	0.113866	0.0669248	-0.472191	0.239619	0.116758	0.44505	0.0840007	0.987465	0.856588	0.118868	0.0652246	-0.947409	0.210008	0.0488277	0.500075	0.0508741	0.377641	0.869566	0.0745938	0.0815796	-0.807044	0.156371	0.00473805	0.607749	0.0109949	0.246152	0.905121	0.0196665	0.128215	-0.462957	0.344198	0.333721	0.433237	0.049895	0.244136	0.276197	0.177549	0.0522025	0.123525	0.656297	0.808729	0.699684	0.597037	0.0773813	0.162786	0.0817125	0.0525162	-0.288084	0.284049	0.282119	0.368912	0.131932	0.99979	0.794985	0.176119	0.0501333	-1.26642	0.256299	0.0402815	0.405546	0.0458174	0.30389	0.810469	0.0673846	0.0858727	-0.194725	0.31263	0.465546	0.32177	0.161499	0.99987	0.736192	0.210272	0.0426447	0.534709	-22.3974	-73.1366	0.400573	0.261129	0.270312	0.381114	0.27204	0.167213	0.210041	0.414363	0.389632	0.149783	0.1298	0.102715	0.897129	0.999765	0.484149	0.600133	0.838899	0.818766	0.194071	0.173718	0.136216	0.0454653	0.0507254	0.0590624	-0.721339	0.210031	0.146988	0.514651	0.0961209	0.999172	0.885623	0.134104	0.0613731	-1.02923	0.297218	0.0620725	0.334349	0.0594619	0.607038	0.75977	0.0864142	0.0775003	0.344198	0.433237	0.244136	0.177549	0.123525	0.808729	0.597037	0.162786	0.0525162	-22.3974	0.261129	0.27204	0.414363	0.1298	0.999765	0.838899	0.173718	0.0507254	-73.1366	0.270312	0.167213	0.389632	0.102715	0.484149	0.818766	0.136216	0.0590624	-1.19313	0.224232	0.0265786	0.467081	0.0352981	0.26676	0.847927	0.0536262	0.0940222	-0.0179761	0.220169	1.22908192477251e-10	0.363447	3.9632283893634e-09	1.96709834821668e-09	0.72956	1.52581750368768e-08	0.423773
ENSG00000178096	BOLA1	bolA family member 1 [Source:HGNC Symbol;Acc:HGNC:24263]	protein_coding	51027	0.00021907	-0.100994	0.938369	0.508843	0.00533998	0.99418	0.841326	0.010793	0.146272	0.00544782	-0.109427	0.562657	0.473696	0.00467651	0.9999	0.837501	0.00997786	0.149756	-0.220682	-0.0129809	0.878659	0.944126	0.0073691	0.959703	0.97588	0.0143829	0.157048	-0.00656725	-0.137601	4.09903620793574e-06	0.303767	5.06142716183037e-07	1.9700750136824e-05	0.683693	1.36817011210917e-06	0.344007	0.0131932	-0.0834658	0.134246	0.578744	0.00214527	0.882939	0.881379	0.00489843	0.169666	0.0464089	-0.103617	0.910791	0.506175	0.00532587	0.999981	0.846414	0.0112589	0.146342	-0.0045911	-0.149891	0.125177	0.329194	0.00205113	0.529032	0.86263	0.00443986	0.170786	0.0672781	-0.0995999	0.686854	0.512147	0.00501381	0.999744	0.853197	0.0104936	0.14793	0.0801466	-0.0956396	0.673769	0.529853	0.00498417	0.949588	0.859876	0.0102541	0.148086	-0.275811	-0.193271	0.0757838	0.239958	0.00152862	0.731675	0.724483	0.0036879	0.18002	0.14557	-0.0834075	0.268747	0.58222	0.0032606	0.999906	0.887374	0.00728131	0.159083	0.102896	-0.0730808	0.465941	0.639151	0.00431932	0.988904	0.920635	0.00919646	0.151828	0.118133	-0.0679421	0.421637	0.664127	0.00412407	0.996984	0.937854	0.00881139	0.15303	0.0915501	-0.0809696	0.535045	0.600625	0.00458357	0.987465	0.915457	0.00968673	0.15028	-0.0398223	-0.105133	0.866594	0.498606	0.00529241	0.949916	0.86926	0.0105473	0.146508	-0.162574	-0.139184	0.253892	0.370523	0.00328469	0.567155	0.799949	0.00689062	0.160671	-0.106757	0.253733	-0.10374	-0.0352854	0.359054	0.0770992	0.495456	0.819152	0.00396234	0.00154848	0.776869	0.774014	0.842815	0.956191	0.0083781	0.00369215	0.155794	0.1797	-0.0280378	-0.107284	0.830868	0.489731	0.00546495	0.99979	0.855586	0.0113932	0.147304	-0.368034	-0.126821	0.226318	0.407498	0.00307411	0.533991	0.812	0.00650066	0.16238	0.0868868	-0.0877745	0.505077	0.568368	0.00465368	0.99987	0.876115	0.00996547	0.151569	0.216002	-2.22013	-60.0397	-0.0784134	-0.109662	-0.161511	0.469139	0.824222	0.0188777	0.614461	0.485696	0.282285	0.004506	0.00545679	0.000566811	0.915483	0.999765	0.294516	0.878356	0.874888	0.743447	0.00944984	0.0113037	0.00147046	0.152419	0.147344	0.20397	-0.00424756	-0.102292	0.986141	0.521333	0.00556542	0.999172	0.886757	0.0115632	0.146818	-0.199074	-0.11044	0.464092	0.470327	0.00448417	0.799435	0.839306	0.00928983	0.152547	0.253733	-0.0352854	0.0770992	0.819152	0.00154848	0.774014	0.956191	0.00369215	0.1797	-2.22013	-0.109662	0.824222	0.485696	0.00545679	0.999765	0.874888	0.0113037	0.147344	-60.0397	-0.161511	0.0188777	0.282285	0.000566811	0.294516	0.743447	0.00147046	0.20397	-0.217953	-0.123277	0.413061	0.425574	0.00424739	0.681315	0.825331	0.00860479	0.153974	-0.00672742	-0.143441	2.99913405408572e-06	0.282299	3.84460850616325e-07	1.42595939509386e-05	0.663242	1.04290644822989e-06	0.34887
ENSG00000163661	PTX3	pentraxin 3 [Source:HGNC Symbol;Acc:HGNC:9692]	protein_coding	5806	-0.00140273	0.0638425	0.813372	0.841939	0.871786	0.97833	0.9617	0.883205	-0.0463134	0.0174852	0.0253499	0.375033	0.93665	0.791477	0.9999	0.988171	0.817204	-0.0368529	4.13219	-0.305374	0.236056	0.492937	0.763985	0.601024	0.760954	0.781989	-0.0389723	0.0117912	0.124094	0.000108773	0.669725	0.0095298	0.000362682	0.894507	0.012663	0.130707	-0.0100424	0.0437955	0.58906	0.890756	0.847309	0.961672	0.974609	0.863283	-0.0432495	-1.58636	0.186529	0.0650061	0.55995	0.470418	0.999981	0.867579	0.523341	-0.00367782	-0.00874603	-0.0391809	0.164254	0.903184	0.649283	0.578252	0.994121	0.683756	-0.0221758	0.0213845	0.056298	0.951311	0.859749	0.876956	0.999744	0.968322	0.889742	-0.0469896	-0.158085	0.0480164	0.692205	0.880346	0.861513	0.953849	0.972677	0.874159	-0.0450018	-0.187152	-0.0279849	0.569602	0.936292	0.845523	0.944864	0.99111	0.862816	-0.0435547	0.179003	0.0763965	0.517784	0.810929	0.833572	0.999906	0.958411	0.853719	-0.0416115	0.148223	0.0947295	0.616865	0.772285	0.851727	0.988904	0.955866	0.868082	-0.0437876	0.00790803	0.0583657	0.97958	0.859337	0.877259	0.998759	0.980336	0.89131	-0.0470295	-0.0720403	0.0414112	0.816161	0.898553	0.871955	0.994321	0.983497	0.885575	-0.0463353	0.476506	0.119987	0.336545	0.710917	0.77523	0.661904	0.940924	0.79303	-0.0350947	0.371291	0.146062	0.21371	0.652976	0.69539	0.526518	0.920075	0.717851	-0.0271368	0.282707	-0.374875	0.065928	-0.037824	0.246071	0.215281	0.835625	0.907879	0.720572	0.696721	0.72337	0.804469	0.961657	0.978468	0.744697	0.722415	-0.0297323	-0.0272733	0.0800107	0.0764992	0.771306	0.814036	0.866559	0.99979	0.964613	0.880224	-0.0461951	1.02728	0.130672	0.10607	0.681391	0.561569	0.395855	0.92631	0.593037	-0.0134605	0.390026	0.121656	0.151608	0.703156	0.630933	0.99987	0.927108	0.672121	-0.0205705	0.523229	-19.803	35.3373	0.115954	-0.0127326	0.0953303	0.402834	0.343523	0.516649	0.722059	0.969	0.768715	0.798957	0.775585	0.830764	0.901775	0.999765	0.766063	0.91903	0.995114	0.956731	0.819316	0.80175	0.843988	-0.0381286	-0.0355543	-0.0417817	0.768258	0.202064	0.131343	0.539999	0.603189	0.999172	0.893542	0.643719	-0.0177432	1.06292	0.107713	0.0598943	0.731913	0.452427	0.607038	0.940418	0.49465	-0.00169374	-0.374875	-0.037824	0.215281	0.907879	0.696721	0.804469	0.978468	0.722415	-0.0272733	-19.803	-0.0127326	0.343523	0.969	0.775585	0.999765	0.995114	0.80175	-0.0355543	35.3373	0.0953303	0.516649	0.768715	0.830764	0.766063	0.956731	0.843988	-0.0417817	1.00532	0.160429	0.0695057	0.61478	0.480216	0.331227	0.907183	0.515205	-0.00479355	0.0118959	0.133393	0.000114827	0.647002	0.00992097	0.000372134	0.885277	0.0131274	0.129603
ENSG00000165633	VSTM4	V-set and transmembrane domain containing 4 [Source:HGNC Symbol;Acc:HGNC:26470]	protein_coding	196740	0.00866297	0.264825	0.0137413	0.156842	0.0434282	0.401844	0.55883	0.0659008	0.0865493	0.0214549	0.273926	0.0687837	0.150431	0.114099	0.9999	0.569169	0.156541	0.054699	1.92133	0.104281	0.350073	0.691509	0.224811	0.68707	0.870284	0.269467	0.0339324	-0.00227592	0.298723	0.234487	0.119995	0.209676	0.310234	0.471009	0.22639	0.0321428	0.00665277	0.32006	0.55267	0.0985882	0.287051	0.9594	0.48039	0.337595	0.0193038	0.179179	0.297104	0.732173	0.133577	0.306864	0.999981	0.530476	0.364564	0.0164315	-0.00544579	0.252411	0.150641	0.195557	0.171165	0.561727	0.77741	0.213967	0.0399536	0.440747	0.313166	0.0342759	0.0964577	0.0765569	0.999744	0.477772	0.110377	0.0683272	-0.0244754	0.310549	0.919054	0.109408	0.316176	0.988075	0.499748	0.364189	0.0151258	-0.339552	0.270495	0.0842837	0.19469	0.126082	0.742893	0.678315	0.169003	0.0517775	0.293087	0.344836	0.076467	0.0712668	0.120879	0.999906	0.432501	0.164584	0.0526611	-0.112971	0.28248	0.526833	0.154383	0.283137	0.988904	0.615254	0.335418	0.0198877	-0.0293444	0.303906	0.874797	0.128468	0.314899	0.996984	0.608313	0.368182	0.0153032	0.213547	0.355756	0.25109	0.0698866	0.215917	0.987465	0.478963	0.266815	0.0309855	-0.274911	0.275039	0.357821	0.161314	0.248718	0.677692	0.612463	0.292826	0.0252909	-0.0384847	0.295255	0.829525	0.13322	0.297001	0.931615	0.563122	0.338449	0.0180709	0.1867	-0.424563	0.308079	0.193368	0.198084	0.0170124	0.105772	0.309629	0.183553	0.0464832	0.701657	0.735883	0.485909	0.718065	0.227525	0.0703777	0.0377569	0.0854155	0.00663251	0.30554	0.967748	0.117755	0.300786	0.99979	0.531796	0.354539	0.0175183	-0.517343	0.26859	0.172922	0.160968	0.172307	0.473834	0.588035	0.211307	0.0401863	0.0529849	0.312548	0.745211	0.10724	0.292043	0.99987	0.488665	0.347651	0.0188023	0.149545	-15.6216	-21.0828	0.320162	0.246788	0.283103	0.688678	0.208792	0.516053	0.103121	0.20644	0.145278	0.287502	0.188001	0.266626	0.959052	0.999765	0.765796	0.450914	0.688615	0.596253	0.33891	0.238364	0.310051	0.0194799	0.0368286	0.0226967	-0.000467525	0.304087	0.998779	0.129337	0.300925	0.999874	0.589999	0.355552	0.0174982	-0.443502	0.284271	0.190109	0.136132	0.180114	0.652259	0.552332	0.223836	0.0384868	-0.424563	0.193368	0.0170124	0.309629	0.0464832	0.735883	0.718065	0.0703777	0.0854155	-15.6216	0.246788	0.208792	0.20644	0.188001	0.999765	0.688615	0.238364	0.0368286	-21.0828	0.283103	0.516053	0.145278	0.266626	0.765796	0.596253	0.310051	0.0226967	-0.465779	0.25765	0.1598	0.180596	0.165944	0.450223	0.623855	0.204297	0.0416181	-0.00237569	0.296411	0.219974	0.122819	0.203903	0.292801	0.474538	0.220511	0.0332376
ENSG00000184635	ZNF93	zinc finger protein 93 [Source:HGNC Symbol;Acc:HGNC:13169]	protein_coding	81931	0.000267993	0.200108	0.906381	0.10597	0.000527668	0.989857	0.481769	0.00140446	0.203444	-0.00173805	0.204631	0.818538	0.0986381	0.000519023	0.9999	0.484482	0.00143735	0.203828	0.140349	0.0938532	0.910055	0.555982	0.00693806	0.971462	0.798882	0.0136646	0.158872	-0.000237196	0.200196	0.846213	0.104591	0.000522352	0.882945	0.444714	0.00084814	0.203679	0.0049147	0.207648	0.490307	0.0919298	0.000433322	0.953842	0.465262	0.00119098	0.208002	0.028708	0.199203	0.931331	0.114357	0.000529108	0.999981	0.50017	0.00147174	0.20338	-0.00415781	0.156202	0.0836287	0.20526	0.000146464	0.447871	0.78649	0.000425605	0.232382	0.0663606	0.201764	0.620948	0.100958	0.000478277	0.999744	0.485529	0.00132257	0.205723	0.0245602	0.202838	0.872629	0.100344	0.000525008	0.98071	0.483818	0.00142398	0.203561	0.0891012	0.148587	0.47384	0.263099	0.000348834	0.92402	0.740287	0.000994496	0.21527	0.0198156	0.203794	0.852062	0.0996434	0.000522984	0.999906	0.494911	0.00144466	0.203651	0.0441716	0.213034	0.697508	0.0926315	0.000497713	0.988904	0.508654	0.00136597	0.204801	-0.0679609	0.183231	0.565823	0.148579	0.000461213	0.996984	0.640163	0.00127268	0.206563	-0.00702937	0.200115	0.952834	0.111035	0.000529993	0.997906	0.558974	0.0014477	0.203341	-0.140662	0.182741	0.459948	0.144429	0.000420524	0.746698	0.587229	0.0011275	0.208692	0.00203492	0.209158	0.985505	0.0902825	0.000178461	0.996763	0.489171	0.00052511	0.230462	0.0091795	0.0217712	0.208878	0.214368	0.919966	0.847829	0.0835863	0.0846583	0.000177707	0.000175659	0.980926	0.973734	0.438612	0.4442	0.000537095	0.000537071	0.230556	0.230815	-0.0184926	0.204876	0.857194	0.0944105	0.000175998	0.99979	0.494653	0.000546539	0.230772	-0.163395	0.197447	0.493961	0.103747	0.000145676	0.74742	0.497787	0.000437302	0.234974	-0.0362372	0.202959	0.722785	0.0951935	0.000169007	0.99987	0.467783	0.000531654	0.231676	-0.20217	-5.51845	-15.1638	0.187072	0.188414	0.193531	0.386439	0.480025	0.455756	0.126703	0.127118	0.112198	0.000128841	0.000143731	0.000140182	0.898853	0.999765	0.725918	0.488634	0.582301	0.53804	0.000405423	0.000453105	0.000421233	0.237685	0.235272	0.235825	0.0661089	0.22091	0.729736	0.0791569	0.000169483	0.999172	0.506128	0.000529231	0.231613	-0.0522337	0.206342	0.806441	0.0881921	0.0001739	0.940165	0.46917	0.000525362	0.231039	0.0217712	0.214368	0.847829	0.0846583	0.000175659	0.973734	0.4442	0.000537071	0.230815	-5.51845	0.188414	0.480025	0.127118	0.000143731	0.999765	0.582301	0.000453105	0.235272	-15.1638	0.193531	0.455756	0.112198	0.000140182	0.725918	0.53804	0.000421233	0.235825	-0.067166	0.201977	0.747725	0.0987871	0.000170656	0.891749	0.498875	0.000501507	0.231459	-0.000384753	0.199066	0.755857	0.106578	0.000509381	0.810011	0.447158	0.000827143	0.204263
ENSG00000257242	LINC01619	long intergenic non-protein coding RNA 1619 [Source:HGNC Symbol;Acc:HGNC:27409]	lncRNA	256021	-0.00313883	-0.095563	0.506132	0.706903	0.0411147	0.929214	0.922355	0.0628763	0.0882494	-0.0114611	-0.092348	0.465158	0.716403	0.0397617	0.9999	0.932264	0.0633301	0.089284	3.62232	-0.491729	0.18026	0.156077	0.0114556	0.550571	0.462218	0.0210682	0.143448	0.0139839	-0.032111	6.56951257450854e-10	0.872656	2.78052445392286e-09	9.15868205941561e-09	0.967905	1.12661327727982e-08	0.429143	-0.0144886	-0.130535	0.326207	0.605593	0.0339307	0.929401	0.891981	0.0541423	0.0941405	0.0168265	-0.113973	0.980577	0.660969	0.048275	0.999981	0.906287	0.0751973	0.0832357	0.00306629	-0.0791396	0.54183	0.759753	0.0421782	0.852122	0.974262	0.0631384	0.0874574	-0.0404384	-0.112714	0.884584	0.656662	0.0479188	0.999744	0.914655	0.0739558	0.0834689	-0.200565	-0.123015	0.527491	0.627528	0.0417634	0.917563	0.903328	0.0641277	0.0877642	0.221004	-0.116271	0.397588	0.675462	0.0358382	0.904943	0.933495	0.0572388	0.0935536	-0.142968	-0.128695	0.516094	0.612643	0.0414219	0.999906	0.900237	0.0657079	0.0880187	0.0647515	-0.0957735	0.783626	0.713365	0.0469853	0.991647	0.942281	0.0719971	0.0840873	0.101263	-0.0852782	0.68017	0.744597	0.0454014	0.996984	0.959084	0.0700238	0.0851622	0.140471	-0.0836904	0.568442	0.745673	0.0429056	0.987465	0.954054	0.0666041	0.0869261	0.486328	-0.0475222	0.216722	0.85301	0.0275193	0.568357	0.972743	0.043959	0.100443	0.146365	-0.083069	0.538738	0.749256	0.0483623	0.782658	0.944927	0.0705629	0.084156	-0.0249531	0.0731313	-0.117512	-0.0979032	0.897885	0.761961	0.64451	0.708814	0.0550818	0.0536148	0.975854	0.955635	0.906671	0.923224	0.0810088	0.0795939	0.0799831	0.0808539	0.0885854	-0.0987375	0.685345	0.70229	0.0522377	0.99979	0.93619	0.079762	0.0816908	0.773975	-0.0637542	0.12568	0.801196	0.0233373	0.419356	0.957536	0.0377688	0.106539	-0.164887	-0.14305	0.447565	0.576514	0.0449962	0.99987	0.879302	0.0706453	0.0864448	-0.717349	11.4401	68.5625	-0.193683	-0.0749641	-0.0484673	0.147045	0.491536	0.110846	0.451174	0.773986	0.84873	0.0255741	0.0467219	0.0216569	0.857352	0.999765	0.422547	0.794374	0.959198	0.97015	0.042537	0.0723933	0.035505	0.103811	0.085253	0.108751	0.0873681	-0.100835	0.830178	0.704061	0.054502	0.999172	0.944211	0.0826869	0.0803248	0.14179	-0.110627	0.754629	0.6648	0.0535008	0.922982	0.921384	0.0789515	0.0809225	0.0731313	-0.0979032	0.761961	0.708814	0.0536148	0.955635	0.923224	0.0795939	0.0808539	11.4401	-0.0749641	0.491536	0.773986	0.0467219	0.999765	0.959198	0.0723933	0.085253	68.5625	-0.0484673	0.110846	0.84873	0.0216569	0.422547	0.97015	0.035505	0.108751	0.506056	-0.066443	0.253065	0.795445	0.0344302	0.547608	0.957702	0.0525072	0.094789	0.0138748	-0.0225947	1.71511454024541e-09	0.911274	6.69359669216087e-09	1.93368520967942e-08	0.979527	2.47850102824522e-08	0.415724
ENSG00000189337	KAZN	kazrin, periplakin interacting protein [Source:HGNC Symbol;Acc:HGNC:29173]	protein_coding	23254	0.00647917	0.63873	0.0462696	0.000387704	0.00030589	0.589159	0.0376942	0.000861444	0.21596	0.0111387	0.654205	0.307173	0.000364727	0.00106169	0.9999	0.0414171	0.00271004	0.186909	0.502879	0.726532	0.78702	0.00315638	0.000560413	0.922988	0.0753865	0.00153481	0.229116	-0.00227225	0.660802	0.196014	0.000288993	0.000814737	0.267007	0.0325016	0.00128449	0.193238	-0.00145005	0.672083	0.888091	0.000268295	0.00162775	0.992714	0.0362478	0.00384196	0.176511	-0.0974282	0.681881	0.839524	0.000294829	0.00161346	0.999981	0.0318647	0.00395495	0.176727	-0.00886626	0.577154	0.00978284	0.00125877	9.48005451323221e-05	0.171401	0.148807	0.000288534	0.24184	0.196339	0.674478	0.309868	0.000227682	0.00106685	0.999744	0.0331821	0.00269086	0.186792	-0.213156	0.6628	0.333988	0.000296671	0.00111156	0.874172	0.0367412	0.00275914	0.185803	-0.143834	0.75467	0.422168	0.000153078	0.000455631	0.912058	0.0398117	0.00126163	0.209084	0.115737	0.686916	0.449996	0.000197353	0.00129381	0.999906	0.0313334	0.00322916	0.182126	-0.10926	0.645502	0.505226	0.00059038	0.00136413	0.988904	0.0648028	0.0033517	0.180838	-0.150355	0.633325	0.378418	0.000759096	0.00118741	0.996984	0.0872805	0.00294987	0.184208	0.0352823	0.681138	0.837117	0.000280831	0.00161262	0.994321	0.045835	0.00387438	0.17674	-0.219475	0.644514	0.424568	0.000545151	0.00125809	0.721755	0.0616435	0.00298029	0.182807	-0.122816	0.647805	0.458947	0.000563195	0.00151228	0.731071	0.0563357	0.0034976	0.180286	0.0254126	-0.149384	0.676799	0.63728	0.851223	0.373553	0.000255023	0.000724394	0.0018718	0.00136632	0.963121	0.854551	0.0319639	0.055989	0.00435477	0.00330669	0.174976	0.182791	-0.121548	0.651224	0.424313	0.000479526	0.00145668	0.99979	0.0506448	0.00358543	0.181212	-0.608049	0.634445	0.0836536	0.000510816	0.000540192	0.361925	0.0485299	0.00140298	0.205101	0.150513	0.700056	0.319187	0.000168289	0.00125651	0.99987	0.0257458	0.00317848	0.184849	0.662448	-10.7696	-36.2837	0.747092	0.636705	0.640005	0.0534409	0.352181	0.22756	6.0811995300804e-05	0.000714254	0.000547774	0.000394302	0.00132486	0.00103449	0.855786	0.999765	0.544583	0.0137528	0.0766019	0.0619215	0.00110222	0.00327688	0.00249912	0.212442	0.183549	0.18959	0.0046833	0.677134	0.986839	0.000432543	0.00189907	0.999172	0.0652137	0.00451842	0.174614	-0.404377	0.658121	0.198678	0.00033395	0.000952643	0.657775	0.0398049	0.00238516	0.191586	-0.149384	0.63728	0.373553	0.000724394	0.00136632	0.854551	0.055989	0.00330669	0.182791	-10.7696	0.636705	0.352181	0.000714254	0.00132486	0.999765	0.0766019	0.00327688	0.183549	-36.2837	0.640005	0.22756	0.000547774	0.00103449	0.544583	0.0619215	0.00249912	0.18959	-0.412798	0.635036	0.180278	0.000590746	0.000896871	0.472224	0.0570522	0.00219018	0.193041	-0.00262646	0.656843	0.139099	0.000301575	0.000654973	0.198172	0.0331987	0.0010456	0.198393
ENSG00000154721	JAM2	junctional adhesion molecule 2 [Source:HGNC Symbol;Acc:HGNC:14686]	protein_coding	58494	-0.00690559	0.222733	0.133744	0.36727	0.020972	0.757543	0.761769	0.0352249	0.108445	0.000153382	0.184999	0.992063	0.460244	0.04834	0.9999	0.82836	0.0748056	0.0831934	-5.13864	0.592075	0.0437927	0.0691014	0.00446533	0.406153	0.318503	0.00934947	0.171979	-0.00827618	0.137639	0.000563228	0.552226	0.00041302	0.00156456	0.842697	0.000681575	0.209106	0.0109039	0.198774	0.451886	0.424483	0.0393377	0.950773	0.809336	0.0612956	0.0896147	-0.191164	0.200972	0.777924	0.430878	0.0469698	0.999981	0.805394	0.0734005	0.0840977	-0.00911022	0.0858835	0.0621082	0.730194	0.0130558	0.393611	0.970947	0.0227457	0.121982	0.165878	0.185776	0.543419	0.454666	0.0422729	0.999744	0.823932	0.0663096	0.0873878	0.523017	0.212454	0.0905519	0.386475	0.0165676	0.817611	0.786328	0.0290695	0.115241	-0.0190978	0.182672	0.94083	0.505513	0.0557576	0.994341	0.874022	0.0836797	0.0795889	0.417504	0.2323	0.0507547	0.342333	0.0114513	0.999906	0.762269	0.021705	0.12564	0.263051	0.25359	0.253653	0.319036	0.0299476	0.988904	0.772844	0.0490391	0.097913	0.209114	0.241673	0.384641	0.346059	0.0366851	0.996984	0.815713	0.0583986	0.0917597	0.143514	0.214797	0.552474	0.396916	0.0425257	0.987465	0.831988	0.0661229	0.0872026	-0.155031	0.164528	0.68936	0.517242	0.0456226	0.874222	0.878334	0.0679278	0.0850101	0.353631	0.263868	0.128057	0.29676	0.0202004	0.429943	0.741757	0.0333378	0.110799	0.43332	-0.515648	0.190978	0.0473348	0.0210196	0.0272474	0.430353	0.849654	0.00622267	0.0074471	0.651655	0.754718	0.807461	0.962773	0.0124179	0.0145885	0.143826	0.138965	0.246875	0.232779	0.248415	0.356295	0.0292871	0.99979	0.785786	0.0485922	0.0997283	0.0475904	0.185186	0.924161	0.46361	0.0476623	0.971655	0.840529	0.069747	0.08462	0.28632	0.227165	0.177547	0.363443	0.0244011	0.99987	0.76418	0.0417955	0.105213	0.37549	-30.4307	-49.8053	0.222057	0.0701253	0.132137	0.441693	0.0599143	0.239893	0.383804	0.780315	0.599344	0.0385335	0.0126008	0.028755	0.910445	0.999765	0.556806	0.754048	0.96018	0.906839	0.060485	0.0233936	0.0453274	0.091306	0.124382	0.100283	0.131932	0.206307	0.741477	0.429187	0.045969	0.999172	0.845542	0.0713488	0.085768	-0.0364506	0.180277	0.934804	0.472787	0.0477033	0.98001	0.840465	0.0714944	0.0845927	-0.515648	0.0473348	0.0272474	0.849654	0.0074471	0.754718	0.962773	0.0145885	0.138965	-30.4307	0.0701253	0.0599143	0.780315	0.0126008	0.999765	0.96018	0.0233936	0.124382	-49.8053	0.132137	0.239893	0.599344	0.028755	0.556806	0.906839	0.0453274	0.100283	-0.0626019	0.17566	0.885966	0.489253	0.0474642	0.955377	0.858925	0.0692621	0.0847525	-0.00760734	0.135927	0.00186225	0.562749	0.00105485	0.00446846	0.847774	0.00163031	0.187064
ENSG00000137393	RNF144B	ring finger protein 144B [Source:HGNC Symbol;Acc:HGNC:21578]	protein_coding	255488	-0.00360266	0.27691	0.267275	0.114959	0.724169	0.848762	0.49572	0.749207	-0.0297515	0.0160419	0.229032	0.136152	0.18893	0.599446	0.9999	0.617225	0.644219	-0.0171625	-1.26936	0.40892	0.470563	0.0724396	0.470073	0.762859	0.326271	0.509764	-0.00402518	-0.000362285	0.255281	0.835942	0.147286	0.861958	0.874616	0.511249	0.866289	-0.0450579	-0.000980303	0.256152	0.923484	0.14639	0.865412	0.993991	0.560404	0.879145	-0.0454949	0.218473	0.239421	0.646448	0.183113	0.844292	0.999981	0.595962	0.864656	-0.0428854	-0.00778686	0.172416	0.0225848	0.320805	0.28378	0.251822	0.858589	0.330923	0.0197913	-0.188148	0.256792	0.325956	0.142022	0.756972	0.999744	0.550773	0.783015	-0.0331568	-0.381659	0.237529	0.0787164	0.169301	0.493902	0.817611	0.588947	0.534296	-0.00622571	0.223172	0.281604	0.214667	0.142228	0.770981	0.842233	0.61503	0.79632	-0.0350558	-0.280133	0.22581	0.0625092	0.191221	0.450846	0.999906	0.626552	0.504263	-0.00150822	0.0804027	0.278248	0.620797	0.123914	0.840578	0.988904	0.56341	0.857812	-0.0424406	0.0713487	0.27661	0.673598	0.128028	0.847831	0.996984	0.607744	0.865426	-0.0433128	-0.1206	0.232553	0.477399	0.192914	0.811538	0.987465	0.678	0.832463	-0.0390786	0.222672	0.287159	0.413342	0.109096	0.792448	0.714343	0.528802	0.809052	-0.0369592	-0.221166	0.209506	0.175728	0.239711	0.650988	0.487818	0.686655	0.676955	-0.0226092	-0.150769	0.349089	0.257608	0.35187	0.25864	0.0333841	0.141472	0.0478209	0.721259	0.344586	0.729439	0.762642	0.543777	0.351452	0.745258	0.391388	-0.0298035	0.0114436	-0.0358226	0.253381	0.812136	0.15734	0.862879	0.99979	0.594933	0.877299	-0.0457221	-0.0390612	0.258075	0.911358	0.147567	0.867387	0.966874	0.568465	0.875848	-0.0463022	-0.0923753	0.246162	0.53722	0.165815	0.828087	0.99987	0.575838	0.847569	-0.041466	0.272083	-1.38451	-58.261	0.289851	0.255676	0.202535	0.426972	0.90399	0.0483481	0.107232	0.158944	0.245369	0.799523	0.867168	0.406904	0.909423	0.999765	0.335393	0.457092	0.633521	0.709936	0.819775	0.883298	0.447145	-0.0381919	-0.0462738	0.0036026	0.0686975	0.273464	0.806677	0.137483	0.862529	0.999172	0.602931	0.877115	-0.0456774	0.0651141	0.263684	0.835049	0.136601	0.864227	0.949467	0.553033	0.875322	-0.0458947	0.349089	0.35187	0.0333841	0.0478209	0.344586	0.762642	0.351452	0.391388	0.0114436	-1.38451	0.255676	0.90399	0.158944	0.867168	0.999765	0.633521	0.883298	-0.0462738	-58.261	0.202535	0.0483481	0.245369	0.406904	0.335393	0.709936	0.447145	0.0036026	0.119196	0.272667	0.697117	0.128065	0.852974	0.868392	0.548914	0.862174	-0.0444732	-0.000115904	0.256614	0.94781	0.145504	0.865917	0.961254	0.508827	0.870267	-0.0455591
ENSG00000108961	RANGRF	RAN guanine nucleotide release factor [Source:HGNC Symbol;Acc:HGNC:17679]	protein_coding	29098	0.000369471	-0.184066	0.879725	0.164302	3.51975424037684e-45	0.98673	0.568511	1.18116139879485e-42	0.928768	0.00281573	-0.187035	0.728632	0.157791	3.35200584810763e-45	0.9999	0.578843	1.10701323294805e-42	0.928854	-0.239263	-0.201098	0.865555	0.268847	6.23930756160781e-39	0.953701	0.58753	1.68590952112743e-36	0.928393	-0.00114853	-0.188672	0.379698	0.150847	2.41878453320457e-45	0.463832	0.516291	7.40076926439034e-43	0.929427	0.00740162	-0.172895	0.331577	0.187535	2.22014344083655e-45	0.930287	0.612554	7.21754756719458e-43	0.929577	0.301171	-0.206799	0.397829	0.124278	2.48860296607526e-45	0.999981	0.515213	8.35126988905835e-43	0.929378	0.00231135	-0.156847	0.372693	0.241286	2.39109161871823e-45	0.76098	0.814863	8.02404068049218e-43	0.929448	-0.0853139	-0.182322	0.552843	0.165297	2.98438462566902e-45	0.999744	0.582452	1.00150171809145e-42	0.929059	-0.148036	-0.189756	0.365973	0.148616	2.36413989170163e-45	0.881969	0.561728	8.06365485028594e-43	0.929467	0.0699087	-0.196359	0.604791	0.174352	1.06591083636027e-44	0.955305	0.654861	3.52021283512885e-42	0.929098	0.0450314	-0.17699	0.692357	0.180441	3.29180631355485e-45	0.999906	0.613937	1.12277577311184e-42	0.928886	0.235764	-0.120829	0.0501917	0.359453	5.21239871088787e-46	0.988904	0.800085	1.86981323411609e-43	0.932062	0.382453	-0.0789063	0.00191406	0.536342	2.85658506855435e-47	0.996984	0.902437	1.10063164696929e-44	0.936781	0.317093	-0.116823	0.0110803	0.363612	1.40430336767329e-46	0.987465	0.812867	5.31235197596552e-44	0.934236	0.614417	-0.0998554	0.00195333	0.428951	2.91047526062996e-47	0.320821	0.83638	1.10100633223031e-44	0.936752	0.194295	-0.143126	0.106226	0.273922	1.20779809638483e-45	0.401646	0.719422	4.40867494620752e-43	0.93287	0.104161	0.119375	-0.185976	-0.156999	0.290642	0.329761	0.150714	0.238412	2.5519089329188e-45	2.77437192219499e-45	0.7478	0.838612	0.554681	0.66227	9.15431332039802e-43	9.62059703553148e-43	0.931598	0.931454	0.218404	-0.143155	0.0469052	0.266219	6.17333749160226e-46	0.99979	0.713692	2.33531745182321e-43	0.933991	0.693368	-0.140463	0.00613376	0.261726	1.03582366118844e-46	0.273061	0.699449	3.99099020271977e-44	0.936883	0.0597665	-0.178709	0.588734	0.173061	3.8569548116239e-45	0.99987	0.583682	1.36013223407876e-42	0.930885	0.257747	7.32622	16.7547	-0.160598	-0.161242	-0.17141	0.307357	0.386108	0.446529	0.223809	0.225881	0.19259	2.64916672807873e-45	3.06477200866888e-45	3.34014415013865e-45	0.886645	0.999765	0.719412	0.615208	0.707476	0.656791	9.34212931261118e-43	1.08077366800618e-42	1.15825065312974e-42	0.931533	0.931282	0.931134	0.270206	-0.138194	0.189932	0.302466	1.88786176284645e-45	0.999172	0.772593	6.89102663820758e-43	0.932113	0.560713	-0.162992	0.013291	0.194511	2.06916786872896e-46	0.607038	0.631212	7.9724271623657e-44	0.935778	0.119375	-0.156999	0.329761	0.238412	2.77437192219499e-45	0.838612	0.66227	9.62059703553148e-43	0.931454	7.32622	-0.161242	0.386108	0.225881	3.06477200866888e-45	0.999765	0.707476	1.08077366800618e-42	0.931282	16.7547	-0.17141	0.446529	0.19259	3.34014415013865e-45	0.719412	0.656791	1.15825065312974e-42	0.931134	0.64015	-0.124214	0.00366068	0.32042	6.48500238410572e-47	0.238905	0.758899	2.54579169063592e-44	0.93762	-0.000526371	-0.185476	0.691329	0.159573	3.28998560845131e-45	0.754749	0.527444	9.64104796752647e-43	0.928887
ENSG00000168061	SAC3D1	SAC3 domain containing 1 [Source:HGNC Symbol;Acc:HGNC:30179]	protein_coding	29901	0.00205915	-0.193156	0.510444	0.253187	0.0756275	0.929954	0.669727	0.106217	0.0687329	-0.000301088	-0.181454	0.97694	0.284557	0.0878359	0.9999	0.717984	0.124728	0.0637182	-1.69577	-0.0641392	0.320118	0.768446	0.0149941	0.666858	0.906017	0.0265008	0.134921	-0.00560455	-0.214241	0.000544836	0.172656	0.000825749	0.00151935	0.547921	0.00130027	0.192919	0.00841681	-0.171561	0.389776	0.307635	0.067929	0.93574	0.731288	0.0982298	0.0722716	0.379075	-0.213121	0.406879	0.215853	0.0691763	0.999981	0.631916	0.102411	0.0716752	-0.00395444	-0.225126	0.233643	0.188669	0.0533635	0.649977	0.76834	0.0774471	0.0800625	0.23792	-0.181259	0.195192	0.277248	0.0486029	0.999744	0.705446	0.0748396	0.0830225	0.031172	-0.180365	0.882337	0.285533	0.087202	0.982813	0.712754	0.120714	0.0639633	-0.27042	-0.329884	0.112531	0.069741	0.0268306	0.764845	0.488514	0.0446269	0.102372	0.150982	-0.164978	0.299778	0.326491	0.0603268	0.999906	0.751935	0.0908483	0.0761304	-0.0523375	-0.195579	0.73766	0.259238	0.0845319	0.990311	0.725545	0.119498	0.0650125	-0.00276673	-0.182732	0.986447	0.294188	0.0878524	0.999232	0.784627	0.123679	0.0637119	-0.0263333	-0.187403	0.871946	0.275608	0.0870798	0.994899	0.750515	0.122575	0.0640106	-0.268371	-0.217892	0.304368	0.20342	0.0607619	0.636923	0.661051	0.0869173	0.0758983	-0.153996	-0.223702	0.324309	0.191038	0.0511091	0.631499	0.638005	0.0740822	0.0823915	-0.0403719	-0.0258608	-0.188857	-0.194762	0.752069	0.870599	0.260668	0.260341	0.0696972	0.0715123	0.933906	0.978091	0.682787	0.681605	0.0991128	0.10198	0.0722751	0.0714198	-0.0515039	-0.198625	0.720127	0.244066	0.0690008	0.99979	0.69035	0.101108	0.0726084	-0.707384	-0.236668	0.0320353	0.151835	0.0130958	0.291193	0.576278	0.0229681	0.123292	0.099467	-0.172292	0.485994	0.307615	0.0608194	0.99987	0.725664	0.0913982	0.0767637	0.418755	-7.28893	-40.2261	-0.143243	-0.214789	-0.228215	0.19853	0.505037	0.155441	0.398205	0.212929	0.175748	0.0398931	0.0617126	0.034878	0.862626	0.999765	0.473518	0.763868	0.696592	0.639837	0.0623744	0.0918843	0.053567	0.0902255	0.0762869	0.0943912	-0.22935	-0.230419	0.390749	0.187039	0.0556069	0.999172	0.668394	0.0840934	0.0796765	-0.415403	-0.206654	0.161219	0.214814	0.0355978	0.636869	0.655243	0.0556376	0.0937613	-0.0258608	-0.194762	0.870599	0.260341	0.0715123	0.978091	0.681605	0.10198	0.0714198	-7.28893	-0.214789	0.505037	0.212929	0.0617126	0.999765	0.696592	0.0918843	0.0762869	-40.2261	-0.228215	0.155441	0.175748	0.034878	0.473518	0.639837	0.053567	0.0943912	-0.550024	-0.242951	0.0569984	0.146035	0.0190689	0.314098	0.576537	0.0316865	0.112486	-0.00557407	-0.218141	0.000690057	0.16641	0.000993718	0.00183965	0.537629	0.00154167	0.188498
ENSG00000019991	HGF	hepatocyte growth factor [Source:HGNC Symbol;Acc:HGNC:4893]	protein_coding	3082	0.00267314	0.209349	0.370246	0.194044	0.0547185	0.898873	0.60782	0.0804176	0.0792631	0.0100102	0.20617	0.312571	0.200617	0.0506154	0.9999	0.629758	0.077783	0.081741	1.59301	-0.0145712	0.320128	0.943224	0.0272514	0.666858	0.975423	0.0443171	0.115288	0.000725935	0.228028	0.650895	0.157704	0.0676687	0.71897	0.526677	0.0784528	0.0723973	-0.00418375	0.218669	0.654837	0.175673	0.0677859	0.969235	0.599743	0.0980638	0.0723407	0.149815	0.211545	0.731785	0.199895	0.0697778	0.999981	0.614967	0.103198	0.0713909	0.00172358	0.242654	0.587895	0.141063	0.0655815	0.871962	0.71237	0.092734	0.0734208	-0.00446692	0.223837	0.979781	0.165228	0.0726945	0.999744	0.582452	0.105547	0.0700422	0.113439	0.229746	0.572259	0.154535	0.0649987	0.925777	0.570049	0.0938555	0.0737116	0.0556721	0.249837	0.737076	0.15954	0.0733417	0.9723	0.638767	0.106146	0.0705767	-0.0662643	0.216386	0.634463	0.181039	0.0671634	0.999906	0.615243	0.099494	0.0726425	-0.248896	0.159207	0.0924319	0.327405	0.0259613	0.988904	0.780044	0.043403	0.102176	-0.113964	0.193112	0.46285	0.244342	0.0601215	0.996984	0.74261	0.0891962	0.0762405	-0.103518	0.202553	0.506305	0.216369	0.0622348	0.987465	0.698383	0.0917882	0.0751233	-0.0527649	0.216791	0.832985	0.18791	0.0715877	0.937813	0.643178	0.0999835	0.0705483	0.0908453	0.243641	0.547244	0.141771	0.0688069	0.788727	0.574904	0.0955991	0.0727018	0.203941	-0.441684	0.226854	0.107314	0.0950901	0.00302172	0.155087	0.495608	0.0285074	0.00266834	0.673189	0.675116	0.562738	0.83232	0.0461611	0.00597863	0.100545	0.166011	0.0553528	0.233993	0.689593	0.155433	0.0738762	0.99979	0.593933	0.107153	0.0703339	0.157082	0.233392	0.626201	0.153812	0.0718941	0.829064	0.578073	0.09916	0.0712423	-0.0430128	0.21579	0.754977	0.187122	0.0754963	0.99987	0.604143	0.110037	0.0696071	0.0163311	-16.5888	18.2473	0.224334	0.161649	0.240824	0.958738	0.113272	0.506027	0.175957	0.323785	0.14271	0.0780283	0.0316243	0.0668957	0.995627	0.999765	0.759351	0.559525	0.790596	0.592363	0.110794	0.051687	0.0941747	0.0684979	0.0973936	0.0736344	-0.006671	0.221354	0.979392	0.190666	0.0780829	0.999172	0.672884	0.112436	0.0684744	-0.0570982	0.220025	0.842639	0.176358	0.0770374	0.951821	0.608766	0.108103	0.0689282	-0.441684	0.107314	0.00302172	0.495608	0.00266834	0.675116	0.83232	0.00597863	0.166011	-16.5888	0.161649	0.113272	0.323785	0.0316243	0.999765	0.790596	0.051687	0.0973936	18.2473	0.240824	0.506027	0.14271	0.0668957	0.759351	0.592363	0.0941747	0.0736344	0.0297556	0.22556	0.915908	0.170889	0.0777988	0.967243	0.610411	0.105928	0.0685972	0.000981395	0.230216	0.545314	0.153601	0.0639308	0.623567	0.520839	0.0744012	0.0742507
ENSG00000198502	HLA-DRB5	major histocompatibility complex, class II, DR beta 5 [Source:HGNC Symbol;Acc:HGNC:4953]	protein_coding	3127	-0.00600877	0.981458	0.50805	0.0471905	0.512099	0.929682	0.338567	0.552746	-0.00816431	-0.00198916	0.952374	0.947527	0.0548037	0.564508	0.9999	0.382376	0.610614	-0.013611	-11.713	1.55829	0.0138079	0.0107073	0.120452	0.351535	0.135462	0.157876	0.0607223	-0.0139956	0.868314	0.00321735	0.0632805	0.0389255	0.00735687	0.360026	0.04689	0.0899393	0.00868098	0.959612	0.760307	0.0521263	0.55363	0.983633	0.369519	0.594765	-0.0124943	0.941063	0.871566	0.478211	0.0828687	0.504445	0.999981	0.433618	0.55564	-0.00735238	-0.00748769	0.867175	0.438201	0.0837442	0.492975	0.799306	0.628112	0.535745	-0.0061262	0.13248	0.949265	0.804649	0.054086	0.557532	0.999744	0.373721	0.600881	-0.0128956	-0.567484	0.919366	0.351839	0.0611957	0.462536	0.880679	0.397514	0.504831	-0.0028094	0.744366	0.805915	0.130847	0.124604	0.551984	0.783624	0.591246	0.596633	-0.0124633	-0.544054	0.887576	0.197039	0.0698726	0.377754	0.999906	0.428461	0.434181	0.00707428	-0.237972	0.887054	0.599491	0.0792042	0.531476	0.988904	0.482697	0.575063	-0.0101991	-0.23657	0.885053	0.616412	0.0813136	0.534465	0.996984	0.52152	0.579775	-0.0105107	-0.771414	0.790149	0.10084	0.108778	0.284571	0.987465	0.555397	0.337002	0.0196732	-0.530738	0.87785	0.484681	0.0798128	0.506167	0.763497	0.472159	0.5435	-0.00753543	-0.0595286	0.940577	0.896815	0.063532	0.569204	0.960177	0.431835	0.600063	-0.0142514	-0.214554	0.182451	0.949884	1.00199	0.566247	0.694677	0.0549207	0.0497071	0.531144	0.552355	0.86905	0.940806	0.368726	0.358721	0.568525	0.588714	-0.0102765	-0.012502	-0.27605	0.897495	0.511674	0.0734635	0.518973	0.99979	0.445516	0.56512	-0.00898577	0.394337	0.981496	0.687387	0.049759	0.551395	0.861778	0.371736	0.583536	-0.0124019	-0.543406	0.868489	0.192099	0.078776	0.379013	0.99987	0.43277	0.433712	0.00701409	0.192017	14.4879	-12.5884	0.974902	1.00759	0.941792	0.841276	0.651272	0.880115	0.0542375	0.0480403	0.0609552	0.566333	0.546232	0.568472	0.981029	0.999765	0.952607	0.339392	0.409642	0.430196	0.607409	0.592385	0.601212	-0.0139544	-0.0118625	-0.0141758	-0.173507	0.922291	0.824947	0.0739439	0.565247	0.999172	0.49421	0.609102	-0.0138419	-0.126829	0.948681	0.884598	0.0564196	0.56868	0.965149	0.392466	0.604813	-0.0141973	0.182451	1.00199	0.694677	0.0497071	0.552355	0.940806	0.358721	0.588714	-0.012502	14.4879	1.00759	0.651272	0.0480403	0.546232	0.999765	0.409642	0.592385	-0.0118625	-12.5884	0.941792	0.880115	0.0609552	0.568472	0.952607	0.430196	0.601212	-0.0141758	-0.200706	0.934325	0.814617	0.0631187	0.564502	0.924028	0.423145	0.595167	-0.0137647	-0.0128172	0.865725	0.00798516	0.0668786	0.0702376	0.0163507	0.366063	0.0811688	0.071175
ENSG00000139618	BRCA2	BRCA2 DNA repair associated [Source:HGNC Symbol;Acc:HGNC:1101]	protein_coding	675	-0.00526168	-0.132728	0.450683	0.72364	0.43717	0.915793	0.928343	0.481486	3.59678555107434e-05	-0.000125404	-0.16105	0.995694	0.669313	0.50166	0.9999	0.919019	0.551143	-0.00705578	6.41563	-0.74944	0.105419	0.139321	0.191313	0.481076	0.438541	0.235264	0.0411891	0.0224687	-0.0319603	5.42198929987439e-12	0.908919	1.18105300363664e-09	1.71443631266241e-10	0.978474	5.13756821945723e-09	0.441884	-0.0048054	-0.167223	0.826137	0.656274	0.496019	0.989157	0.91272	0.540946	-0.00645273	0.765749	-0.224167	0.452751	0.55833	0.437735	0.999981	0.866588	0.492298	-2.83438e-05	0.00368224	-0.121101	0.620318	0.751767	0.473274	0.883083	0.972889	0.517062	-0.00399067	-0.502552	-0.162806	0.220192	0.661106	0.342474	0.999744	0.915037	0.39551	0.0115729	-0.44057	-0.18417	0.347043	0.622089	0.403558	0.879959	0.900957	0.449167	0.00394492	-0.120869	-0.147604	0.755049	0.720518	0.52059	0.97272	0.945254	0.566679	-0.00915795	0.0555768	-0.155011	0.864567	0.680592	0.498256	0.999906	0.925175	0.549172	-0.00669228	0.324914	-0.0768846	0.350072	0.841057	0.404708	0.988904	0.971204	0.455876	0.00380823	0.283986	-0.0846748	0.433533	0.826287	0.432339	0.996984	0.974146	0.483381	0.000587423	0.380475	-0.0829928	0.294834	0.826902	0.38177	0.987465	0.973342	0.434008	0.006579	1.04535	-0.0214083	0.0709316	0.95448	0.205533	0.406393	0.992399	0.248377	0.0329261	0.761413	0.011626	0.0285422	0.975213	0.132057	0.283867	0.9943	0.167781	0.0500988	0.463294	-0.493048	-0.155142	-0.293514	0.104712	0.165398	0.675753	0.444976	0.259079	0.317228	0.675885	0.796068	0.919334	0.809918	0.305526	0.364755	0.0239045	0.0151721	0.39312	-0.0838357	0.222696	0.825031	0.357576	0.99979	0.966586	0.411122	0.00974083	1.92497	-0.0324311	0.00910254	0.929099	0.066594	0.273061	0.985745	0.0929778	0.0737837	-0.126648	-0.18485	0.693993	0.626819	0.500379	0.99987	0.900199	0.550026	-0.00699146	-1.18289	5.29843	86.0475	-0.2913	-0.14537	-0.0788371	0.105789	0.829873	0.177558	0.442649	0.707657	0.83478	0.260315	0.513188	0.326717	0.855786	0.999765	0.496144	0.789273	0.945335	0.967835	0.311557	0.561822	0.369579	0.023705	-0.00836833	0.0138555	0.499966	-0.0723907	0.406227	0.853249	0.439654	0.999172	0.97535	0.490637	-0.000237523	1.3228	-0.105472	0.0462353	0.774902	0.172125	0.607038	0.955981	0.215477	0.0402269	-0.493048	-0.293514	0.165398	0.444976	0.317228	0.796068	0.809918	0.364755	0.0151721	5.29843	-0.14537	0.829873	0.707657	0.513188	0.999765	0.945335	0.561822	-0.00836833	86.0475	-0.0788371	0.177558	0.83478	0.326717	0.496144	0.967835	0.369579	0.0138555	1.59345	-0.00567478	0.0136241	0.987703	0.0854945	0.242791	0.997421	0.114857	0.0654006	0.0230167	-0.0119786	2.38646077002859e-12	0.965472	5.52356028222141e-10	7.34507437591935e-11	0.991396	2.47519266060518e-09	0.452924
ENSG00000263004	AKAP1-DT	AKAP1 divergent transcript [Source:HGNC Symbol;Acc:HGNC:55339]	lncRNA	NA	-0.00107177	-0.109216	0.66501	0.41355	0.0850185	0.954842	0.791274	0.117449	0.0648192	-0.0083545	-0.100274	0.308747	0.450691	0.063199	0.9999	0.824213	0.0943338	0.0746247	1.27055	-0.163497	0.353021	0.35101	0.0785509	0.689214	0.660079	0.109834	0.0774788	0.00145137	-0.106677	0.273101	0.419947	0.0596023	0.352797	0.769098	0.0697696	0.0765202	0.00497744	-0.108866	0.520409	0.413236	0.0786337	0.957392	0.80307	0.111357	0.0674361	0.25748	-0.136179	0.476315	0.316874	0.0760985	0.999981	0.731891	0.111156	0.0685268	-0.000211364	-0.117336	0.936096	0.388819	0.0904776	0.985874	0.889394	0.122829	0.0627134	-0.0908767	-0.115308	0.533022	0.385106	0.0793042	0.999744	0.784772	0.113691	0.0671528	0.0920166	-0.110248	0.580148	0.407438	0.0816084	0.927091	0.79943	0.114086	0.0661947	-0.032261	-0.11447	0.814321	0.43467	0.0969249	0.980879	0.847958	0.134915	0.0610843	-0.0823045	-0.124302	0.475362	0.351243	0.0760403	0.999906	0.769218	0.110675	0.0685522	0.0861874	-0.0926456	0.484819	0.496925	0.0766113	0.988904	0.869703	0.109748	0.0683036	0.135674	-0.078436	0.290335	0.565342	0.0613874	0.996984	0.910657	0.0907701	0.0755672	0.10229	-0.0939851	0.427468	0.486566	0.0729153	0.987465	0.873393	0.10509	0.069942	0.272211	-0.0786095	0.186599	0.558376	0.0490558	0.538686	0.892896	0.0722792	0.0827301	0.210088	-0.0696926	0.0887119	0.602252	0.0309151	0.378691	0.903814	0.048048	0.0980851	0.0932318	-0.0613351	-0.116431	-0.134389	0.357496	0.626634	0.37992	0.327318	0.0651319	0.0806371	0.776341	0.921529	0.777402	0.732199	0.0936125	0.112971	0.074516	0.0673875	0.100465	-0.0976814	0.378204	0.468027	0.0667646	0.99979	0.844611	0.0983924	0.0736992	0.499626	-0.084016	0.0574896	0.522508	0.023675	0.327348	0.864926	0.0382347	0.106112	-0.0404433	-0.124773	0.721806	0.35334	0.0837623	0.99987	0.757656	0.120406	0.0660976	-0.355249	-0.879057	3.95251	-0.156362	-0.12161	-0.114431	0.169592	0.919536	0.861439	0.246124	0.375032	0.397206	0.0448575	0.0871968	0.0865909	0.862626	0.999765	0.94546	0.636606	0.818044	0.8242	0.069006	0.123677	0.117606	0.0865423	0.0647273	0.0649656	0.100448	-0.0998084	0.636769	0.471786	0.0810198	0.999172	0.866371	0.116015	0.0672273	0.307584	-0.104578	0.192153	0.429035	0.0479806	0.653471	0.819619	0.0718345	0.0844083	-0.0613351	-0.134389	0.626634	0.327318	0.0806371	0.921529	0.732199	0.112971	0.0673875	-0.879057	-0.12161	0.919536	0.375032	0.0871968	0.999765	0.818044	0.123677	0.0647273	3.95251	-0.114431	0.861439	0.397206	0.0865909	0.94546	0.8242	0.117606	0.0649656	0.361613	-0.082262	0.116681	0.536441	0.0363418	0.397015	0.876832	0.0550151	0.0931223	0.00152427	-0.105143	0.255264	0.426598	0.0576565	0.33194	0.773626	0.0675908	0.0775883
ENSG00000156218	ADAMTSL3	ADAMTS like 3 [Source:HGNC Symbol;Acc:HGNC:14633]	protein_coding	57188	0.00572736	0.637713	0.171791	0.00556009	0.00126642	0.788864	0.12969	0.00303806	0.182646	0.0112164	0.648973	0.422656	0.00516395	0.00210655	0.9999	0.138813	0.00496898	0.170121	-4.22317	0.883603	0.0633125	0.00294875	0.000283039	0.430358	0.0724266	0.000842236	0.246541	-0.00445783	0.643128	0.0460865	0.00451846	0.000519587	0.0771359	0.110601	0.000844044	0.203802	0.00427132	0.674074	0.746162	0.003738	0.00262928	0.981136	0.121901	0.00586206	0.164555	-0.772514	0.732235	0.207812	0.0019463	0.00142386	0.999981	0.0806668	0.00353771	0.179792	-0.013979	0.516282	0.00130077	0.0192637	3.26545605019485e-05	0.055615	0.406801	0.000110136	0.264307	0.138877	0.669208	0.575791	0.00384923	0.00241346	0.999744	0.120613	0.0055381	0.166714	0.0407904	0.670904	0.885555	0.00389648	0.0027216	0.983409	0.124987	0.00605881	0.163682	-0.00711144	0.655341	0.975742	0.00996899	0.00506692	0.996692	0.240342	0.0105405	0.149316	-0.10737	0.656689	0.5846	0.00471732	0.00242764	0.999906	0.140038	0.00561216	0.166566	-0.161897	0.626736	0.440617	0.00812341	0.00214894	0.988904	0.201401	0.00499061	0.169623	-0.285723	0.591718	0.189985	0.0120643	0.00134805	0.996984	0.269034	0.00329816	0.181127	-0.233149	0.620816	0.28723	0.0079661	0.00171993	0.987465	0.210189	0.00409861	0.175153	-0.367038	0.619675	0.296463	0.00819702	0.00175056	0.63198	0.191242	0.00399103	0.174717	-0.175626	0.637744	0.401817	0.00637673	0.00182727	0.691885	0.169069	0.00413099	0.175579	0.0465392	-0.208518	0.67942	0.624025	0.785761	0.325433	0.00318112	0.00784418	0.00236986	0.00163747	0.943713	0.836756	0.105225	0.167391	0.00536007	0.00388033	0.16903	0.178313	0.0375642	0.686186	0.845386	0.00334641	0.00240512	0.99979	0.125964	0.00558057	0.168656	-0.344971	0.654718	0.440856	0.00463078	0.00191158	0.711939	0.135596	0.00428719	0.17445	0.0687052	0.689305	0.719731	0.00301566	0.00231688	0.99987	0.102353	0.0054175	0.169604	0.728144	-24.1113	-53.8847	0.756294	0.589873	0.624593	0.093952	0.0973359	0.155474	0.00115215	0.0107618	0.00657168	0.000757424	0.000775785	0.00105555	0.855786	0.999765	0.473518	0.0554932	0.23444	0.183531	0.0019711	0.00204032	0.00254482	0.197095	0.196522	0.189101	-0.122884	0.655725	0.731905	0.00612154	0.00232777	0.999172	0.194382	0.0054175	0.169485	-0.402352	0.66039	0.312526	0.00398779	0.00160178	0.722404	0.125903	0.00377426	0.17886	-0.208518	0.624025	0.325433	0.00784418	0.00163747	0.836756	0.167391	0.00388033	0.178313	-24.1113	0.589873	0.0973359	0.0107618	0.000775785	0.999765	0.23444	0.00204032	0.196522	-53.8847	0.624593	0.155474	0.00657168	0.00105555	0.473518	0.183531	0.00254482	0.189101	-0.352114	0.643276	0.367285	0.00554931	0.00174579	0.645073	0.153078	0.00393914	0.176718	-0.00504802	0.636041	0.0251584	0.00471918	0.000333922	0.0452153	0.114022	0.000559161	0.213968
ENSG00000092470	WDR76	WD repeat domain 76 [Source:HGNC Symbol;Acc:HGNC:25773]	protein_coding	79968	-0.00194473	0.105347	0.286019	0.283478	2.9152632237057e-05	0.858606	0.698987	0.000105469	0.266643	-0.0136254	0.118863	0.022817	0.215581	4.77295854601838e-06	0.9999	0.64696	2.1155981147946e-05	0.302573	-0.358186	0.147122	0.739373	0.288023	0.00036747	0.903364	0.60611	0.0010606	0.239953	0.00155713	0.103758	0.109903	0.284891	1.55170328898382e-05	0.163483	0.668669	3.24209064376354e-05	0.279441	0.000167532	0.0950044	0.976664	0.335304	4.82066367565985e-05	0.998486	0.75249	0.000165383	0.256208	0.413353	0.0608458	0.119397	0.539262	1.64467673180809e-05	0.999981	0.86009	6.50183243055274e-05	0.278273	-0.00186961	0.0744006	0.335572	0.456581	3.20103488475572e-05	0.734359	0.911382	0.000108153	0.264718	-0.144041	0.0943573	0.17905	0.33195	2.16759184989386e-05	0.999744	0.748597	8.26896150144694e-05	0.272696	0.111947	0.100615	0.361428	0.304994	3.337625993382e-05	0.881517	0.729307	0.000120414	0.263856	0.0787646	0.143605	0.434807	0.182753	4.48209002069628e-05	0.915014	0.663958	0.000158246	0.260425	0.0172553	0.0967406	0.839673	0.327521	4.7362254231659e-05	0.999906	0.752972	0.000167474	0.256578	0.0273805	0.101908	0.764103	0.313703	4.63470292903326e-05	0.991452	0.767881	0.000161985	0.257031	0.0142405	0.0986378	0.880961	0.33185	4.77503197007223e-05	0.996987	0.808581	0.000165997	0.256407	-0.0668637	0.0810403	0.482692	0.417282	3.87964384019234e-05	0.987465	0.842574	0.000138337	0.260739	0.167257	0.117175	0.272711	0.240643	2.83268342253918e-05	0.610307	0.704829	9.97914176927705e-05	0.267233	0.0941665	0.116924	0.306857	0.245943	3.90188823121449e-05	0.617627	0.694716	0.000134164	0.263338	0.0155106	-0.00596886	0.0954254	0.0935431	0.837033	0.949189	0.335031	0.358906	6.06965513978271e-05	6.1726213558623e-05	0.957851	0.991564	0.748246	0.753765	0.000205476	0.00020978	0.253996	0.253637	0.00626774	0.0963923	0.941108	0.337655	6.16883021006254e-05	0.99979	0.772769	0.000212252	0.25365	0.296805	0.115516	0.130062	0.241564	2.24366240869891e-05	0.424815	0.680749	8.1483051274899e-05	0.274808	0.0361468	0.100814	0.668108	0.312476	5.70322354151997e-05	0.99987	0.728681	0.000199531	0.255323	-0.056866	-4.70771	-9.05467	0.0890212	0.077807	0.0860515	0.768373	0.465413	0.589834	0.378285	0.442757	0.390357	5.95219009834821e-05	4.89028622758621e-05	5.44127931258565e-05	0.970964	0.999765	0.812989	0.750689	0.852137	0.819304	0.000202355	0.000171523	0.00018137	0.254413	0.258585	0.256322	-0.0469457	0.0864206	0.766335	0.401972	5.9480554593687e-05	0.999172	0.832945	0.000205642	0.254428	0.199613	0.104059	0.254813	0.291097	3.48933753338575e-05	0.687719	0.726381	0.000124144	0.265674	-0.00596886	0.0935431	0.949189	0.358906	6.1726213558623e-05	0.991564	0.753765	0.00020978	0.253637	-4.70771	0.077807	0.465413	0.442757	4.89028622758621e-05	0.999765	0.852137	0.000171523	0.258585	-9.05467	0.0860515	0.589834	0.390357	5.44127931258565e-05	0.812989	0.819304	0.00018137	0.256322	0.240281	0.119101	0.160887	0.230927	2.59341353209391e-05	0.450684	0.678719	9.23157603913532e-05	0.271829	0.0015982	0.105163	0.104872	0.278483	1.50113161951948e-05	0.155933	0.659998	3.1204460461307e-05	0.280105
ENSG00000236467	KCNMA1-AS1	KCNMA1 antisense RNA 1 [Source:HGNC Symbol;Acc:HGNC:51213]	lncRNA	101929328	0.00316085	0.0497379	0.425707	0.815732	2.10603780845037e-21	0.914054	0.956589	7.79467694282586e-20	0.720923	-0.0135481	0.0908145	0.303841	0.670053	1.71001082345543e-21	0.9999	0.919019	6.37068488928224e-20	0.722385	2.70598	-0.161642	0.222827	0.568238	1.03240612786648e-19	0.589616	0.805864	3.86335285906293e-18	0.742944	0.00313699	0.0849393	0.13886	0.686888	9.78183049185773e-22	0.199526	0.903198	3.05586734554943e-20	0.726266	-0.00841749	0.0564605	0.498322	0.791093	2.29680824386512e-21	0.95676	0.951606	8.36209351317799e-20	0.720313	0.639637	0.0143482	0.269343	0.94723	1.57815808972614e-21	0.999981	0.988797	5.97002858451675e-20	0.722946	-0.00156861	0.0497728	0.710792	0.819354	2.69035142068015e-21	0.916308	0.980409	9.66760823120402e-20	0.719195	0.00778269	0.0669091	0.973503	0.753665	2.87731149091625e-21	0.999744	0.94381	1.04659690349656e-19	0.718719	-0.45256	0.0433637	0.0875535	0.836246	6.83111257431181e-22	0.817611	0.962558	2.62229018858176e-20	0.728731	-0.0233618	0.0574376	0.915653	0.806843	5.7679830312073e-21	0.991692	0.96498	2.03060329860066e-19	0.718084	-0.0261479	0.0639399	0.88784	0.765321	2.8508041957936e-21	0.999906	0.947983	1.02441851636756e-19	0.718784	-0.111329	0.0379707	0.574268	0.862276	2.46435568992348e-21	0.988904	0.975877	8.88620181707935e-20	0.719816	-0.188865	0.0159444	0.35963	0.942008	1.90400359352578e-21	0.996984	0.994141	6.97441879698899e-20	0.721632	0.0367815	0.0744528	0.859189	0.732015	2.83458632064638e-21	0.994396	0.94978	1.01160210956035e-19	0.718825	-0.307315	0.0257678	0.354339	0.905304	1.88656516729519e-21	0.675559	0.985339	6.86028940324771e-20	0.721697	0.102473	0.0927867	0.609553	0.672009	4.96652508777748e-21	0.823592	0.926363	1.72510051713353e-19	0.719159	0.0807184	-0.274936	0.070727	-0.00271676	0.621902	0.174047	0.741217	0.990071	5.00982445357116e-21	2.27249934698297e-21	0.888993	0.7997	0.938731	0.997197	1.77571392812609e-19	8.42809650861455e-20	0.719097	0.724709	0.151311	0.100214	0.410569	0.644136	4.04566808559968e-21	0.99979	0.917623	1.46900820574148e-19	0.720626	-0.285369	0.0494101	0.505236	0.818936	4.5382209768024e-21	0.755065	0.962208	1.60582016400256e-19	0.719805	0.181987	0.097801	0.319064	0.649393	3.46306293895138e-21	0.99987	0.909897	1.26407872820741e-19	0.721733	0.206992	-19.6887	-49.4061	0.0911684	-0.00328841	0.0196612	0.621442	0.157933	0.173532	0.676942	0.987951	0.927125	5.0082384102654e-21	2.114558710768e-21	2.26754676074936e-21	0.950094	0.999765	0.491587	0.901918	0.998057	0.987678	1.79348379283962e-19	8.04305457700895e-20	8.43981715637766e-20	0.719099	0.725215	0.724725	0.293845	0.12337	0.390805	0.579716	3.92922384805513e-21	0.999172	0.906476	1.42502149174451e-19	0.720834	-0.363165	0.0527409	0.340739	0.805239	3.611399184929e-21	0.735567	0.961054	1.31132236372832e-19	0.721435	-0.274936	-0.00271676	0.174047	0.990071	2.27249934698297e-21	0.7997	0.997197	8.42809650861455e-20	0.724709	-19.6887	-0.00328841	0.157933	0.987951	2.114558710768e-21	0.999765	0.998057	8.04305457700895e-20	0.725215	-49.4061	0.0196612	0.173532	0.927125	2.26754676074936e-21	0.491587	0.987678	8.43981715637766e-20	0.724725	-0.266013	0.0424681	0.476829	0.844818	4.40131625506004e-21	0.732081	0.969902	1.56804428086951e-19	0.720024	0.00186523	0.0789838	0.386657	0.710397	1.99009747700981e-21	0.469576	0.910747	5.88152956060599e-20	0.721321
ENSG00000163751	CPA3	carboxypeptidase A3 [Source:HGNC Symbol;Acc:HGNC:2298]	protein_coding	1359	-0.00607132	1.04962	0.368937	0.00481797	0.0831875	0.898108	0.120835	0.115256	0.0655517	0.00121965	1.01453	0.956816	0.00665256	0.109412	0.9999	0.15554	0.150997	0.0561686	-9.33671	1.77449	0.0157682	0.000469647	0.01034	0.359181	0.0312188	0.0192582	0.146647	-0.0179407	0.91343	7.23926413833988e-08	0.00342362	5.79426080773428e-07	5.45132572067679e-07	0.0981518	1.54955514608894e-06	0.341599	0.0185177	1.03962	0.381512	0.00512143	0.0843856	0.935138	0.141462	0.118338	0.0650708	-0.0787344	1.02315	0.936636	0.00719128	0.109288	0.999981	0.147487	0.151615	0.0562084	-0.0110204	0.896456	0.123669	0.0161968	0.0478424	0.526149	0.378488	0.0704415	0.0835191	0.483532	1.01816	0.2237	0.00573316	0.0657567	0.999744	0.142174	0.0970285	0.0733338	0.42519	1.03878	0.349208	0.00510567	0.0812231	0.879959	0.138168	0.113609	0.0663533	-0.00118357	1.00713	0.997487	0.0135685	0.152313	0.9996	0.264662	0.199083	0.0448413	-0.131864	1.00183	0.676208	0.00720873	0.103271	0.999906	0.170104	0.143685	0.0581772	-0.620744	0.855462	0.0634111	0.0214025	0.0322477	0.988904	0.290287	0.0522462	0.0956828	-0.580489	0.860112	0.0964348	0.0218485	0.041466	0.996984	0.332295	0.0647946	0.0879858	-0.390332	0.936375	0.267395	0.0124757	0.0718085	0.987465	0.2537	0.103681	0.0704468	-1.06391	0.874335	0.0576992	0.0178766	0.0304239	0.390784	0.257798	0.0479386	0.0974387	-0.505025	0.905129	0.136792	0.0158194	0.0503109	0.44152	0.241165	0.0730779	0.0828954	-0.3266	0.0254179	1.01534	1.0288	0.239387	0.941484	0.00613674	0.00746449	0.0676227	0.108725	0.718669	0.989717	0.142398	0.165219	0.0966583	0.145756	0.0732769	0.0570645	-0.328018	0.954586	0.293969	0.0110454	0.0746746	0.99979	0.204292	0.108143	0.069974	-1.28409	0.933848	0.0756607	0.0112772	0.0356709	0.351642	0.198208	0.0541374	0.093698	-0.228042	0.986129	0.463881	0.00856558	0.0907896	0.99987	0.164045	0.128764	0.0633429	0.054452	-32.3073	-78.6389	1.02799	0.90349	0.943578	0.939211	0.173616	0.203474	0.00704343	0.0167651	0.011611	0.108709	0.0572957	0.0622754	0.993554	0.999765	0.520724	0.132578	0.2744	0.222243	0.147493	0.0861278	0.0884197	0.0570695	0.0787072	0.0759895	-1.062	0.825808	0.066166	0.0290086	0.0328817	0.999172	0.350699	0.0534607	0.0962016	-1.05865	0.974663	0.100842	0.00808739	0.0422906	0.609975	0.172404	0.0644992	0.0883983	0.0254179	1.0288	0.941484	0.00746449	0.108725	0.989717	0.165219	0.145756	0.0570645	-32.3073	0.90349	0.173616	0.0167651	0.0572957	0.999765	0.2744	0.0861278	0.0787072	-78.6389	0.943578	0.203474	0.011611	0.0622754	0.520724	0.222243	0.0884197	0.0759895	-1.31725	0.8906	0.0361724	0.0152687	0.0224809	0.281728	0.230204	0.0365022	0.107647	-0.0186324	0.895827	2.75025360339627e-08	0.00368529	2.44704226642757e-07	2.2076302651336e-07	0.102508	6.86748635024858e-07	0.356764
ENSG00000138185	ENTPD1	ectonucleoside triphosphate diphosphohydrolase 1 [Source:HGNC Symbol;Acc:HGNC:3363]	protein_coding	953	-0.00402859	0.0826333	0.332696	0.711628	3.32571900625691e-14	0.878996	0.924599	5.07644245250022e-13	0.574771	0.0140984	0.0358773	0.307762	0.872472	3.16573254305926e-14	0.9999	0.972655	4.97103632384083e-13	0.575309	-4.28602	0.419348	0.0669436	0.159777	6.51691000196858e-14	0.433383	0.466034	1.15298324405577e-12	0.619399	-0.0128466	-0.0131562	7.58310731019225e-11	0.93909	5.18146240610362e-23	1.4800575112182e-09	0.986261	1.83342698675837e-21	0.745781	0.00828988	0.0710452	0.525043	0.750788	4.30697139179864e-14	0.957392	0.942404	6.52189568979349e-13	0.571939	-0.396069	0.0933098	0.515443	0.683219	4.2675158665387e-14	0.999981	0.914229	6.59168040974048e-13	0.57204	-0.0048065	0.00834242	0.277219	0.970699	2.95773876933235e-14	0.689271	0.998629	4.60619108044377e-13	0.576049	0.0350164	0.0608852	0.88671	0.785419	5.1851345013182e-14	0.999744	0.949255	7.86311285965207e-13	0.569894	0.391699	0.0811368	0.159881	0.714057	2.01310653158508e-14	0.834319	0.931111	3.19243098293897e-13	0.580213	0.183525	0.0992233	0.426813	0.686162	6.67697991723321e-14	0.913297	0.936829	1.00521884340054e-12	0.57149	0.137866	0.0763082	0.477742	0.733416	4.10351504029836e-14	0.999906	0.940753	6.30093977331717e-13	0.57247	0.0209532	0.0662204	0.919793	0.773494	5.21066632289678e-14	0.996879	0.956057	7.85602344305728e-13	0.569839	0.113278	0.091332	0.601081	0.692368	4.58783538626457e-14	0.996984	0.945883	6.99813072189302e-13	0.571244	0.140839	0.0897547	0.516767	0.693258	4.27301291957888e-14	0.987465	0.941817	6.51791105606731e-13	0.572026	-0.347704	0.0142569	0.317605	0.949925	3.22990784835591e-14	0.648199	0.991248	4.91957999215908e-13	0.57509	-0.171009	0.0227162	0.416141	0.921082	6.6644885562445e-14	0.703007	0.9855	9.84810716628005e-13	0.571511	0.00187761	0.127907	0.0623874	0.0957303	0.991285	0.548664	0.781647	0.679092	9.17370523234932e-14	7.7101700023085e-14	0.998146	0.900986	0.948282	0.912675	1.35559737971776e-12	1.15491574563017e-12	0.567933	0.569883	0.0818319	0.0792087	0.672008	0.728664	8.41288359821193e-14	0.99979	0.9432	1.26108397798557e-12	0.568906	-0.384922	0.0358724	0.391376	0.873934	6.43187305583965e-14	0.677128	0.976273	9.55185944324052e-13	0.571907	0.17481	0.0899764	0.362029	0.690503	6.13958215806552e-14	0.99987	0.922148	9.36511337101989e-13	0.572425	0.967746	-19.2987	-43.6004	0.165812	-0.00854609	0.0187733	0.0255657	0.187579	0.253273	0.457477	0.970217	0.933907	8.20834686777128e-15	3.96151590814606e-14	4.88097078504748e-14	0.855786	0.999765	0.569178	0.79925	0.995627	0.988261	1.40331031167501e-13	6.17865816978163e-13	7.35662812429322e-13	0.594193	0.577268	0.574968	0.267747	0.111854	0.456482	0.632645	7.0172540248923e-14	0.999172	0.923996	1.06337208479176e-12	0.570936	-0.127271	0.0566367	0.750994	0.801795	8.73846851522209e-14	0.921568	0.96075	1.29403968631823e-12	0.56848	0.127907	0.0957303	0.548664	0.679092	7.7101700023085e-14	0.900986	0.912675	1.15491574563017e-12	0.569883	-19.2987	-0.00854609	0.187579	0.970217	3.96151590814606e-14	0.999765	0.995627	6.17865816978163e-13	0.577268	-43.6004	0.0187733	0.253273	0.933907	4.88097078504748e-14	0.569178	0.988261	7.35662812429322e-13	0.574968	-0.343734	0.0280148	0.380676	0.901913	6.32743489002616e-14	0.655603	0.981153	9.39676019428153e-13	0.572089	-0.0125758	-0.0207924	4.570960214394e-10	0.905988	2.92804888775812e-22	6.11597416210171e-09	0.977734	9.54874375528143e-21	0.734457
ENSG00000124429	POF1B	POF1B actin binding protein [Source:HGNC Symbol;Acc:HGNC:13711]	protein_coding	79983	0.000692574	0.524325	0.842643	0.00642156	0.129277	0.983922	0.138453	0.168487	0.0502662	0.0104803	0.509571	0.365098	0.00776384	0.0995798	0.9999	0.166453	0.139069	0.0594342	-3.37387	0.733711	0.0690456	0.00252171	0.0326674	0.436418	0.0669217	0.0516983	0.109115	-0.0038381	0.505993	0.0378001	0.00671031	0.0285171	0.0647352	0.130238	0.0350687	0.0993797	0.00431629	0.533427	0.692634	0.00545119	0.124389	0.976029	0.143868	0.165085	0.0516437	-0.0471699	0.531956	0.926323	0.00668526	0.130595	0.999981	0.144349	0.176657	0.0499021	-0.0100446	0.418501	0.00562012	0.0240018	0.00780758	0.127173	0.426774	0.0144459	0.136132	-0.104006	0.527764	0.612714	0.00579056	0.120335	0.999744	0.142876	0.16242	0.0528209	-0.144526	0.52057	0.537344	0.00652829	0.115461	0.917954	0.152959	0.153697	0.0542817	0.133886	0.43382	0.480555	0.034039	0.31067	0.925329	0.374916	0.364466	0.0160976	-0.179504	0.507862	0.268112	0.00774337	0.0866779	0.999906	0.173796	0.123632	0.064167	-0.265648	0.459087	0.124244	0.0173841	0.0581999	0.988904	0.270615	0.0867039	0.0772869	-0.340176	0.436329	0.057925	0.0231571	0.037228	0.996984	0.336692	0.0591452	0.0913095	-0.19041	0.488907	0.29372	0.011425	0.0904449	0.987465	0.242326	0.126703	0.0627256	-0.315138	0.485917	0.278658	0.012022	0.0882644	0.616455	0.220768	0.119879	0.0635535	-0.249173	0.481098	0.143845	0.0108432	0.0493413	0.450119	0.20564	0.0718419	0.0835171	-0.136961	0.0379598	0.535979	0.548751	0.326448	0.827152	0.00414545	0.0045856	0.0748614	0.102545	0.763576	0.970092	0.119184	0.133812	0.105419	0.138551	0.0698902	0.0591206	-0.10979	0.516223	0.485046	0.00656143	0.0882632	0.99979	0.163943	0.124866	0.0643113	-0.583769	0.498692	0.10839	0.00738982	0.0420346	0.398169	0.164617	0.0625096	0.088589	0.00783479	0.540082	0.960095	0.00441352	0.104123	0.99987	0.120351	0.144712	0.0585858	0.756721	-1.1643	-8.21379	0.619747	0.534567	0.530635	0.03226	0.922651	0.792353	0.000994283	0.00562755	0.00532394	0.0198517	0.103879	0.101797	0.855786	0.999765	0.916789	0.0518779	0.180411	0.167579	0.0342824	0.143695	0.135171	0.111309	0.0586678	0.0593765	0.0184342	0.542253	0.949889	0.00561193	0.104072	0.999172	0.18772	0.143655	0.0586029	-0.446529	0.518806	0.169181	0.00532412	0.0539131	0.640784	0.14184	0.0794924	0.0806751	0.0379598	0.548751	0.827152	0.0045856	0.102545	0.970092	0.133812	0.138551	0.0591206	-1.1643	0.534567	0.922651	0.00562755	0.103879	0.999765	0.180411	0.143695	0.0586678	-8.21379	0.530635	0.792353	0.00532394	0.101797	0.916789	0.167579	0.135171	0.0593765	-0.442249	0.494671	0.164506	0.00844897	0.053104	0.454566	0.182165	0.0762197	0.0811621	-0.00383635	0.503198	0.0402948	0.00706948	0.0296979	0.0681439	0.133838	0.0364089	0.0981643
ENSG00000139173	TMEM117	transmembrane protein 117 [Source:HGNC Symbol;Acc:HGNC:25308]	protein_coding	84216	-0.00271233	0.113348	0.286224	0.40753	0.808121	0.858714	0.787212	0.825377	-0.0386946	0.00230746	0.094558	0.785644	0.492548	0.91561	0.9999	0.846518	0.925755	-0.0525054	-1.37526	0.19175	0.354103	0.313599	0.806952	0.689297	0.629293	0.821361	-0.0443763	-0.00681787	0.0593953	5.28684190350888e-08	0.602785	2.39355547748006e-05	4.1300070401549e-07	0.867723	4.84297532475446e-05	0.270678	0.00405131	0.103651	0.6119	0.450003	0.899624	0.964927	0.823589	0.909413	-0.0501097	-0.117924	0.108319	0.751908	0.440385	0.913424	0.999981	0.80935	0.925163	-0.052166	7.65130344188426e-05	0.0994682	0.977533	0.478099	0.921629	0.997183	0.916974	0.930394	-0.0534626	0.115583	0.0989862	0.441388	0.468511	0.867377	0.999744	0.829713	0.880883	-0.0457456	0.186247	0.108314	0.275974	0.427078	0.802396	0.863824	0.80695	0.820298	-0.038056	0.198504	0.0967132	0.156516	0.514703	0.721536	0.811278	0.877977	0.751854	-0.0298323	-0.0744231	0.0902501	0.531279	0.511083	0.887132	0.999906	0.855609	0.901469	-0.0483563	-0.0355738	0.0893942	0.779918	0.525723	0.915266	0.991647	0.88139	0.92379	-0.0524517	-0.125218	0.0648596	0.344002	0.644913	0.835341	0.996984	0.934467	0.854479	-0.0418197	-0.118945	0.0741616	0.370336	0.59359	0.845434	0.987465	0.912328	0.861542	-0.0430229	-0.118702	0.0827517	0.577974	0.553517	0.89486	0.814706	0.891021	0.90302	-0.0494302	-0.181094	0.0629159	0.150698	0.645753	0.630871	0.459117	0.917876	0.658336	-0.0205642	-0.111546	0.140746	0.102552	0.141618	0.279196	0.271547	0.446405	0.307943	0.74331	0.738628	0.742085	0.820512	0.81797	0.717155	0.765193	0.761239	-0.0321073	-0.0316151	0.00888433	0.106716	0.939152	0.438603	0.875337	0.99979	0.829034	0.888013	-0.0473451	-0.222437	0.0895855	0.410599	0.510995	0.80262	0.690614	0.858074	0.815834	-0.0385395	0.04427	0.111882	0.701925	0.413465	0.861088	0.99987	0.795399	0.876807	-0.0454938	0.447545	-9.62528	-42.3139	0.152733	0.0695265	0.062596	0.0882766	0.275637	0.0636565	0.262747	0.615278	0.641684	0.526957	0.741154	0.464708	0.855786	0.999765	0.361896	0.652853	0.918261	0.92084	0.570352	0.771292	0.503055	-0.00983373	-0.0318804	-0.00307464	0.14274	0.131278	0.50966	0.352581	0.830153	0.999172	0.804036	0.84863	-0.0417095	0.079812	0.108467	0.740904	0.425222	0.864909	0.917957	0.817593	0.875874	-0.0459824	0.140746	0.141618	0.271547	0.307943	0.738628	0.820512	0.717155	0.761239	-0.0316151	-9.62528	0.0695265	0.275637	0.615278	0.741154	0.999765	0.918261	0.771292	-0.0318804	-42.3139	0.062596	0.0636565	0.641684	0.464708	0.361896	0.92084	0.503055	-0.00307464	-0.0631205	0.0985804	0.78955	0.473796	0.868785	0.912227	0.852162	0.876877	-0.0464838	-0.00662707	0.0556482	2.1634140268663e-07	0.631793	7.9733727629831e-05	1.371854405473e-06	0.879024	0.000147383	0.245555
ENSG00000275004	ZNF280B	zinc finger protein 280B [Source:HGNC Symbol;Acc:HGNC:23022]	protein_coding	140883	0.000961071	-0.07395	0.697939	0.579619	0.748632	0.960604	0.876036	0.771473	-0.0322829	0.00317381	-0.0743419	0.699884	0.57795	0.748882	0.9999	0.884031	0.779062	-0.0323089	-0.298208	-0.170931	0.836833	0.358324	0.660319	0.942487	0.666126	0.687308	-0.0266967	-0.00285373	-0.08516	0.029417	0.5103	0.250755	0.0521827	0.821264	0.267687	0.0249563	0.0144403	-0.0508522	0.0598204	0.696399	0.352193	0.822274	0.925216	0.402844	0.0103053	-0.0592521	-0.0638695	0.870045	0.639061	0.763753	0.999981	0.898175	0.793659	-0.0338724	0.00286649	-0.0374646	0.27528	0.781272	0.618044	0.687197	0.976143	0.654737	-0.0190375	0.164938	-0.0682328	0.256705	0.604861	0.605965	0.999744	0.892909	0.646582	-0.0178206	-0.0456968	-0.0711113	0.783762	0.593307	0.757849	0.968945	0.888402	0.780198	-0.0332492	0.275902	-0.0945958	0.0384693	0.499957	0.198368	0.688226	0.870358	0.249879	0.0347307	-0.0600588	-0.0755015	0.602861	0.571298	0.733813	0.999906	0.882545	0.765453	-0.0307443	-0.0868966	-0.0913052	0.481374	0.503281	0.705716	0.988904	0.871277	0.735747	-0.0278668	-0.00682957	-0.0705783	0.957713	0.607472	0.766655	0.997591	0.924332	0.792758	-0.0341801	-0.0840026	-0.086019	0.515034	0.524822	0.714733	0.987465	0.889714	0.745027	-0.0287855	-0.197046	-0.0951002	0.34048	0.481566	0.653593	0.664892	0.862953	0.681227	-0.0226086	-0.11032	-0.0944923	0.377178	0.4883	0.677533	0.672915	0.860705	0.701226	-0.0253111	-0.076936	0.109449	-0.0705347	-0.0403602	0.450538	0.387183	0.59686	0.768512	0.704092	0.681591	0.822025	0.859317	0.887591	0.940236	0.729343	0.70867	-0.0280305	-0.0257253	-0.0953612	-0.0885734	0.405599	0.512922	0.688677	0.99979	0.867349	0.721227	-0.0264494	-0.232079	-0.084888	0.38444	0.527911	0.680494	0.671629	0.865241	0.703346	-0.0256132	0.0833811	-0.0557471	0.464787	0.678601	0.708483	0.99987	0.918724	0.742156	-0.0284826	0.375289	-11.2415	-18.9827	-0.028802	-0.110221	-0.0878968	0.148742	0.196526	0.403458	0.83085	0.418892	0.515637	0.515502	0.566012	0.687878	0.857352	0.999765	0.687622	0.954431	0.840599	0.881332	0.559584	0.610685	0.711902	-0.00861568	-0.0139211	-0.0263676	0.10616	-0.0492963	0.619619	0.723372	0.744326	0.999172	0.948925	0.771825	-0.0322143	-0.126202	-0.0745887	0.596221	0.577838	0.74009	0.863976	0.8874	0.762255	-0.0317686	0.109449	-0.0403602	0.387183	0.768512	0.681591	0.859317	0.940236	0.70867	-0.0257253	-11.2415	-0.110221	0.196526	0.418892	0.566012	0.999765	0.840599	0.610685	-0.0139211	-18.9827	-0.0878968	0.403458	0.515637	0.687878	0.687622	0.881332	0.711902	-0.0263676	-0.227915	-0.0916902	0.327682	0.497337	0.654989	0.61398	0.861507	0.679077	-0.023016	-0.00284798	-0.0872091	0.0318134	0.500774	0.26086	0.0556272	0.815266	0.277989	0.0233258
ENSG00000164283	ESM1	endothelial cell specific molecule 1 [Source:HGNC Symbol;Acc:HGNC:3466]	protein_coding	11082	0.00359439	-0.256559	0.610178	0.49972	0.636727	0.946424	0.837332	0.668504	-0.0209152	-0.0123826	-0.215189	0.59731	0.571455	0.634308	0.9999	0.882003	0.675397	-0.0206723	2.43092	-0.667672	0.550008	0.202184	0.450198	0.810547	0.519752	0.490974	-0.00148528	0.000367649	-0.234944	0.922661	0.535673	0.668403	0.942178	0.833283	0.678711	-0.0240969	0.0123903	-0.221714	0.574533	0.558466	0.629755	0.961417	0.872611	0.66555	-0.0202149	0.192671	-0.252885	0.851822	0.51463	0.665182	0.999981	0.850031	0.705139	-0.0237729	0.00849224	-0.144415	0.25629	0.70695	0.510089	0.672005	0.970802	0.552152	-0.00795151	-0.0801807	-0.237304	0.847079	0.530845	0.664891	0.999744	0.862159	0.699504	-0.0237437	-0.208654	-0.247904	0.659853	0.513181	0.645094	0.94636	0.85297	0.67606	-0.0217553	0.182211	-0.242947	0.641191	0.559678	0.650229	0.961699	0.895321	0.686804	-0.022532	0.199852	-0.214547	0.543133	0.571929	0.622872	0.999906	0.882756	0.666125	-0.0195231	0.616536	-0.0769316	0.0769959	0.84028	0.31848	0.988904	0.971204	0.370978	0.0148068	0.785513	-0.0251895	0.0297933	0.947107	0.199333	0.996984	0.994193	0.249148	0.0341214	0.452145	-0.144035	0.216993	0.706357	0.482612	0.987465	0.94402	0.530047	-0.00500773	1.22229	-0.0735216	0.0358461	0.844993	0.219606	0.355318	0.971463	0.262911	0.0303135	0.607321	-0.110709	0.0819726	0.769582	0.264452	0.372982	0.951779	0.305813	0.023042	0.34966	0.00909344	-0.244143	-0.249084	0.221785	0.979685	0.513184	0.521115	0.403372	0.574926	0.71265	0.996185	0.850409	0.844147	0.446888	0.609493	0.00402689	-0.0148425	0.546917	-0.138771	0.08794	0.711649	0.273332	0.99979	0.937643	0.326798	0.0216443	2.15157	-0.103469	0.00332844	0.773758	0.0409584	0.273061	0.951016	0.0611144	0.0894018	0.230665	-0.215002	0.472527	0.570426	0.512404	0.99987	0.877056	0.561405	-0.00828452	0.388792	0.469109	3.36559	-0.209891	-0.249734	-0.248094	0.597186	0.984804	0.958123	0.584826	0.519338	0.516315	0.540791	0.574962	0.574665	0.946633	0.999765	0.985891	0.866166	0.888159	0.881603	0.583443	0.618948	0.607082	-0.0112922	-0.0148461	-0.0148156	0.73644	-0.11529	0.219366	0.766873	0.401738	0.999172	0.957326	0.454443	0.00422392	1.38521	-0.189295	0.0363677	0.60658	0.175225	0.607038	0.899059	0.21858	0.0395442	0.00909344	-0.249084	0.979685	0.521115	0.574926	0.996185	0.844147	0.609493	-0.0148425	0.469109	-0.249734	0.984804	0.519338	0.574962	0.999765	0.888159	0.618948	-0.0148461	3.36559	-0.248094	0.958123	0.516315	0.574665	0.985891	0.881603	0.607082	-0.0148156	1.60852	-0.0907933	0.0126017	0.804828	0.095581	0.241335	0.960067	0.126481	0.0615683	0.00129129	-0.228684	0.736087	0.546513	0.655225	0.793483	0.839686	0.66624	-0.0227725
ENSG00000248593	DSTNP2	DSTN pseudogene 2 [Source:HGNC Symbol;Acc:HGNC:34546]	transcribed_unprocessed_pseudogene	NA	0.00182767	-0.216363	0.40252	0.0681255	0.0308857	0.906172	0.398476	0.0491291	0.0969852	-0.00557457	-0.196602	0.442674	0.0973227	0.0321929	0.9999	0.481889	0.0528612	0.0957343	-1.41728	-0.0679348	0.259443	0.671935	0.0377949	0.619832	0.862394	0.0585264	0.104069	-0.00280962	-0.222618	0.0148185	0.0520256	0.00399418	0.028487	0.329812	0.00564289	0.15386	0.0109276	-0.192914	0.107848	0.0983726	0.0151001	0.871112	0.480167	0.0268236	0.11788	-0.0475258	-0.202544	0.881883	0.0947928	0.0396898	0.999981	0.458985	0.063566	0.0893398	0.00315771	-0.171999	0.172681	0.149749	0.0199545	0.587594	0.721903	0.0329447	0.10989	0.339674	-0.205411	0.00706175	0.0697941	0.00232866	0.999744	0.415727	0.00536962	0.167612	0.0444224	-0.204139	0.762596	0.085129	0.0386953	0.964559	0.455084	0.0600547	0.0901219	-0.23104	-0.25228	0.0541601	0.048451	0.0106172	0.706782	0.424007	0.0201131	0.129191	0.0552156	-0.200228	0.588057	0.091614	0.0359207	0.999906	0.478726	0.0581834	0.0924038	-0.0276307	-0.213624	0.800144	0.0794235	0.0390829	0.991896	0.482754	0.061603	0.0898149	-0.0321568	-0.215121	0.777361	0.0787225	0.038856	0.996984	0.517155	0.0613011	0.0899943	-0.129369	-0.233064	0.254985	0.0522445	0.0247118	0.987465	0.42728	0.0416184	0.103635	-0.325208	-0.24996	0.0727952	0.0358119	0.0118056	0.409325	0.343682	0.0211438	0.124793	-0.145014	-0.241069	0.18712	0.0462474	0.0217192	0.498301	0.375548	0.0354729	0.108666	-0.136986	0.166123	-0.210327	-0.164105	0.125884	0.13519	0.0734018	0.173529	0.0172533	0.0180022	0.68217	0.790383	0.41579	0.592363	0.0299726	0.031257	0.115394	0.114162	-0.107296	-0.229568	0.28841	0.0565005	0.0273768	0.99979	0.403969	0.0458616	0.101766	-0.346298	-0.23128	0.139695	0.051773	0.0183544	0.43683	0.379292	0.0306929	0.113599	-0.0382432	-0.213505	0.704405	0.0756024	0.0394303	0.99987	0.424431	0.0629808	0.0905895	-0.0424122	0.834948	-13.3725	-0.211995	-0.204394	-0.220826	0.854251	0.913905	0.505242	0.0815094	0.0950331	0.0671845	0.0410547	0.0413873	0.035307	0.98267	0.999765	0.758921	0.408828	0.523656	0.447309	0.0639887	0.0651957	0.0541418	0.0893282	0.0890756	0.0940145	-0.168142	-0.23855	0.372242	0.0541784	0.0309814	0.999172	0.443624	0.0508179	0.0980198	-0.13979	-0.213734	0.505883	0.0731037	0.0353244	0.819261	0.43395	0.0552601	0.0939992	0.166123	-0.164105	0.13519	0.173529	0.0180022	0.790383	0.592363	0.031257	0.114162	0.834948	-0.204394	0.913905	0.0950331	0.0413873	0.999765	0.523656	0.0651957	0.0890756	-13.3725	-0.220826	0.505242	0.0671845	0.035307	0.758921	0.447309	0.0541418	0.0940145	-0.314558	-0.23888	0.124232	0.0456487	0.0171173	0.407306	0.367653	0.0288631	0.115623	-0.00265258	-0.223653	0.0233474	0.0522086	0.00550728	0.0423511	0.33168	0.00759844	0.145458
ENSG00000123154	WDR83	WD repeat domain 83 [Source:HGNC Symbol;Acc:HGNC:32672]	protein_coding	84292	0.00313422	-0.0760068	0.111046	0.470487	1.52726478310345e-21	0.725908	0.822379	5.74616113512666e-20	0.723175	-0.001695	-0.0560101	0.797015	0.600518	5.16409945835911e-21	0.9999	0.893195	1.81187611012849e-19	0.714539	-0.541488	-0.000468056	0.636511	0.997454	1.09006130325046e-17	0.856503	0.998659	3.20336376771597e-16	0.705419	0.00208866	-0.0469832	0.0469033	0.651253	7.62361191955438e-22	0.0782324	0.888348	2.38880827708205e-20	0.72798	-0.00710053	-0.0677976	0.250699	0.521724	2.78572838968298e-21	0.919074	0.855945	9.99308015099034e-20	0.718948	0.00505557	-0.0594191	0.986083	0.585701	5.33429246240322e-21	0.999981	0.876287	1.88110659275867e-19	0.714305	-0.00102965	-0.0702367	0.625334	0.518264	4.74408046656299e-21	0.884989	0.925703	1.64508896978849e-19	0.715149	0.0222293	-0.058936	0.849077	0.57948	5.24080744478434e-21	0.999744	0.882044	1.83260907052408e-19	0.714432	0.0458792	-0.0566193	0.730571	0.595038	5.03248935204702e-21	0.961156	0.889202	1.74509955764484e-19	0.714724	-0.0479962	-0.0673242	0.662368	0.565331	1.01151831659557e-20	0.963419	0.897923	3.47501039596025e-19	0.71401	0.0934106	-0.0484816	0.310735	0.647945	3.21642664444724e-21	0.999906	0.914579	1.14590706788303e-19	0.717927	0.134028	-0.0241937	0.172903	0.822906	2.1369394984553e-21	0.988904	0.96729	7.81391268978225e-20	0.720821	0.210604	-0.00219932	0.0383841	0.983596	6.44994080830815e-22	0.996984	0.998009	2.51306120707227e-20	0.729123	0.185703	-0.0207971	0.069576	0.844748	1.05336582380507e-21	0.987465	0.975119	4.00664155943113e-20	0.725755	0.428008	-0.00173802	0.00838366	0.986664	1.73511017554092e-22	0.323684	0.997332	7.12045410499102e-21	0.737932	0.0756756	-0.046433	0.441167	0.66492	3.62169175817291e-21	0.719746	0.924553	1.29250289400593e-19	0.721415	0.058184	0.0415955	-0.0627538	-0.0531151	0.467936	0.67643	0.549601	0.623599	3.74212408385481e-21	4.45214245185561e-21	0.829839	0.935406	0.868393	0.891444	1.35171239042853e-19	1.59709096298806e-19	0.721182	0.719942	0.103222	-0.0427032	0.251171	0.686777	2.53562918321583e-21	0.99979	0.932022	9.47150822010568e-20	0.723938	0.328478	-0.0413777	0.115353	0.692117	1.42969679475009e-21	0.406536	0.929172	5.4480350753792e-20	0.727946	0.00948936	-0.0624713	0.91585	0.556204	4.82436331135053e-21	0.99987	0.870911	1.72171017248644e-19	0.719367	0.0564975	11.5958	21.1621	-0.0579308	-0.0213737	-0.0428214	0.783458	0.0888731	0.235009	0.589668	0.840424	0.685438	4.6738249139089e-21	1.16496193379611e-21	2.42144107541083e-21	0.974053	0.999765	0.552431	0.86898	0.972587	0.935469	1.67950951915006e-19	4.52205186465706e-20	8.94857957637616e-20	0.719595	0.729363	0.724263	0.0337697	-0.0577271	0.840891	0.598623	4.75561812948061e-21	0.999172	0.913333	1.70595501382713e-19	0.71947	0.257354	-0.052422	0.167088	0.615083	1.89390118503193e-21	0.640384	0.901544	7.11272708587983e-20	0.725987	0.0415955	-0.0531151	0.67643	0.623599	4.45214245185561e-21	0.935406	0.891444	1.59709096298806e-19	0.719942	11.5958	-0.0213737	0.0888731	0.840424	1.16496193379611e-21	0.999765	0.972587	4.52205186465706e-20	0.729363	21.1621	-0.0428214	0.235009	0.685438	2.42144107541083e-21	0.552431	0.935469	8.94857957637616e-20	0.724263	0.334612	-0.0305489	0.0654504	0.769938	9.10904248189126e-22	0.326026	0.952896	3.5358719753401e-20	0.731056	0.00245285	-0.0430939	0.0205579	0.675879	3.79404838552303e-22	0.0378218	0.897159	1.22058871275679e-20	0.732719
ENSG00000242173	ARHGDIG	Rho GDP dissociation inhibitor gamma [Source:HGNC Symbol;Acc:HGNC:680]	protein_coding	398	-0.00772496	0.897457	0.20833	0.00767187	0.00129572	0.815719	0.147791	0.00310299	0.182091	-0.0112515	0.875422	0.583019	0.00983824	0.00220626	0.9999	0.17939	0.00516582	0.168965	-2.0512	1.16663	0.539021	0.00778969	0.00147685	0.803465	0.1177	0.00357586	0.203294	0.00393544	0.878199	0.232615	0.00885776	0.0013842	0.308247	0.149347	0.00210509	0.180482	-0.0322027	0.815667	0.0926459	0.014035	0.000767937	0.86734	0.210344	0.00199	0.19464	-1.08567	0.944722	0.226649	0.00601674	0.00136301	0.999981	0.137973	0.00340565	0.180858	-0.0262089	0.569627	2.52472380825894e-05	0.0630212	1.05152690626083e-06	0.00847248	0.580623	5.00298852313353e-06	0.330855	-0.0778192	0.855312	0.830511	0.0112415	0.00245125	0.999744	0.190259	0.00561024	0.166323	-0.539452	0.827512	0.191081	0.0133135	0.00122909	0.841282	0.205788	0.00300569	0.183372	0.00184867	0.871796	0.995691	0.0187494	0.00344119	0.999197	0.301771	0.00752232	0.159466	-0.0656096	0.848159	0.819594	0.0123045	0.00244501	0.999906	0.210187	0.00564792	0.166387	-0.0425931	0.844487	0.889947	0.0148375	0.0024783	0.99576	0.254921	0.00565699	0.166046	-0.112578	0.825185	0.725521	0.0176316	0.00237434	0.996984	0.30774	0.00543221	0.167124	-0.159743	0.822684	0.619311	0.0164386	0.00225646	0.987465	0.279657	0.00521759	0.168402	0.306859	0.896606	0.551827	0.0092278	0.00215882	0.802262	0.20062	0.00479399	0.169509	0.0778473	0.878003	0.802579	0.0114133	0.00261331	0.91907	0.208668	0.00564439	0.166543	0.0583078	-0.135229	0.861182	0.824669	0.818434	0.668032	0.0111401	0.0178886	0.00262386	0.00248605	0.951172	0.932511	0.182716	0.231844	0.00585941	0.00561858	0.16644	0.167815	-0.0365194	0.852437	0.898312	0.0132786	0.00266336	0.99979	0.217723	0.00610083	0.166059	-0.0618277	0.855709	0.925943	0.0124273	0.00267178	0.972479	0.206178	0.00575636	0.165978	0.276706	0.903694	0.328709	0.00804789	0.00180856	0.99987	0.161328	0.0043653	0.175836	0.715384	-31.1181	-80.4415	0.936445	0.745649	0.779567	0.26968	0.150047	0.15283	0.00665026	0.0295388	0.0213169	0.00162046	0.00113465	0.00114804	0.878461	0.999765	0.47137	0.128712	0.336574	0.282205	0.00385362	0.00286256	0.00274019	0.178573	0.187343	0.187057	-0.163546	0.829722	0.758579	0.0186386	0.00257921	0.999172	0.301082	0.00593027	0.166878	-0.300124	0.846493	0.612421	0.0126892	0.0024127	0.871667	0.206212	0.00541692	0.168576	-0.135229	0.824669	0.668032	0.0178886	0.00248605	0.932511	0.231844	0.00561858	0.167815	-31.1181	0.745649	0.150047	0.0295388	0.00113465	0.999765	0.336574	0.00286256	0.187343	-80.4415	0.779567	0.15283	0.0213169	0.00114804	0.47137	0.282205	0.00274019	0.187057	0.0196272	0.861922	0.973044	0.0122954	0.00268002	0.988138	0.213438	0.0057722	0.165899	0.0033329	0.877168	0.318495	0.009144	0.0016554	0.399242	0.151112	0.00247519	0.176096
ENSG00000219200	RNASEK	ribonuclease K [Source:HGNC Symbol;Acc:HGNC:33911]	protein_coding	440400	0.00443446	-0.328792	0.169952	0.0602828	3.43247842284626e-06	0.788064	0.37824	1.52273232549551e-05	0.308865	0.00651824	-0.316248	0.545933	0.0734002	6.81039062268674e-06	0.9999	0.430551	2.91138252097022e-05	0.295703	2.86612	-0.610839	0.100673	0.00723598	1.18769892552972e-06	0.475182	0.113971	6.39525461816026e-06	0.368282	0.00861739	-0.255141	6.9472925949469e-08	0.0827669	1.02682464945244e-11	5.25810730194489e-07	0.400011	6.62658612174547e-11	0.50697	-0.0113716	-0.318819	0.261941	0.0686957	4.55252729645878e-06	0.921234	0.414285	1.97621287148177e-05	0.30348	0.0799871	-0.311305	0.86631	0.0840591	7.92190673424508e-06	0.999981	0.436989	3.36168043060786e-05	0.292755	0.00325098	-0.26927	0.346056	0.131556	5.38086591670799e-06	0.743185	0.7004	2.19923443468398e-05	0.300266	-0.116383	-0.305091	0.542977	0.0821155	6.79387878715096e-06	0.999744	0.44319	2.87654542217059e-05	0.29575	-0.1433	-0.312184	0.511385	0.0758709	6.60942263882317e-06	0.914823	0.433197	2.79389775342046e-05	0.296285	-0.0963664	-0.320129	0.592718	0.0977444	9.73407827828585e-06	0.952285	0.553734	3.97736120695238e-05	0.291659	-0.0443587	-0.309732	0.769712	0.0795662	7.72035426329616e-06	0.999906	0.450749	3.2628415763181e-05	0.293258	-0.0134739	-0.308235	0.933778	0.0883648	7.99855877754312e-06	0.996952	0.500635	3.3223799945211e-05	0.292566	-0.117539	-0.336438	0.486024	0.0637799	6.45050353356633e-06	0.996984	0.480973	2.72300594533818e-05	0.296758	-0.0223342	-0.309331	0.895165	0.0845444	7.96106666301301e-06	0.996469	0.511483	3.31342174416181e-05	0.292658	0.35825	-0.256803	0.18534	0.147333	3.63887530813178e-06	0.537298	0.592348	1.55750750176897e-05	0.307756	0.191824	-0.257505	0.239969	0.149674	5.0139407194064e-06	0.552851	0.5864	2.11989535882889e-05	0.304676	0.123768	-0.264175	-0.299371	-0.370907	0.353434	0.108861	0.0884445	0.0391664	6.33739760779604e-06	2.92751175036059e-06	0.774458	0.782323	0.451408	0.320951	2.68054268403749e-05	1.34786035578673e-05	0.300116	0.315006	-0.0201512	-0.306113	0.893444	0.0879281	9.25802616365525e-06	0.99979	0.480544	3.84629577398185e-05	0.292654	0.296241	-0.281585	0.396512	0.112248	6.75637831381548e-06	0.680325	0.51416	2.77210031940928e-05	0.298863	-0.0573603	-0.311026	0.701259	0.080876	8.7362798119711e-06	0.99987	0.43684	3.69145080763344e-05	0.293803	-0.311059	16.4506	60.397	-0.335217	-0.241529	-0.241599	0.362529	0.148327	0.0400934	0.0623603	0.176525	0.164918	6.42930167715814e-06	3.64034537243618e-06	1.38728638927637e-06	0.894583	0.999765	0.319878	0.362522	0.651781	0.624488	2.74790572504011e-05	1.64547090634167e-05	6.5644486275379e-06	0.299835	0.310846	0.329018	-0.094999	-0.319526	0.734503	0.0827322	8.86329378978376e-06	0.999172	0.512182	3.72018742364819e-05	0.293518	0.284787	-0.28918	0.360281	0.100702	6.40676535930997e-06	0.745811	0.49183	2.6979776541337e-05	0.299903	-0.264175	-0.370907	0.108861	0.0391664	2.92751175036059e-06	0.782323	0.320951	1.34786035578673e-05	0.315006	16.4506	-0.241529	0.148327	0.176525	3.64034537243618e-06	0.999765	0.651781	1.64547090634167e-05	0.310846	60.397	-0.241599	0.0400934	0.164918	1.38728638927637e-06	0.319878	0.624488	6.5644486275379e-06	0.329018	0.393117	-0.262695	0.196227	0.137895	4.39975334331684e-06	0.489817	0.563675	1.86514401102384e-05	0.307203	0.00884046	-0.247394	4.20729785595269e-08	0.0905913	6.44873680291582e-12	3.2041375984975e-07	0.416567	4.14496193764185e-11	0.512886
ENSG00000251141	MRPS30-DT	MRPS30 divergent transcript [Source:HGNC Symbol;Acc:HGNC:53420]	lncRNA	NA	-0.00222152	-0.246369	0.453673	0.125121	9.10016609335543e-08	0.916557	0.514552	5.47061703953635e-07	0.373646	-0.0100127	-0.240736	0.309034	0.133067	7.30745284255219e-08	0.9999	0.545135	4.57259740878619e-07	0.377318	-0.0297738	-0.279317	0.986437	0.215821	3.9467308521237e-06	0.995818	0.533832	1.90302855409701e-05	0.343899	-0.00539494	-0.28947	0.000439274	0.052736	3.60586224988536e-10	0.00125199	0.332512	1.73024838494269e-09	0.459011	0.00395918	-0.253518	0.670103	0.114646	1.08507453892634e-07	0.972528	0.509664	6.45236913470315e-07	0.370683	0.398431	-0.291147	0.357552	0.0756893	7.97422927752592e-08	0.999981	0.417716	4.96593278504053e-07	0.37586	0.00334587	-0.22192	0.288201	0.172603	6.99827487391652e-08	0.700154	0.751088	4.14714061597001e-07	0.378039	0.139404	-0.257996	0.424834	0.106597	8.78758274726705e-08	0.999744	0.495152	5.39175602004241e-07	0.374233	0.0445183	-0.256107	0.823539	0.111161	1.1532877971485e-07	0.975277	0.5041	6.85384344686426e-07	0.369652	0.098414	-0.256713	0.549641	0.144976	1.23063462613867e-07	0.94277	0.61814	7.31141748470624e-07	0.372081	0.0299585	-0.255046	0.828717	0.113575	1.15484754501164e-07	0.999906	0.520868	6.96053245119123e-07	0.369629	-0.140838	-0.295	0.340508	0.0729573	7.7481310968073e-08	0.988904	0.468648	4.80070326385267e-07	0.37634	-0.050064	-0.271924	0.745677	0.101089	1.12406297906215e-07	0.996984	0.563146	6.72820895925407e-07	0.370086	-0.0365873	-0.265949	0.813228	0.104157	1.15004089971762e-07	0.994321	0.547247	6.88172302546012e-07	0.369699	-0.304506	-0.299163	0.218278	0.0661713	5.84601682629614e-08	0.569251	0.439438	3.55857887910818e-07	0.381026	-0.060582	-0.274256	0.686091	0.0966922	1.31747515423388e-07	0.86336	0.502108	7.68256391787839e-07	0.370916	-0.0287952	-0.0290078	-0.260818	-0.267786	0.813877	0.848567	0.106103	0.107271	1.38489727360894e-07	1.39709491414769e-07	0.950537	0.973734	0.486789	0.491603	8.17191510910594e-07	8.25559692807637e-07	0.370062	0.369911	-0.0586663	-0.272303	0.669709	0.0965105	1.30619469510026e-07	0.99979	0.495611	7.88873347641684e-07	0.371063	-0.260591	-0.27814	0.414932	0.0868544	1.0447000942954e-07	0.693977	0.467604	6.18027584927782e-07	0.37487	0.0391164	-0.254034	0.774921	0.118506	1.36813344351095e-07	0.99987	0.507355	8.2269897184072e-07	0.37027	0.0549709	-7.32715	-14.3148	-0.254339	-0.287132	-0.274522	0.860703	0.483723	0.599318	0.12271	0.0831791	0.0933076	1.40076068704695e-07	1.13243043883427e-07	1.25056636334909e-07	0.983868	0.999765	0.81987	0.483817	0.501921	0.503643	8.23981533918541e-07	6.84809412421367e-07	7.21755443990044e-07	0.369866	0.373499	0.371807	0.118384	-0.238327	0.643953	0.155567	1.28720145729399e-07	0.999172	0.629371	7.74032182672221e-07	0.371314	-0.25091	-0.271476	0.378319	0.0923208	9.92105638632204e-08	0.756857	0.476159	5.97618700561136e-07	0.375747	-0.0290078	-0.267786	0.848567	0.107271	1.39709491414769e-07	0.973734	0.491603	8.25559692807637e-07	0.369911	-7.32715	-0.287132	0.483723	0.0831791	1.13243043883427e-07	0.999765	0.501921	6.84809412421367e-07	0.373499	-14.3148	-0.274522	0.599318	0.0933076	1.25056636334909e-07	0.81987	0.503643	7.21755443990044e-07	0.371807	-0.319886	-0.292167	0.250792	0.0727732	7.71447473402249e-08	0.545375	0.443373	4.66049248885226e-07	0.379993	-0.00573295	-0.295607	0.000210049	0.04628	1.87267416298399e-10	0.000633556	0.313287	9.14406445319053e-10	0.468216
ENSG00000250510	GPR162	G protein-coupled receptor 162 [Source:HGNC Symbol;Acc:HGNC:16693]	protein_coding	27239	-0.00789392	-0.279422	0.0527624	0.200275	0.00978101	0.606841	0.614137	0.0182564	0.129993	-0.0315189	-0.266577	0.0193718	0.21707	0.00493553	0.9999	0.648874	0.0104592	0.148344	-5.40899	0.136894	0.0262829	0.655285	0.00795423	0.380008	0.853236	0.0153806	0.154725	-0.00955111	-0.377215	4.16378621472713e-06	0.0547247	5.62779782867243e-06	1.9970432453576e-05	0.336765	1.26830822151934e-05	0.2994	-0.0134528	-0.338907	0.29575	0.126395	0.0272034	0.928136	0.529728	0.0447005	0.100787	0.719156	-0.381315	0.230786	0.0922776	0.0239099	0.999981	0.455041	0.0412495	0.104607	0.00168831	-0.303828	0.700351	0.18118	0.0386382	0.913345	0.758783	0.0584957	0.0901674	0.00932376	-0.322218	0.969392	0.147554	0.0407719	0.999744	0.557981	0.0643139	0.0885086	0.513632	-0.295551	0.0610486	0.175148	0.0107598	0.803154	0.596972	0.0199654	0.127366	-0.0123605	-0.344351	0.956896	0.159922	0.0426556	0.995581	0.638767	0.0665187	0.0881284	-0.135365	-0.337495	0.480746	0.130176	0.0339716	0.999906	0.546165	0.0554276	0.0941039	-0.383426	-0.421831	0.0595016	0.0607063	0.0105817	0.988904	0.435609	0.0200176	0.127827	-0.325012	-0.409909	0.126717	0.0715579	0.0169907	0.996984	0.500617	0.0301705	0.114521	-0.244531	-0.372556	0.253534	0.0985349	0.0251337	0.987465	0.536568	0.04224	0.103135	-0.671792	-0.41213	0.0487549	0.0643387	0.00928404	0.377579	0.433028	0.0171762	0.131422	-0.35996	-0.398737	0.0787765	0.0747749	0.015318	0.370067	0.459878	0.026261	0.118823	-0.309194	0.263828	-0.321783	-0.246459	0.0638747	0.205574	0.139127	0.275457	0.0134069	0.027003	0.65635	0.804077	0.539519	0.693408	0.0240759	0.0442311	0.122626	0.10218	-0.0533199	-0.326301	0.778641	0.148003	0.0473769	0.99979	0.584427	0.0733095	0.0848109	-0.566865	-0.354305	0.196945	0.110956	0.0263756	0.501916	0.512225	0.041907	0.102886	-0.210646	-0.348607	0.262294	0.117528	0.030731	0.99987	0.506389	0.0509108	0.0982669	0.0220447	-3.85958	-54.8591	-0.312958	-0.329493	-0.370142	0.959297	0.789308	0.141831	0.167782	0.149192	0.096711	0.0487053	0.0475077	0.0218917	0.995666	0.999765	0.456736	0.54867	0.618872	0.51012	0.0740924	0.0733867	0.0358362	0.0839309	0.0847233	0.108433	-0.231308	-0.358083	0.512196	0.121656	0.0417028	0.999172	0.580075	0.0655347	0.0888376	-0.416607	-0.33401	0.288172	0.131527	0.0322358	0.707374	0.544261	0.0511515	0.0968086	0.263828	-0.246459	0.205574	0.275457	0.027003	0.804077	0.693408	0.0442311	0.10218	-3.85958	-0.329493	0.789308	0.149192	0.0475077	0.999765	0.618872	0.0733867	0.0847233	-54.8591	-0.370142	0.141831	0.096711	0.0218917	0.456736	0.51012	0.0358362	0.108433	-0.619685	-0.377211	0.105182	0.0899092	0.0183181	0.383195	0.482719	0.0305966	0.113656	-0.00945218	-0.383556	7.21815244429884e-06	0.0524741	9.03626594173707e-06	3.12291286662678e-05	0.332302	1.94726617487086e-05	0.290174
ENSG00000276547	PCDHGB5	protocadherin gamma subfamily B, 5 [Source:HGNC Symbol;Acc:HGNC:8712]	protein_coding	56101	-0.00375208	-0.0355053	0.149176	0.798793	0.00667724	0.765773	0.952865	0.0131014	0.140337	-0.00546561	-0.0462066	0.529563	0.742945	0.0129779	0.9999	0.939483	0.0241887	0.122149	0.0463617	-0.201018	0.971935	0.236244	0.00668889	0.990627	0.555027	0.0132441	0.159975	0.00160066	-0.0466481	0.252716	0.738074	0.00907363	0.330423	0.921751	0.0120978	0.132049	-0.00339208	-0.0600612	0.678848	0.669357	0.0141564	0.974082	0.917495	0.0253454	0.119705	-0.0731499	-0.0498519	0.848417	0.728927	0.0149154	0.999981	0.930467	0.0274886	0.118229	0.00181304	-0.036081	0.514757	0.801148	0.0128315	0.839533	0.978822	0.0224158	0.122467	-0.148495	-0.0563134	0.334416	0.686689	0.0105232	0.999744	0.923639	0.0200133	0.12798	-0.100742	-0.0610962	0.566679	0.663551	0.0133203	0.924563	0.915398	0.0240637	0.121419	0.48208	0.0207704	0.000562165	0.884762	0.000116996	0.526918	0.986057	0.000374842	0.239804	-0.0455247	-0.0609883	0.709107	0.665313	0.0143345	0.999906	0.91992	0.0264142	0.119353	0.0363134	-0.0464288	0.780953	0.74776	0.0146819	0.991647	0.950171	0.0265743	0.118676	0.0269208	-0.0485991	0.843192	0.737655	0.0149005	0.996984	0.957464	0.0269043	0.118258	-0.0776704	-0.0718401	0.569048	0.615301	0.013341	0.987465	0.920982	0.0244838	0.121375	-0.0546768	-0.0631757	0.802862	0.659558	0.0147674	0.92718	0.926588	0.0256748	0.118512	0.217743	-0.00362979	0.0965475	0.979593	0.00589033	0.389612	0.99543	0.0114472	0.1453	0.122451	-0.138017	-0.0515308	-0.0901133	0.254091	0.301021	0.712884	0.533078	0.01052	0.0115169	0.728986	0.831563	0.932703	0.850094	0.0195515	0.0213131	0.129448	0.126915	0.0792944	-0.0377547	0.512662	0.791691	0.0147801	0.99979	0.961367	0.0270035	0.119847	0.282892	-0.0346347	0.314741	0.806717	0.0117857	0.615577	0.959484	0.0209853	0.126267	0.04683	-0.0466912	0.697623	0.742825	0.0164528	0.99987	0.939158	0.0297926	0.116767	0.0825497	-2.92007	18.4562	-0.0452669	-0.0648194	-0.0356472	0.764887	0.75177	0.441661	0.753459	0.655135	0.802647	0.016847	0.0167784	0.0138735	0.969966	0.999765	0.715973	0.930675	0.928852	0.963143	0.0296648	0.0298905	0.0241549	0.116084	0.116202	0.121653	0.1585	-0.0247859	0.482199	0.865844	0.0144113	0.999172	0.976796	0.0263713	0.120569	0.172302	-0.0463603	0.492824	0.74264	0.0145433	0.813399	0.944914	0.0258666	0.120309	-0.138017	-0.0901133	0.301021	0.533078	0.0115169	0.831563	0.850094	0.0213131	0.126915	-2.92007	-0.0648194	0.75177	0.655135	0.0167784	0.999765	0.928852	0.0298905	0.116202	18.4562	-0.0356472	0.441661	0.802647	0.0138735	0.715973	0.963143	0.0241549	0.121653	0.154656	-0.0386449	0.529872	0.786851	0.0149758	0.767404	0.956233	0.0257021	0.11947	0.00177146	-0.04437	0.210647	0.750153	0.00819093	0.282374	0.926078	0.0109913	0.134834
ENSG00000135637	CCDC142	coiled-coil domain containing 142 [Source:HGNC Symbol;Acc:HGNC:25889]	protein_coding	84865	0.00461177	-0.0232803	0.171603	0.897507	0.000560279	0.788864	0.975774	0.00148122	0.202048	-0.00541442	0.0113015	0.631027	0.950684	0.00111896	0.9999	0.991357	0.00284123	0.185643	-2.53289	0.115242	0.194887	0.643592	0.000852044	0.562772	0.847452	0.00221623	0.218119	-0.00861067	-0.0478178	3.08857680941801e-07	0.757545	9.60201892543425e-09	1.96636869941099e-06	0.928329	3.52593727078336e-08	0.410108	0.0244106	0.0319703	0.0194473	0.856112	0.00011928	0.635452	0.968531	0.000374319	0.236868	0.20459	-0.0150658	0.679865	0.935518	0.00114764	0.999981	0.986456	0.00293088	0.185032	0.0017735	0.0210861	0.623143	0.909667	0.0011139	0.884757	0.99462	0.00258803	0.185752	0.309468	0.00268282	0.118912	0.988054	0.000440846	0.999744	0.99661	0.00123035	0.207606	-0.148812	-0.00599608	0.513617	0.97369	0.0010306	0.914823	0.995211	0.00258253	0.187624	-0.0971651	-0.10151	0.602361	0.609224	0.00101554	0.955305	0.913287	0.00257362	0.190039	-0.0850581	-0.00784296	0.59054	0.965711	0.00109169	0.999906	0.995227	0.00278184	0.186238	-0.212739	-0.0535146	0.206622	0.772787	0.0006294	0.988904	0.955866	0.0016858	0.199328	-0.1433	-0.0369129	0.415634	0.843743	0.000933282	0.996984	0.976218	0.00238813	0.190001	-0.210915	-0.0416555	0.231208	0.820799	0.000674004	0.987465	0.972414	0.00179372	0.197719	-0.514364	-0.0670815	0.0671606	0.712555	0.000297305	0.402461	0.941547	0.00082697	0.216605	-0.37455	-0.0865817	0.0264886	0.633699	0.000167488	0.281797	0.913404	0.000496475	0.231877	-0.243613	0.216956	-0.00487487	0.0568444	0.0785321	0.209291	0.978335	0.760814	0.000368538	0.000703814	0.667305	0.804469	0.995168	0.93849	0.0010327	0.00184823	0.214003	0.198845	-0.25267	-0.0518386	0.105315	0.776808	0.000450958	0.99979	0.958008	0.00126467	0.209325	-0.77891	-0.0533533	0.0308703	0.766226	0.00018777	0.290756	0.949969	0.000548391	0.229325	-0.0702933	-0.0108881	0.652904	0.952926	0.00125504	0.99987	0.990064	0.00317531	0.184878	0.461748	-3.96171	-35.2821	0.0495883	-0.0143318	-0.0350399	0.194875	0.740729	0.255732	0.78872	0.939266	0.849101	0.000673467	0.00130468	0.000793843	0.862626	0.999765	0.570955	0.941811	0.989715	0.970241	0.00177549	0.0032335	0.00198256	0.199893	0.183926	0.195972	-0.485414	-0.0895312	0.0946295	0.633315	0.00041925	0.999172	0.924007	0.00118405	0.21102	-0.651053	-0.0289952	0.0433001	0.871287	0.000240915	0.607038	0.974008	0.000702619	0.223716	0.216956	0.0568444	0.209291	0.760814	0.000703814	0.804469	0.93849	0.00184823	0.198845	-3.96171	-0.0143318	0.740729	0.939266	0.00130468	0.999765	0.989715	0.0032335	0.183926	-35.2821	-0.0350399	0.255732	0.849101	0.000793843	0.570955	0.970241	0.00198256	0.195972	-0.764359	-0.0761251	0.0148645	0.670762	0.000107979	0.244334	0.927022	0.000332831	0.24156	-0.00878476	-0.0552423	2.37804692468941e-07	0.720685	7.58002159715264e-09	1.4925382900479e-06	0.914972	2.7726780828122e-08	0.413795
ENSG00000183783	KCTD8	potassium channel tetramerization domain containing 8 [Source:HGNC Symbol;Acc:HGNC:22394]	protein_coding	386617	0.00776184	-0.198233	0.0223563	0.272929	7.42072917790534e-05	0.46223	0.687229	0.000243296	0.247089	-0.00560352	-0.146228	0.625259	0.432545	0.000636883	0.9999	0.81429	0.00172561	0.19905	1.03127	-0.310414	0.595205	0.2141	0.00110543	0.832619	0.531951	0.00277271	0.211158	-0.00726314	-0.197926	3.65746658228839e-05	0.237449	3.62161642001981e-07	0.000137633	0.621396	1.00361416136031e-06	0.34992	0.0113899	-0.142019	0.290465	0.441858	0.000438141	0.928136	0.819075	0.00120216	0.207747	0.640046	-0.208696	0.202597	0.268303	0.000352842	0.999981	0.686261	0.0010246	0.212712	0.00540343	-0.097177	0.138868	0.603332	0.000276589	0.547835	0.946595	0.000751975	0.218237	0.315211	-0.155163	0.118607	0.395875	0.000248872	0.999744	0.790327	0.000738873	0.220614	0.229243	-0.14421	0.321954	0.435036	0.000464419	0.873944	0.811287	0.00127544	0.206403	-0.173379	-0.258237	0.361798	0.203222	0.000520713	0.89348	0.687306	0.0014201	0.205963	-0.0870644	-0.165932	0.588398	0.372679	0.000622379	0.999906	0.784235	0.00168918	0.19959	-0.0162667	-0.16035	0.924777	0.400841	0.000701962	0.996879	0.82648	0.0018598	0.196762	0.0217209	-0.150266	0.903697	0.433128	0.000700263	0.996987	0.8636	0.00184847	0.196819	-0.00460426	-0.157072	0.979603	0.406435	0.000704421	0.99855	0.836406	0.0018656	0.19668	0.0419111	-0.150518	0.884665	0.426947	0.000698368	0.957806	0.835031	0.00177198	0.196883	-0.21996	-0.2066	0.205306	0.275562	0.000436956	0.518069	0.720753	0.00116168	0.210059	-0.167805	0.286769	-0.159134	-0.0807799	0.236487	0.101959	0.390116	0.668893	0.000476472	0.000276093	0.718262	0.782323	0.781627	0.908229	0.00129385	0.000801393	0.208041	0.220623	0.0295913	-0.149526	0.853405	0.430269	0.000851039	0.99979	0.826151	0.00223457	0.194303	0.00899577	-0.155004	0.980749	0.410914	0.000863171	0.992435	0.813911	0.00212434	0.193963	0.0145103	-0.15333	0.927399	0.415786	0.000860365	0.99987	0.797253	0.00227427	0.194041	0.431979	-2.84382	-21.7251	-0.109439	-0.16607	-0.177336	0.234041	0.815586	0.493014	0.56234	0.387176	0.348083	0.000473489	0.000843798	0.000707883	0.873447	0.999765	0.751859	0.855658	0.825297	0.791819	0.00129863	0.00219863	0.00179045	0.208188	0.194508	0.198708	0.108552	-0.135552	0.715829	0.485794	0.000816428	0.999172	0.872609	0.00214531	0.1953	0.117467	-0.150352	0.723593	0.421824	0.000818999	0.912185	0.814695	0.00209259	0.195224	0.286769	-0.0807799	0.101959	0.668893	0.000276093	0.782323	0.908229	0.000801393	0.220623	-2.84382	-0.16607	0.815586	0.387176	0.000843798	0.999765	0.825297	0.00219863	0.194508	-21.7251	-0.177336	0.493014	0.348083	0.000707883	0.751859	0.791819	0.00179045	0.198708	0.0449457	-0.151134	0.890178	0.425186	0.000856468	0.95711	0.825331	0.00210535	0.19415	-0.00670666	-0.199627	0.000190435	0.242718	1.50783919290252e-06	0.000581357	0.62469	3.70084962221657e-06	0.324251
ENSG00000156510	HKDC1	hexokinase domain containing 1 [Source:HGNC Symbol;Acc:HGNC:23302]	protein_coding	80201	0.00103875	0.707807	0.854521	0.0225152	0.0173864	0.985315	0.245778	0.0299903	0.113861	0.0241575	0.670774	0.197397	0.0288735	0.00922374	0.9999	0.287299	0.0179808	0.131601	-2.65705	1.10288	0.386211	0.00616523	0.00257872	0.711187	0.10501	0.00579592	0.187785	-0.00229292	0.700246	0.45004	0.0230376	0.0141331	0.533049	0.228479	0.0182835	0.119752	-0.0096048	0.701547	0.587875	0.023146	0.0157304	0.961634	0.262869	0.0277762	0.116719	-0.631115	0.765279	0.445292	0.0154066	0.0140672	0.999981	0.207341	0.02613	0.119884	-0.0194966	0.500746	0.000820341	0.0869816	0.000174108	0.041481	0.630822	0.000496027	0.228574	-0.436008	0.712111	0.189247	0.0198135	0.00900096	0.999744	0.242612	0.0174777	0.132268	-0.270607	0.699377	0.476754	0.0233179	0.0144895	0.909364	0.262939	0.0258593	0.119049	0.00731078	0.754879	0.981432	0.0262905	0.0216756	0.997393	0.341662	0.0371516	0.108725	-0.285677	0.681262	0.27783	0.0267978	0.0111559	0.999906	0.288382	0.0212185	0.126365	0.240015	0.775779	0.39478	0.0143832	0.013315	0.988904	0.254039	0.0244167	0.12143	0.0556723	0.728458	0.850076	0.022414	0.0173724	0.996984	0.333895	0.0307393	0.113884	-0.0350932	0.706222	0.905455	0.0248007	0.0175172	0.996758	0.321908	0.0309233	0.113646	0.291146	0.752396	0.538658	0.0169587	0.0152264	0.795738	0.253166	0.0263451	0.117644	-0.211001	0.673344	0.457453	0.0321198	0.0158025	0.730417	0.32157	0.0269564	0.117929	-0.0806125	0.302525	0.720558	0.801199	0.728181	0.29214	0.0196171	0.0114997	0.0186522	0.01273	0.926608	0.828902	0.235114	0.195705	0.0320698	0.0232232	0.11313	0.124094	0.0546493	0.733504	0.834143	0.0193803	0.0192094	0.99979	0.256668	0.0338675	0.112271	-0.258872	0.704438	0.669873	0.0236011	0.0182216	0.852595	0.268733	0.0305053	0.11381	-0.0920252	0.7077	0.722806	0.0229852	0.0186163	0.99987	0.250611	0.0331505	0.113186	0.48261	23.6381	-15.1402	0.773841	0.809079	0.707113	0.415737	0.232223	0.769687	0.0140059	0.0104674	0.0238337	0.015144	0.0112454	0.0189042	0.905268	0.999765	0.907418	0.181584	0.230438	0.296446	0.0270459	0.0212104	0.0316098	0.119151	0.127584	0.112739	-0.306946	0.66549	0.527291	0.0377152	0.0167591	0.999172	0.387692	0.0300711	0.116235	-0.105538	0.717508	0.845461	0.0205581	0.0192524	0.95259	0.254148	0.032963	0.112206	0.302525	0.801199	0.29214	0.0114997	0.01273	0.828902	0.195705	0.0232232	0.124094	23.6381	0.809079	0.232223	0.0104674	0.0112454	0.999765	0.230438	0.0212104	0.127584	-15.1402	0.707113	0.769687	0.0238337	0.0189042	0.907418	0.296446	0.0316098	0.112739	0.0499547	0.727234	0.92498	0.0203781	0.0194679	0.971423	0.261916	0.0322547	0.111881	-0.00208253	0.699934	0.49799	0.0232553	0.0147558	0.57929	0.228878	0.01897	0.118534
ENSG00000183340	JRKL	JRK like [Source:HGNC Symbol;Acc:HGNC:6200]	protein_coding	8690	-0.00426959	0.05837	0.290224	0.787768	0.347758	0.860943	0.948952	0.395467	0.0108809	0.00639286	0.0239164	0.634808	0.91271	0.438824	0.9999	0.982756	0.491107	-0.000152181	-1.76613	0.124787	0.448643	0.675676	0.45355	0.751318	0.863627	0.494139	-0.00191747	-0.0106633	-0.0261619	8.99437284074656e-08	0.885806	6.46450051810411e-06	6.60327880467794e-07	0.971326	1.44375695340998e-05	0.296716	0.0176544	0.0570722	0.161396	0.790804	0.274618	0.892674	0.951606	0.324845	0.0211787	0.0837911	0.0283254	0.887483	0.898716	0.461633	0.999981	0.978578	0.515221	-0.00270955	-0.00375747	-0.00578398	0.382418	0.979135	0.382403	0.766088	0.999442	0.428841	0.00650117	0.232798	0.0359181	0.328053	0.867873	0.363266	0.999744	0.970698	0.415829	0.00888825	0.27736	0.0496234	0.306916	0.818512	0.354849	0.873944	0.958904	0.401577	0.00996285	0.228287	-0.0185445	0.303635	0.937244	0.327083	0.877125	0.99111	0.380866	0.0138051	-0.105497	0.023324	0.576159	0.914717	0.429381	0.999906	0.982581	0.483844	0.000926727	-0.269105	-0.0346847	0.180605	0.875272	0.288236	0.988904	0.978187	0.340489	0.0191282	-0.143804	-0.00357953	0.4941	0.98724	0.412824	0.996984	0.998115	0.46481	0.00284976	-0.269658	-0.0202719	0.199508	0.926326	0.3005	0.987465	0.989424	0.353552	0.0173396	-0.664825	-0.0537434	0.0470959	0.80398	0.149587	0.375369	0.963092	0.188871	0.0449692	-0.521443	-0.0887943	0.00917319	0.678355	0.0592997	0.255107	0.928504	0.0841029	0.0775893	-0.362794	0.377066	0.0244623	0.130462	0.0271586	0.0657423	0.908002	0.553799	0.114649	0.185936	0.651655	0.768826	0.979826	0.861677	0.151839	0.230905	0.0551847	0.0372573	-0.278848	-0.0254018	0.134382	0.907472	0.262896	0.99979	0.981742	0.316211	0.0232906	-1.07189	-0.0416748	0.0122934	0.844022	0.0712801	0.273634	0.968633	0.0984176	0.0715281	-0.00463523	0.0313194	0.980173	0.886919	0.478697	0.99987	0.975392	0.529353	-0.00462632	0.528233	-18.4547	-94.2719	0.0885267	-0.0357417	-0.0621645	0.213872	0.193967	0.00960064	0.688637	0.87216	0.769664	0.3206	0.308114	0.0610386	0.867906	0.999765	0.285398	0.905161	0.979024	0.956973	0.371507	0.362962	0.0869425	0.0147011	0.0164619	0.0766461	-0.086147	0.0161235	0.805202	0.943505	0.471817	0.999172	0.993742	0.52122	-0.00386584	-0.622333	0.00412413	0.106898	0.984724	0.236486	0.613024	0.998139	0.282777	0.027683	0.377066	0.130462	0.0657423	0.553799	0.185936	0.768826	0.861677	0.230905	0.0372573	-18.4547	-0.0357417	0.193967	0.87216	0.308114	0.999765	0.979024	0.362962	0.0164619	-94.2719	-0.0621645	0.00960064	0.769664	0.0610386	0.285398	0.956973	0.0869425	0.0766461	-0.907507	-0.0585929	0.0153286	0.783801	0.0816481	0.245059	0.955438	0.11041	0.0669655	-0.011108	-0.036842	3.0944502332705e-08	0.837777	2.54021717578974e-06	2.44989085058699e-07	0.955643	5.98935417227187e-06	0.314547
ENSG00000215769	ARHGAP27P1-BPTFP1-KPNA2P3	ARHGAP27P1-BPTFP1-KPNA2P3 readthrough, transcribed pseudogene [Source:HGNC Symbol;Acc:HGNC:52873]	lncRNA	109286553	0.00200044	-0.212323	0.39566	0.0964112	5.0779164066525e-28	0.904477	0.46257	3.65574839988968e-26	0.809624	0.00349769	-0.207648	0.655632	0.105247	6.58278710844993e-28	0.9999	0.496545	4.77217660551949e-26	0.808384	0.953218	-0.260645	0.481226	0.135289	4.72214976205858e-23	0.768293	0.43181	2.68440021719647e-21	0.794491	0.000730145	-0.197269	0.563986	0.121626	6.15903475814756e-28	0.640099	0.472824	3.70360916699474e-26	0.808702	0.00214256	-0.198817	0.771829	0.119679	6.96894339940322e-28	0.984007	0.519356	4.91511309721978e-26	0.80811	-0.11399	-0.192108	0.741071	0.140892	6.88262083429854e-28	0.999981	0.540684	4.92095563843352e-26	0.80817	0.00157432	-0.184296	0.53043	0.156194	5.97607562307066e-28	0.845932	0.728501	4.27279138878379e-26	0.808846	0.164949	-0.200967	0.23364	0.111913	3.5917716360474e-28	0.999744	0.504193	2.66894288070008e-26	0.811265	-0.1335	-0.208409	0.399159	0.101621	5.10476974751576e-28	0.888601	0.485678	3.64982265865337e-26	0.809598	-0.0611475	-0.206616	0.640273	0.140531	1.51546147621657e-27	0.961699	0.612275	1.07981820116993e-25	0.808213	0.0292498	-0.198176	0.790398	0.121685	7.01562825093761e-28	0.999906	0.532521	4.96486943500027e-26	0.808078	0.223096	-0.143528	0.0553562	0.261225	1.17277174716556e-28	0.988904	0.727198	9.20780715906666e-27	0.816473	0.345575	-0.108261	0.00385909	0.384464	1.1462961429237e-29	0.996984	0.8406	1.03694945868132e-27	0.826832	0.31051	-0.137586	0.0100346	0.268412	2.69640653836197e-29	0.987465	0.745017	2.32786035008959e-27	0.823093	0.379795	-0.150655	0.051699	0.234862	1.10809029524255e-28	0.381467	0.698373	8.53886173437648e-27	0.816733	0.0979023	-0.18729	0.393115	0.136652	8.76658294670683e-29	0.685007	0.568688	7.1528441093797e-27	0.821562	0.0917265	0.0689621	-0.20806	-0.19198	0.326294	0.553135	0.0908788	0.130666	7.80279077233947e-29	1.05765285388196e-28	0.763576	0.90159	0.4569	0.532754	6.54077263812887e-27	8.56246119761405e-27	0.822087	0.820713	0.187019	-0.171445	0.0731882	0.162836	2.55339331037712e-29	0.99979	0.601449	2.28990953515976e-27	0.827044	0.343902	-0.186324	0.158525	0.130374	4.68800480330955e-29	0.457268	0.543489	3.99748475154338e-27	0.824366	0.0955697	-0.194874	0.360726	0.116354	8.31623372004159e-29	0.99987	0.505011	6.97691769270909e-27	0.8218	0.186116	6.7441	20.5031	-0.190081	-0.185204	-0.189488	0.437258	0.399851	0.324975	0.130672	0.143059	0.128289	9.33242032470825e-29	8.85642845927593e-29	7.78238462874961e-29	0.910165	0.999765	0.62897	0.495312	0.610938	0.569607	7.64450146755432e-27	7.43011494047157e-27	6.45100775242089e-27	0.82128	0.821516	0.822099	0.208389	-0.171448	0.286915	0.179583	7.16867525245197e-29	0.999172	0.659338	6.08781458377615e-27	0.822469	0.157522	-0.20291	0.470726	0.100967	9.72649071279559e-29	0.800623	0.49255	7.99878916088637e-27	0.821093	0.0689621	-0.19198	0.553135	0.130666	1.05765285388196e-28	0.90159	0.532754	8.56246119761405e-27	0.820713	6.7441	-0.185204	0.399851	0.143059	8.85642845927593e-29	0.999765	0.610938	7.43011494047157e-27	0.821516	20.5031	-0.189488	0.324975	0.128289	7.78238462874961e-29	0.62897	0.569607	6.45100775242089e-27	0.822099	0.269346	-0.183075	0.206527	0.140263	5.69867765696432e-29	0.499808	0.567767	4.81978403783739e-27	0.823496	0.000628048	-0.197397	0.623978	0.121781	6.44868383009824e-28	0.695291	0.472267	3.85549757956965e-26	0.808482
ENSG00000161955	TNFSF13	TNF superfamily member 13 [Source:HGNC Symbol;Acc:HGNC:11928]	protein_coding	8741	0.00548618	0.119039	0.00323474	0.225221	0.00239659	0.221388	0.641434	0.00535245	0.16689	0.00229418	0.144749	0.718307	0.162946	0.0651075	0.9999	0.584071	0.096767	0.0736572	-1.2654	0.286973	0.268299	0.0522343	0.0471398	0.628487	0.28076	0.0708408	0.0962742	-4.58112e-05	0.148537	0.964423	0.150927	0.0681161	0.973217	0.516319	0.0789231	0.0721816	0.00273947	0.152194	0.647301	0.141118	0.0633093	0.968037	0.550862	0.092482	0.0745681	-0.0449113	0.15249	0.872453	0.149482	0.0675482	0.999981	0.552113	0.100336	0.0724557	-0.00126029	0.135052	0.535622	0.199462	0.0595091	0.849144	0.780725	0.0851544	0.0765707	0.187329	0.149373	0.0938121	0.141105	0.02444	0.999744	0.549885	0.0415033	0.103961	-0.0930544	0.143965	0.468772	0.162588	0.056588	0.90788	0.580639	0.0832451	0.0781885	-0.0148606	0.170751	0.888403	0.132698	0.0642758	0.988965	0.600665	0.0946375	0.0749516	0.100664	0.16014	0.257401	0.120125	0.0430449	0.999906	0.530178	0.0678668	0.0868252	0.112142	0.177927	0.238137	0.0918954	0.0413671	0.988904	0.507543	0.064645	0.0880598	0.0401264	0.159624	0.686556	0.134555	0.0643591	0.996984	0.620084	0.094673	0.0740336	0.0754861	0.164332	0.448603	0.117735	0.0555991	0.987465	0.571269	0.0833485	0.0787529	0.057987	0.15656	0.717134	0.137581	0.0650815	0.888129	0.576682	0.0921527	0.0736702	0.162601	0.190372	0.0860728	0.066209	0.0312378	0.377017	0.436499	0.0484772	0.0977687	0.124383	-0.0982723	0.155291	0.127041	0.10786	0.308728	0.12487	0.22613	0.0357122	0.0625823	0.677527	0.833656	0.517643	0.65044	0.0559804	0.0908708	0.0936623	0.0758284	0.142986	0.18215	0.100243	0.076781	0.0342082	0.99979	0.451528	0.0555219	0.094988	0.0870792	0.158678	0.669619	0.125908	0.0843819	0.852479	0.535586	0.11362	0.0658468	0.0902929	0.16696	0.298993	0.105544	0.0616442	0.99987	0.485295	0.0924508	0.0763231	0.157314	0.51496	8.71904	0.169508	0.154581	0.161403	0.430003	0.938554	0.615724	0.105577	0.143579	0.121262	0.072393	0.089654	0.0823688	0.909856	0.999765	0.82847	0.455568	0.610997	0.556089	0.103791	0.126756	0.112622	0.0710116	0.0637753	0.0666675	0.164003	0.183013	0.314	0.0864853	0.0630796	0.999172	0.518708	0.0935782	0.0755687	0.165106	0.160098	0.363093	0.118856	0.067379	0.747635	0.527522	0.0963496	0.0733964	-0.0982723	0.127041	0.308728	0.22613	0.0625823	0.833656	0.65044	0.0908708	0.0758284	0.51496	0.154581	0.938554	0.143579	0.089654	0.999765	0.610997	0.126756	0.0637753	8.71904	0.161403	0.615724	0.121262	0.0823688	0.82847	0.556089	0.112622	0.0666675	0.151174	0.167789	0.395474	0.10666	0.0699173	0.667973	0.511196	0.0965423	0.0721703	0.000163359	0.149861	0.875108	0.14751	0.0675736	0.904319	0.511548	0.0783383	0.0724433
ENSG00000089041	P2RX7	purinergic receptor P2X 7 [Source:HGNC Symbol;Acc:HGNC:8537]	protein_coding	5027	-0.00102485	0.182948	0.721028	0.238651	0.63668	0.965421	0.654626	0.668488	-0.0209105	0.0151452	0.150638	0.10979	0.324411	0.358912	0.9999	0.748468	0.413966	0.00944209	-1.33142	0.317227	0.43326	0.147267	0.504359	0.741621	0.450461	0.542029	-0.00829409	-0.0036463	0.156403	0.015997	0.294605	0.135453	0.0304682	0.676518	0.150177	0.0485865	0.00425708	0.18266	0.635585	0.237945	0.624437	0.967921	0.670362	0.660701	-0.0196804	0.0394983	0.174144	0.92503	0.271363	0.651678	0.999981	0.690004	0.693085	-0.0224164	-0.00785753	0.0916671	0.00863181	0.54397	0.0939491	0.161505	0.93243	0.126937	0.0614306	-0.0481391	0.177241	0.77597	0.251233	0.642558	0.999744	0.679722	0.680187	-0.0215007	-0.139774	0.170123	0.468272	0.270311	0.586667	0.90788	0.700385	0.622194	-0.0158688	0.213963	0.248506	0.17625	0.140616	0.422071	0.825915	0.612446	0.473989	0.001804	0.202367	0.200183	0.127922	0.191497	0.382507	0.999906	0.626855	0.438965	0.00648846	0.145344	0.215137	0.308726	0.173987	0.524335	0.988904	0.636982	0.568816	-0.00945253	0.175972	0.224851	0.236403	0.156557	0.481398	0.996984	0.65251	0.530058	-0.00487608	0.319002	0.243019	0.0306586	0.113795	0.194248	0.987465	0.564643	0.24373	0.0351236	0.000639876	0.177473	0.997875	0.260916	0.652798	0.999364	0.721507	0.680466	-0.0225288	0.150964	0.212149	0.29659	0.180364	0.524569	0.608626	0.626671	0.558328	-0.00958065	0.19374	-0.133424	0.181216	0.142341	0.0988169	0.362909	0.236267	0.371259	0.348165	0.556261	0.673189	0.848868	0.659929	0.762755	0.393798	0.592362	0.0109704	-0.0129089	0.274935	0.233811	0.0363473	0.12943	0.215956	0.99979	0.551658	0.267292	0.03136	-0.271534	0.158486	0.379882	0.310136	0.56322	0.667102	0.743227	0.594508	-0.0136318	0.250121	0.216694	0.0560479	0.158752	0.268352	0.99987	0.566974	0.323353	0.0224241	0.674608	-17.871	-58.5905	0.249287	0.111514	0.118607	0.0237572	0.0750811	0.0240795	0.106753	0.47603	0.436757	0.172104	0.308021	0.17338	0.855786	0.999765	0.296835	0.456454	0.870573	0.845474	0.218514	0.362893	0.213971	0.0402316	0.0164752	0.0399493	0.350848	0.242035	0.154588	0.132006	0.418305	0.999172	0.594228	0.470243	0.00224711	-0.0950596	0.172897	0.730699	0.267502	0.644863	0.914267	0.70782	0.675138	-0.0219867	-0.133424	0.142341	0.362909	0.371259	0.556261	0.848868	0.762755	0.592362	-0.0129089	-17.871	0.111514	0.0750811	0.47603	0.308021	0.999765	0.870573	0.362893	0.0164752	-58.5905	0.118607	0.0240795	0.436757	0.17338	0.296835	0.845474	0.213971	0.0399493	-0.118067	0.16537	0.6625	0.29417	0.635758	0.851072	0.738151	0.661512	-0.0210611	-0.00350965	0.154623	0.0221885	0.302042	0.162948	0.0404817	0.680411	0.178682	0.0417997
ENSG00000184350	MRGPRE	MAS related GPR family member E [Source:HGNC Symbol;Acc:HGNC:30694]	protein_coding	116534	0.0183475	-0.605614	0.000858553	0.0369955	1.05173845500021e-10	0.113057	0.306421	1.00887368809287e-09	0.476177	0.0142895	-0.531318	0.4497	0.0854377	1.51540280783007e-08	0.9999	0.455639	1.06770981441627e-07	0.402915	9.21512	-1.23317	0.00383653	0.00259912	9.27644575349554e-09	0.314525	0.0681933	7.47969750502507e-08	0.456386	0.00911649	-0.453613	0.00214059	0.118603	2.34156431201826e-10	0.00512687	0.468867	1.16719183219578e-09	0.465096	0.0135954	-0.489242	0.445016	0.111538	1.50699567930513e-08	0.948823	0.504055	1.0399519769029e-07	0.403004	1.50334	-0.629558	0.0681355	0.0425784	4.16646459252083e-09	0.999981	0.328227	3.22738132211424e-08	0.42301	0.00744604	-0.424848	0.21721	0.172303	9.71186620719221e-09	0.63667	0.751056	6.77388831065508e-08	0.40993	-0.0574532	-0.506255	0.86408	0.100095	1.95196660019753e-08	0.999744	0.484095	1.33243494369127e-07	0.398881	-0.292103	-0.521262	0.444735	0.0901689	1.50648866793175e-08	0.898968	0.463921	1.04899609186707e-07	0.403009	0.0677308	-0.4729	0.830235	0.162294	2.53365520900063e-08	0.982059	0.639768	1.69556868055539e-07	0.398385	-0.0808148	-0.515183	0.760854	0.0957702	1.89511024626673e-08	0.999906	0.486865	1.30605047313102e-07	0.399354	0.218844	-0.449241	0.440381	0.153771	1.49858732887742e-08	0.988904	0.614634	1.04489302830508e-07	0.403092	0.188836	-0.455147	0.52313	0.150859	1.63583312834917e-08	0.996984	0.644655	1.13224032163782e-07	0.4017	0.395447	-0.42472	0.180651	0.170329	8.56024463292643e-09	0.987465	0.648413	6.23615020422505e-08	0.411902	0.463736	-0.444034	0.329096	0.154745	1.26816422913863e-08	0.65555	0.601558	8.64812355013383e-08	0.405735	0.592108	-0.371808	0.0369388	0.226194	3.21787721837866e-09	0.300754	0.673546	2.4705222658888e-08	0.430814	0.32522	-0.362569	-0.502227	-0.603657	0.163206	0.211248	0.100783	0.0568219	9.96724575506662e-09	1.19154562958944e-08	0.692463	0.804469	0.477217	0.380143	7.18318376099467e-08	8.52142377485099e-08	0.413304	0.410482	0.397217	-0.427188	0.129627	0.167237	8.44940973950090e-09	0.99979	0.60831	6.2830028248769e-08	0.415901	0.746938	-0.457655	0.221965	0.138928	1.23192765358208e-08	0.52959	0.555858	8.55238130144437e-08	0.409954	0.095225	-0.493981	0.716653	0.11351	2.32543799760822e-08	0.99987	0.500213	1.60155786091482e-07	0.399774	-0.573021	2.92187	85.1422	-0.570294	-0.498297	-0.423939	0.33896	0.884419	0.100711	0.0704298	0.117469	0.16891	1.61362758194065e-08	2.44854964056584e-08	7.01373209961303e-09	0.890663	0.999765	0.410299	0.38071	0.565939	0.629952	1.12968072277354e-07	1.6632231087696e-07	5.05289854794144e-08	0.405654	0.398939	0.418812	0.228315	-0.466815	0.64217	0.14714	2.23586069779944e-08	0.999172	0.617339	1.53884610249471e-07	0.40041	0.648954	-0.479908	0.233955	0.11889	1.27589735556819e-08	0.675148	0.527522	8.98048727332605e-08	0.409397	-0.362569	-0.603657	0.211248	0.0568219	1.19154562958944e-08	0.804469	0.380143	8.52142377485099e-08	0.410482	2.92187	-0.498297	0.884419	0.117469	2.44854964056584e-08	0.999765	0.565939	1.6632231087696e-07	0.398939	85.1422	-0.423939	0.100711	0.16891	7.01373209961303e-09	0.410299	0.629952	5.05289854794144e-08	0.418812	0.68514	-0.440597	0.199288	0.155946	1.14522803488273e-08	0.492736	0.590574	7.96643747702107e-08	0.41111	0.00990806	-0.441813	0.000924713	0.124937	1.12285545267639e-10	0.00238942	0.477576	5.73444539724717e-10	0.47528
ENSG00000198056	PRIM1	DNA primase subunit 1 [Source:HGNC Symbol;Acc:HGNC:9369]	protein_coding	5557	-0.0023699	0.185175	0.394303	0.217872	0.005355	0.903772	0.631599	0.0108192	0.146198	-0.0161507	0.200844	0.0786009	0.175809	0.00203794	0.9999	0.60133	0.00482932	0.170946	-5.08422	0.593231	0.00100703	0.00258211	0.000164384	0.308389	0.068127	0.000525454	0.259985	-0.00641663	0.135389	4.91140217540277e-06	0.304897	8.27319568644913e-07	2.30773788756617e-05	0.684452	2.15380517332658e-06	0.335205	0.0114148	0.186455	0.188679	0.210791	0.00356934	0.90058	0.640998	0.00767029	0.156762	-0.157215	0.185231	0.699617	0.228262	0.00674704	0.999981	0.645144	0.0138564	0.140059	-0.00166605	0.154143	0.574205	0.314127	0.00631199	0.867163	0.855934	0.0120131	0.141839	0.0140899	0.172361	0.931668	0.250814	0.00713864	0.999744	0.679722	0.0143154	0.138546	0.194958	0.182451	0.296711	0.222253	0.00462549	0.87096	0.649655	0.00961322	0.150042	-0.0617614	0.13024	0.689127	0.428905	0.00714329	0.969202	0.845536	0.0142319	0.140097	-0.0146977	0.170663	0.909999	0.257712	0.00712324	0.999906	0.698681	0.0144043	0.138604	-0.159829	0.130807	0.248649	0.392176	0.00419406	0.988904	0.821405	0.00896187	0.152593	-0.150871	0.131625	0.296358	0.392157	0.00462252	0.996984	0.845507	0.00974429	0.150059	-0.217187	0.127634	0.132562	0.396892	0.00286943	0.987465	0.831988	0.00644863	0.16234	-0.294184	0.132958	0.205087	0.380329	0.00375121	0.557493	0.809021	0.00780632	0.155482	-0.251957	0.117576	0.0695424	0.434337	0.00159444	0.352816	0.835145	0.0036636	0.178975	-0.164371	0.160741	0.172529	0.217919	0.148166	0.256069	0.245153	0.157061	0.00262185	0.00363855	0.692463	0.812352	0.668676	0.572056	0.0058568	0.00785145	0.166459	0.158018	-0.195242	0.13574	0.126509	0.36632	0.00237162	0.99979	0.792848	0.00551513	0.169012	-0.477617	0.143116	0.108016	0.337331	0.00214082	0.397994	0.765029	0.00473096	0.171602	-0.0430599	0.169162	0.736439	0.264498	0.00585436	0.99987	0.691218	0.0121915	0.145464	0.271176	4.26694	4.04443	0.20496	0.191642	0.18001	0.353438	0.66311	0.874001	0.180473	0.215085	0.238014	0.0043307	0.00567736	0.00606492	0.891047	0.999765	0.950474	0.563928	0.696835	0.702627	0.00914024	0.0116838	0.0117657	0.153464	0.146286	0.144516	-0.256737	0.128497	0.28246	0.408257	0.00384345	0.999172	0.835435	0.00840253	0.15659	-0.188689	0.1675	0.479112	0.265251	0.00500929	0.804413	0.705688	0.010225	0.14962	0.160741	0.217919	0.256069	0.157061	0.00363855	0.812352	0.572056	0.00785145	0.158018	4.26694	0.191642	0.66311	0.215085	0.00567736	0.999765	0.696835	0.0116838	0.146286	4.04443	0.18001	0.874001	0.238014	0.00606492	0.950474	0.702627	0.0117657	0.144516	-0.356915	0.140318	0.169937	0.35161	0.00285495	0.461047	0.780132	0.00609482	0.164281	-0.00672011	0.12873	2.01618591579368e-06	0.324291	3.78224669901108e-07	1.00331892284151e-05	0.6984	1.02773181167069e-06	0.349157
ENSG00000223891	OSER1-DT	OSER1 divergent transcript [Source:HGNC Symbol;Acc:HGNC:48585]	lncRNA	100505783	-0.0017882	0.0878393	0.617865	0.649217	0.562677	0.947914	0.900514	0.600238	-0.0134234	-0.014552	0.103841	0.220272	0.588303	0.418061	0.9999	0.888476	0.470858	0.00223704	-2.13597	0.371121	0.286369	0.149681	0.424861	0.642878	0.453974	0.466891	0.00183552	-0.00711875	0.0371686	0.000108415	0.832307	0.00366584	0.000361661	0.954893	0.00520945	0.156075	0.0117614	0.0927046	0.293367	0.628556	0.461675	0.928136	0.900683	0.508207	-0.00271421	-0.227273	0.0968057	0.664567	0.62313	0.570169	0.999981	0.890687	0.617894	-0.0141898	-0.00727095	-0.00118303	0.0540811	0.995091	0.225678	0.371071	0.999902	0.271492	0.029226	0.233852	0.0788521	0.266806	0.679636	0.447288	0.999744	0.920348	0.496918	-0.00110884	0.0663906	0.081589	0.783044	0.672058	0.584062	0.968945	0.918111	0.619842	-0.0156044	-0.112514	0.0877796	0.570969	0.677892	0.536864	0.944864	0.934735	0.582165	-0.0108795	0.218146	0.102711	0.189838	0.591424	0.39546	0.999906	0.88989	0.451366	0.00491392	0.00858167	0.0803673	0.961756	0.684738	0.593215	0.999062	0.933971	0.633173	-0.0165324	0.14208	0.11646	0.445332	0.556953	0.522235	0.996984	0.90779	0.568107	-0.00923217	0.17426	0.113991	0.350289	0.559381	0.488127	0.987465	0.901208	0.535229	-0.00560428	-0.180722	0.0539585	0.54666	0.783152	0.548675	0.79969	0.95708	0.583806	-0.0119836	-0.0753117	0.0576182	0.677104	0.770522	0.55039	0.8587	0.952177	0.582532	-0.012297	0.00286029	0.0882334	0.0751318	0.0980998	0.98454	0.630052	0.697529	0.62185	0.571634	0.543261	0.997455	0.921855	0.927042	0.890362	0.606497	0.58014	-0.0145026	-0.0115513	0.0258913	0.0804066	0.876081	0.682051	0.568679	0.99979	0.930908	0.612102	-0.0141971	-0.418893	0.0462597	0.276653	0.811152	0.433408	0.583227	0.960329	0.471552	0.000482601	0.223117	0.110335	0.174065	0.567325	0.364907	0.99987	0.875526	0.419809	0.00879719	0.63691	-16.8241	-59.1672	0.143166	0.0132683	0.0159395	0.0890885	0.180844	0.0692343	0.460886	0.946159	0.93382	0.272858	0.370482	0.2419	0.855786	0.999765	0.370212	0.801365	0.991139	0.988261	0.323959	0.425001	0.2853	0.021718	0.00808745	0.0267538	-0.130189	0.0510002	0.673617	0.79999	0.549903	0.999172	0.96487	0.594939	-0.0122461	-0.570417	0.0494739	0.0948336	0.795071	0.28088	0.608961	0.959831	0.328167	0.0204816	0.0882334	0.0980998	0.630052	0.62185	0.543261	0.921855	0.890362	0.58014	-0.0115513	-16.8241	0.0132683	0.180844	0.946159	0.370482	0.999765	0.991139	0.425001	0.00808745	-59.1672	0.0159395	0.0692343	0.93382	0.2419	0.370212	0.988261	0.2853	0.0267538	-0.485189	0.0266097	0.147856	0.890655	0.3414	0.43322	0.978411	0.381849	0.0118675	-0.00741572	0.0300378	6.43239755675011e-05	0.863363	0.00244822	0.000223315	0.964772	0.00356431	0.166354
ENSG00000219159		novel transcript	lncRNA	NA	-0.00111171	1.14048	0.86733	0.00202084	0.0018254	0.985692	0.0810949	0.00419383	0.173682	-0.029528	1.1866	0.17964	0.00121583	0.000869929	0.9999	0.0711785	0.00227469	0.191679	-0.637226	1.32633	0.864396	0.0068958	0.00515534	0.953666	0.111393	0.0105854	0.167749	0.00384667	1.15658	0.279799	0.00158124	0.00113486	0.360063	0.0701477	0.00175149	0.185302	-0.00991636	1.12216	0.633929	0.00228049	0.00168082	0.967583	0.0996803	0.00395019	0.17572	-0.828866	1.20252	0.393226	0.00137713	0.00136367	0.999981	0.0697141	0.00340687	0.180846	-0.0220421	0.89398	0.00131998	0.0105292	2.15706733087898e-05	0.0559338	0.335482	7.61193061164655e-05	0.272795	0.539507	1.13609	0.166446	0.00177759	0.000829075	0.999744	0.0860971	0.00215412	0.192823	-0.783408	1.09373	0.0770814	0.00244205	0.00049619	0.817611	0.101822	0.00135535	0.204872	-0.0674968	1.1502	0.854904	0.00434068	0.00244941	0.98571	0.184609	0.00557575	0.168192	0.0108431	1.13567	0.97213	0.00210286	0.00184571	0.999906	0.0982577	0.00441603	0.173408	0.0873336	1.15713	0.7925	0.00219598	0.00179441	0.991896	0.118061	0.0042561	0.174105	0.0796776	1.15594	0.81785	0.00232256	0.00180648	0.996984	0.140474	0.0042706	0.17394	0.0773059	1.15035	0.823721	0.00213815	0.00180904	0.994321	0.121489	0.00428397	0.173905	0.633803	1.21925	0.253151	0.00110787	0.00107115	0.597038	0.0770912	0.00258902	0.186695	0.0148533	1.13629	0.964778	0.0026569	0.00212265	0.988424	0.11687	0.0047088	0.171817	-0.0883214	0.189977	1.131	1.18243	0.747449	0.576814	0.00222153	0.00189769	0.00203523	0.0018675	0.932388	0.908626	0.0894028	0.0913966	0.00468573	0.00435546	0.172876	0.175034	-0.0441724	1.12375	0.886195	0.00274242	0.00210645	0.99979	0.112988	0.00497298	0.17201	0.0669023	1.13745	0.925804	0.0023121	0.00211676	0.9724	0.0981745	0.00468524	0.171887	0.323504	1.18398	0.290136	0.00144263	0.00133446	0.99987	0.0718069	0.00334999	0.183372	0.580056	-19.7874	-76.3564	1.19487	1.06016	1.05654	0.40808	0.398768	0.209629	0.00153381	0.00492471	0.00431004	0.00159954	0.00158124	0.001103	0.902919	0.999765	0.527966	0.0643397	0.172542	0.151478	0.00380976	0.00382728	0.00264623	0.178895	0.179181	0.188032	-0.0818349	1.11772	0.886796	0.00366108	0.00210664	0.999172	0.160111	0.00495207	0.172007	-0.274333	1.12054	0.668166	0.00248752	0.0019689	0.894428	0.102623	0.00453008	0.173708	0.189977	1.18243	0.576814	0.00189769	0.0018675	0.908626	0.0913966	0.00435546	0.175034	-19.7874	1.06016	0.398768	0.00492471	0.00158124	0.999765	0.172542	0.00382728	0.179181	-76.3564	1.05654	0.209629	0.00431004	0.001103	0.527966	0.151478	0.00264623	0.188032	0.133451	1.14618	0.831515	0.00226261	0.00208499	0.931857	0.103463	0.00461639	0.172268	0.00263937	1.15156	0.464587	0.00172822	0.00147865	0.546916	0.0742921	0.0022303	0.178869
ENSG00000128285	MCHR1	melanin concentrating hormone receptor 1 [Source:HGNC Symbol;Acc:HGNC:4479]	protein_coding	2847	0.000112253	0.127976	0.981951	0.63242	0.00708036	0.998554	0.895572	0.0137896	0.138766	-0.00223297	0.132529	0.892327	0.620642	0.00703029	0.9999	0.901025	0.0141943	0.138957	6.49044	-0.353554	0.0204718	0.316874	0.000541198	0.365824	0.631865	0.00148786	0.230021	0.00825755	0.176109	0.00137469	0.481884	9.57749679591393e-05	0.00345307	0.805119	0.000175769	0.241619	-0.0116656	0.114138	0.451924	0.667759	0.00564759	0.950773	0.916934	0.0114203	0.144793	-0.619559	0.179473	0.391983	0.508936	0.00528105	0.999981	0.847656	0.0111778	0.146565	0.00261589	0.157123	0.620137	0.563552	0.00642044	0.883037	0.936692	0.0121905	0.141385	0.218156	0.129251	0.454849	0.626098	0.00566413	0.999744	0.901807	0.0116889	0.144715	-0.00108024	0.128529	0.997416	0.629938	0.00708177	0.999677	0.904069	0.0139457	0.138761	-0.202658	0.143956	0.459953	0.621732	0.00625334	0.922267	0.917842	0.0126847	0.143694	0.0721867	0.136717	0.754983	0.609064	0.00681211	0.999906	0.898418	0.0138587	0.139802	0.230723	0.188509	0.350028	0.489218	0.00499038	0.988904	0.865338	0.0104341	0.148053	0.155555	0.170542	0.546044	0.534652	0.00612247	0.996984	0.901931	0.0124399	0.142651	0.143459	0.158101	0.57894	0.559694	0.00626251	0.987465	0.901454	0.0126934	0.142049	0.275865	0.165495	0.505818	0.541871	0.00593351	0.776031	0.887659	0.0116465	0.143484	0.424433	0.220619	0.0862049	0.410967	0.00268902	0.37721	0.821224	0.00578331	0.165814	0.223556	-0.285573	0.126932	0.0477235	0.270498	0.256958	0.63163	0.860938	0.00543171	0.00527906	0.737322	0.812352	0.90188	0.966512	0.0110112	0.0108448	0.147467	0.148226	0.018012	0.125966	0.937333	0.64191	0.0087941	0.99979	0.91703	0.0172467	0.134414	0.74948	0.173805	0.157262	0.513592	0.00395316	0.455979	0.859866	0.00809541	0.155855	0.100713	0.138172	0.658206	0.60732	0.00815827	0.99987	0.891508	0.0162354	0.136475	-0.579716	2.60523	42.1356	0.0602757	0.131825	0.164366	0.264481	0.881275	0.352032	0.823503	0.630824	0.541538	0.00536456	0.0087382	0.00624589	0.8753	0.999765	0.64944	0.952036	0.922936	0.889411	0.0109717	0.0170407	0.0120784	0.147798	0.134589	0.143726	0.337928	0.184737	0.427481	0.505245	0.00686491	0.999172	0.881439	0.0138779	0.141175	0.611665	0.149704	0.195765	0.571945	0.00451284	0.654837	0.884475	0.00933713	0.15238	-0.285573	0.0477235	0.256958	0.860938	0.00527906	0.812352	0.966512	0.0108448	0.148226	2.60523	0.131825	0.881275	0.630824	0.0087382	0.999765	0.922936	0.0170407	0.134589	42.1356	0.164366	0.352032	0.541538	0.00624589	0.64944	0.889411	0.0120784	0.143726	0.613307	0.183514	0.185366	0.493514	0.00436839	0.478257	0.860405	0.00881987	0.153236	0.00916945	0.188061	0.000407437	0.446637	3.54736690033821e-05	0.00114726	0.785324	6.93474732015755e-05	0.262596
ENSG00000255035	SDHCP4	succinate dehydrogenase complex subunit C pseudogene 4 [Source:HGNC Symbol;Acc:HGNC:45179]	processed_pseudogene	NA	0.00163446	-0.119551	0.667891	0.560485	0.000386363	0.955043	0.868029	0.00105967	0.210637	-0.0140146	-0.0859305	0.26697	0.673759	0.000246287	0.9999	0.919642	0.000738896	0.220849	-2.11034	-0.106946	0.333956	0.701588	0.000818866	0.674787	0.874485	0.00214252	0.219172	-0.00543107	-0.141941	0.00661139	0.468586	1.65947036458976e-05	0.013958	0.798215	3.45131351515938e-05	0.278093	0.0255002	-0.0791022	0.0301614	0.691122	5.43226357236843e-05	0.713284	0.923978	0.000184018	0.253699	-0.374795	-0.0798995	0.500622	0.702127	0.00034423	0.999981	0.920028	0.00100211	0.213276	0.00127471	-0.0967774	0.75332	0.64348	0.000400727	0.932138	0.95742	0.00104441	0.2098	0.0593938	-0.110502	0.791424	0.58885	0.000405696	0.999744	0.885949	0.00114422	0.209517	-0.47919	-0.135589	0.0586579	0.499021	8.90120793528219e-05	0.796876	0.844987	0.00029101	0.243195	-0.0630414	-0.249037	0.761979	0.262904	0.00035739	0.973715	0.740287	0.00101527	0.214712	-0.112896	-0.123401	0.524812	0.547281	0.000351567	0.999906	0.869993	0.0010148	0.212795	-0.0579818	-0.125743	0.760384	0.549972	0.000401714	0.991249	0.890234	0.00112749	0.209744	0.0555494	-0.0957007	0.779183	0.650536	0.000404194	0.996984	0.935646	0.00113384	0.209603	0.131464	-0.0836361	0.507815	0.687521	0.000346458	0.987465	0.939704	0.000991235	0.213129	-0.203723	-0.137941	0.522459	0.50825	0.000350873	0.786023	0.873532	0.000960055	0.21284	-0.219444	-0.162829	0.252623	0.436156	0.000267942	0.566259	0.836172	0.00075478	0.221305	-0.052015	0.11519	-0.11306	-0.0819084	0.74051	0.554542	0.582607	0.698537	0.000448126	0.000404512	0.92984	0.902442	0.88125	0.920104	0.00122487	0.00112864	0.209471	0.21185	0.113091	-0.0886705	0.521732	0.670516	0.000394052	0.99979	0.927162	0.00112255	0.212457	-0.185935	-0.124761	0.651085	0.54776	0.00043033	0.842571	0.874918	0.00114994	0.210414	0.161501	-0.0864469	0.356819	0.675512	0.000326511	0.99987	0.917946	0.000956008	0.216789	1.02646	-10.1131	-27.2835	-0.00222987	-0.149122	-0.139239	0.00916719	0.451571	0.435103	0.991162	0.47989	0.50342	2.42873080843411e-05	0.000368549	0.000361904	0.855786	0.999765	0.710855	0.998837	0.872474	0.875621	9.05270032251523e-05	0.001052	0.000985185	0.27318	0.214003	0.214422	0.0027321	-0.111467	0.993378	0.603541	0.000469591	0.999499	0.91532	0.0013104	0.208381	-0.525271	-0.135544	0.149328	0.506209	0.000192109	0.627319	0.856884	0.000574367	0.228814	0.11519	-0.0819084	0.554542	0.698537	0.000404512	0.902442	0.920104	0.00112864	0.21185	-10.1131	-0.149122	0.451571	0.47989	0.000368549	0.999765	0.872474	0.001052	0.214003	-27.2835	-0.139239	0.435103	0.50342	0.000361904	0.710855	0.875621	0.000985185	0.214422	-0.390818	-0.151008	0.274822	0.466838	0.000281692	0.56765	0.847855	0.000786379	0.220166	-0.00554933	-0.146678	0.00608374	0.453728	1.55224574455612e-05	0.0128168	0.78894	3.21897986257697e-05	0.279434
ENSG00000023892	DEF6	DEF6 guanine nucleotide exchange factor [Source:HGNC Symbol;Acc:HGNC:2760]	protein_coding	50619	-0.00313217	0.727738	0.44938	0.00154299	0.00649873	0.915793	0.0710095	0.0128018	0.141061	-0.0130858	0.733859	0.341347	0.00139785	0.005687	0.9999	0.0765358	0.011817	0.144609	-2.52019	0.922902	0.273451	0.00236979	0.0115206	0.632178	0.0650473	0.0211747	0.143271	0.00404531	0.734027	0.0663385	0.00113328	0.00208194	0.105895	0.0592263	0.00307738	0.170414	-0.00996448	0.698405	0.442101	0.00226161	0.00645058	0.948823	0.0992344	0.0128198	0.14126	-0.603819	0.760341	0.317896	0.00116209	0.00548022	0.999981	0.0646483	0.0115465	0.145588	-0.017135	0.523813	4.43406140248206e-05	0.0122839	6.4450509670438e-06	0.0100148	0.352909	2.58572561550932e-05	0.296774	0.175448	0.711281	0.472212	0.00185258	0.00664419	0.999744	0.0878015	0.013432	0.14047	-0.277775	0.696309	0.317711	0.0022613	0.00547854	0.873944	0.0990301	0.0111228	0.145596	0.0170713	0.72396	0.940863	0.00400147	0.014118	0.994341	0.177934	0.0257259	0.121155	0.0155731	0.7125	0.93583	0.00197027	0.00813983	0.999906	0.0961368	0.0161693	0.135004	0.132973	0.745282	0.51999	0.00155023	0.0069226	0.988904	0.100282	0.0138372	0.139371	0.0437447	0.722545	0.839232	0.00225974	0.00802868	0.996984	0.138812	0.015756	0.135376	0.035722	0.718095	0.868827	0.00210802	0.00807301	0.99488	0.12019	0.015823	0.135227	0.443441	0.770077	0.199075	0.000935915	0.0042131	0.552663	0.0708097	0.00863454	0.152475	0.0659888	0.732347	0.751337	0.00179688	0.00834514	0.893838	0.0984797	0.0155442	0.135854	0.0318356	0.0822723	0.71772	0.738526	0.851367	0.696514	0.00175588	0.00176154	0.00856376	0.00817584	0.963121	0.941098	0.0795923	0.0878913	0.0163887	0.0158298	0.135144	0.136416	0.0919918	0.736008	0.630092	0.00156969	0.00792102	0.99979	0.0885069	0.0157557	0.137282	0.324166	0.739351	0.465512	0.0013802	0.00702804	0.729326	0.078705	0.0133796	0.140539	0.195581	0.747965	0.301847	0.00117489	0.00567731	0.99987	0.0640833	0.0118704	0.146286	0.632992	-17.1244	-44.2606	0.784729	0.654147	0.672819	0.14308	0.237325	0.240578	0.000735523	0.00489955	0.00341544	0.0036707	0.00497044	0.0050091	0.855786	0.999765	0.557546	0.0448978	0.172487	0.137185	0.00790524	0.0104197	0.00996266	0.157789	0.149826	0.149621	0.114004	0.738133	0.748732	0.00200512	0.00833791	0.999172	0.123471	0.0164559	0.135878	-0.0462944	0.714976	0.907063	0.00188321	0.00863687	0.971	0.0896744	0.0164967	0.13491	0.0822723	0.738526	0.696514	0.00176154	0.00817584	0.941098	0.0878913	0.0158298	0.136416	-17.1244	0.654147	0.237325	0.00489955	0.00497044	0.999765	0.172487	0.0104197	0.149826	-44.2606	0.672819	0.240578	0.00341544	0.0050091	0.557546	0.137185	0.00996266	0.149621	0.300548	0.747074	0.438308	0.00130712	0.00683972	0.702268	0.0809404	0.0130437	0.141275	0.00411184	0.737417	0.0651356	0.00108199	0.00205615	0.10353	0.0581705	0.0030274	0.170725
ENSG00000174808	BTC	betacellulin [Source:HGNC Symbol;Acc:HGNC:1121]	protein_coding	685	-0.00201616	0.40762	0.457902	0.00641245	0.0001583	0.916607	0.138453	0.000479276	0.230674	-0.0039263	0.403617	0.664077	0.00709662	0.000185234	0.9999	0.159735	0.000571722	0.227203	-1.86518	0.581372	0.242301	0.00544902	0.000181242	0.605511	0.0982015	0.000572567	0.257596	-0.0068175	0.357446	4.60511253838646e-07	0.00517683	1.86557329730365e-09	2.79585560179949e-06	0.11717	7.82720669967731e-09	0.435122	0.00546242	0.403448	0.52084	0.00686283	0.000168125	0.957392	0.159007	0.000509765	0.229347	0.309168	0.371289	0.436139	0.0143973	0.000154538	0.999981	0.201936	0.000487686	0.231204	-0.00161715	0.379041	0.576209	0.0125702	0.000175561	0.867786	0.356317	0.000499757	0.228391	0.0650744	0.396881	0.684694	0.00772084	0.000187146	0.999744	0.163751	0.000573034	0.226975	0.243384	0.409332	0.180895	0.00569465	9.22523272558619e-05	0.837717	0.145022	0.000300423	0.242426	0.0129401	0.424628	0.9316	0.00960841	0.000252915	0.993131	0.237426	0.000744293	0.222615	-0.010242	0.395529	0.935659	0.00827222	0.000200423	0.999906	0.17947	0.000613089	0.225453	-0.231446	0.336571	0.0852958	0.024524	5.51933529295448e-05	0.988904	0.303357	0.000190062	0.253364	-0.154916	0.354898	0.271625	0.0197098	0.000118926	0.996984	0.318636	0.000378057	0.236932	-0.169624	0.361784	0.229812	0.0159546	0.000107411	0.987465	0.276204	0.000346221	0.239142	-0.547683	0.323405	0.0142531	0.0265125	1.42967332418538e-05	0.330557	0.303012	5.38872883750019e-05	0.281081	-0.117093	0.368537	0.393272	0.0155265	0.00016518	0.685007	0.239262	0.000490192	0.232186	-0.0784467	-0.041742	0.394032	0.384779	0.48353	0.76433	0.00843534	0.0125432	0.000183131	0.000217835	0.837154	0.956148	0.164153	0.202686	0.000552127	0.000648674	0.229885	0.22599	-0.130453	0.368795	0.299446	0.0145093	0.000142011	0.99979	0.224973	0.000451511	0.235538	-0.664359	0.349978	0.0214255	0.0164767	2.2213744025015e-05	0.279826	0.230077	8.08005521301508e-05	0.275012	-0.0158559	0.393168	0.899401	0.00935528	0.000224903	0.99987	0.170048	0.000685515	0.22527	0.0826393	-7.77332	-26.3686	0.404509	0.367118	0.36932	0.773476	0.417403	0.289799	0.00828682	0.0164815	0.0142404	0.000218498	0.000170361	0.000139326	0.97202	0.999765	0.599832	0.141955	0.273239	0.241148	0.000651207	0.000527303	0.000418964	0.225922	0.231498	0.23596	-0.240737	0.351161	0.303945	0.0230797	0.000143243	0.999172	0.324985	0.00045501	0.235347	-0.504368	0.373039	0.0511361	0.011011	4.29636010122706e-05	0.607038	0.198348	0.000149732	0.261316	-0.041742	0.384779	0.76433	0.0125432	0.000217835	0.956148	0.202686	0.000648674	0.22599	-7.77332	0.367118	0.417403	0.0164815	0.000170361	0.999765	0.273239	0.000527303	0.231498	-26.3686	0.36932	0.289799	0.0142404	0.000139326	0.599832	0.241148	0.000418964	0.23596	-0.669069	0.328845	0.00762495	0.023151	9.81850670397442e-06	0.238905	0.275719	3.85368516285402e-05	0.291488	-0.00709557	0.350659	1.86813630794686e-07	0.00556576	8.2010298909743e-10	1.20335740009729e-06	0.122024	3.55184487742738e-09	0.447214
ENSG00000128165	ADM2	adrenomedullin 2 [Source:HGNC Symbol;Acc:HGNC:28898]	protein_coding	79924	-0.000734821	0.288713	0.859992	0.200638	0.329518	0.98564	0.614513	0.377361	0.0132996	0.0119487	0.263622	0.38728	0.240531	0.269031	0.9999	0.674733	0.324059	0.0220409	-2.53857	0.515371	0.287862	0.0941901	0.236504	0.644145	0.368091	0.281585	0.0315942	0.000739125	0.288981	0.740916	0.198481	0.322471	0.797079	0.581441	0.339524	0.0142578	0.00884409	0.29568	0.497181	0.187841	0.292134	0.956275	0.612574	0.342527	0.018554	-0.806198	0.350944	0.183243	0.123855	0.197921	0.999981	0.514768	0.251585	0.0343977	-0.00803469	0.197073	0.0671642	0.37976	0.11918	0.403985	0.885154	0.156179	0.0531627	0.435358	0.286055	0.0733243	0.193737	0.125006	0.999744	0.620104	0.167819	0.0514674	-0.47607	0.259983	0.0863152	0.238867	0.136389	0.817611	0.667561	0.177501	0.0483376	0.195269	0.387599	0.395735	0.115403	0.241781	0.904897	0.578203	0.295408	0.026774	0.288942	0.317274	0.13425	0.154302	0.170787	0.999906	0.580551	0.221014	0.0400371	0.266636	0.353978	0.197282	0.122372	0.204661	0.988904	0.561054	0.254813	0.0330925	0.290881	0.363184	0.176853	0.114404	0.194718	0.996984	0.585988	0.244187	0.0350302	0.182525	0.32228	0.39985	0.157872	0.272067	0.987465	0.632842	0.324581	0.0215708	0.222827	0.31454	0.522186	0.169472	0.29643	0.786023	0.622951	0.340878	0.0179275	0.0925664	0.306859	0.66006	0.184176	0.324564	0.849648	0.632128	0.365891	0.0141518	0.147564	0.0607288	0.288493	0.301256	0.389209	0.775854	0.199727	0.195512	0.277995	0.334775	0.792302	0.959502	0.621885	0.617424	0.324796	0.38185	0.0209233	0.0127573	0.140637	0.314383	0.466002	0.169655	0.29521	0.99979	0.612608	0.348747	0.0183341	0.0450709	0.288506	0.920179	0.205898	0.341344	0.969663	0.644988	0.382672	0.0118749	0.293985	0.33187	0.12319	0.140296	0.169328	0.99987	0.541156	0.219095	0.0408512	0.302133	-11.5734	-40.0632	0.317708	0.242891	0.245366	0.49157	0.430643	0.293775	0.167897	0.293327	0.280418	0.300133	0.287765	0.250213	0.922737	0.999765	0.603448	0.548726	0.768246	0.74279	0.35147	0.342343	0.293822	0.0176133	0.0194404	0.0253569	-0.00296415	0.284858	0.993429	0.226546	0.342274	0.999499	0.710401	0.3966	0.0117509	-0.184933	0.277107	0.644361	0.220787	0.322804	0.884539	0.662115	0.370082	0.0143953	0.0607288	0.301256	0.775854	0.195512	0.334775	0.959502	0.617424	0.38185	0.0127573	-11.5734	0.242891	0.430643	0.293327	0.287765	0.999765	0.768246	0.342343	0.0194404	-40.0632	0.245366	0.293775	0.280418	0.250213	0.603448	0.74279	0.293822	0.0253569	0.060131	0.291412	0.878309	0.203885	0.340098	0.953484	0.650155	0.38068	0.0120414	-4.87028e-05	0.284411	0.98283	0.206126	0.332309	0.98691	0.588076	0.34937	0.0129239
ENSG00000277639		novel protein	protein_coding	105371267	0.00501736	0.671883	0.517656	0.110221	0.0413461	0.930728	0.486704	0.0631976	0.0880756	0.0195049	0.664652	0.449167	0.114013	0.0390758	0.9999	0.515573	0.0623927	0.0898206	-7.6158	1.4431	0.042149	0.00312868	0.000416112	0.403557	0.0751677	0.0011816	0.236785	-0.017598	0.597822	7.13903918275707e-06	0.107015	1.0978196822441e-05	3.20963748211171e-05	0.448723	2.34943800748515e-05	0.286335	0.0422236	0.751395	0.079558	0.0693407	0.0152157	0.858732	0.415525	0.0269934	0.117664	-0.272681	0.721499	0.81015	0.0935255	0.0471481	0.999981	0.457033	0.0736293	0.0839787	-0.0170529	0.513066	0.036514	0.218004	0.00916099	0.311357	0.796525	0.0166466	0.131787	0.0268181	0.699184	0.953268	0.0958879	0.0480836	0.999744	0.477169	0.0741881	0.0833609	0.0785563	0.703185	0.880383	0.0946802	0.0477505	0.982526	0.472289	0.0719508	0.0835796	-0.20426	0.634663	0.635152	0.16843	0.06337	0.960575	0.646065	0.093456	0.075418	-0.427093	0.650992	0.23618	0.119204	0.0287254	0.999906	0.530094	0.0480049	0.0991621	-0.235996	0.637809	0.541969	0.138211	0.0420569	0.988904	0.586381	0.0655409	0.0875469	-0.487578	0.567591	0.225028	0.185526	0.0279956	0.996984	0.687303	0.0462172	0.0999312	-0.475752	0.60122	0.238049	0.155754	0.0288453	0.987465	0.630102	0.0474694	0.0990374	-0.654234	0.611568	0.312455	0.15046	0.0331291	0.644168	0.596855	0.0516473	0.0948663	-0.659812	0.562118	0.086003	0.17906	0.0188599	0.376953	0.624098	0.0313943	0.112807	-0.337947	0.280039	0.707962	0.788119	0.283731	0.475358	0.0880033	0.0666977	0.0370696	0.0468328	0.744411	0.881591	0.450588	0.406835	0.0578293	0.0708399	0.0925085	0.0851778	-0.243063	0.664951	0.494036	0.115616	0.047547	0.99979	0.526832	0.0735239	0.084697	-1.31464	0.624609	0.109677	0.131653	0.0218729	0.399562	0.545763	0.0357267	0.108458	-0.256503	0.674492	0.467845	0.1082	0.0465354	0.99987	0.490353	0.0726561	0.0853799	0.63951	4.47709	-80.0772	0.783404	0.731479	0.635002	0.429067	0.868779	0.254289	0.0658808	0.0887362	0.130255	0.0449036	0.0557173	0.0350676	0.909729	0.999765	0.569849	0.370064	0.514561	0.572352	0.0690564	0.084138	0.0537985	0.0865099	0.0796123	0.0942242	-0.916298	0.545609	0.164343	0.203266	0.0276917	0.999172	0.687445	0.0461588	0.101421	-0.717583	0.68283	0.329707	0.101103	0.0398833	0.729543	0.492982	0.061413	0.0902331	0.280039	0.788119	0.475358	0.0666977	0.0468328	0.881591	0.406835	0.0708399	0.0851778	4.47709	0.731479	0.868779	0.0887362	0.0557173	0.999765	0.514561	0.084138	0.0796123	-80.0772	0.635002	0.254289	0.130255	0.0350676	0.569849	0.572352	0.0537985	0.0942242	-0.932277	0.621913	0.195135	0.137602	0.0304664	0.48904	0.563675	0.0473012	0.09853	-0.017307	0.586843	1.3840476672638e-05	0.116495	1.93097198768786e-05	5.60134132758035e-05	0.465018	3.94421786528899e-05	0.275038
ENSG00000101638	ST8SIA5	ST8 alpha-N-acetyl-neuraminide alpha-2,8-sialyltransferase 5 [Source:HGNC Symbol;Acc:HGNC:17827]	protein_coding	29906	0.0049374	-0.607281	0.264942	0.0122477	0.156177	0.847456	0.182671	0.198051	0.0433782	0.00627981	-0.591587	0.670802	0.0153068	0.217623	0.9999	0.217448	0.270935	0.0306737	4.71505	-1.14696	0.0639259	0.000642774	0.0358243	0.431628	0.0363098	0.0559328	0.105931	-0.003479	-0.600518	0.142195	0.0124241	0.115906	0.203782	0.175278	0.129799	0.0541461	0.00376925	-0.575827	0.786527	0.0178462	0.224807	0.98441	0.234569	0.274234	0.0293806	0.369014	-0.610805	0.56985	0.0139406	0.208387	0.999981	0.198956	0.26285	0.0323852	0.00342854	-0.543092	0.46807	0.0277599	0.195731	0.813116	0.448087	0.239961	0.0348293	0.103223	-0.58018	0.693476	0.0166991	0.219301	0.999744	0.225173	0.270772	0.0303688	-0.412419	-0.601931	0.165135	0.0123841	0.124998	0.83473	0.199886	0.164748	0.0514696	0.0578302	-0.710714	0.811862	0.00723949	0.119094	0.980369	0.217309	0.160901	0.0538274	0.0332221	-0.576753	0.872685	0.0179411	0.228059	0.999906	0.241952	0.282524	0.0288057	0.258749	-0.513293	0.241426	0.0372726	0.149805	0.988904	0.360203	0.195499	0.0449158	0.231663	-0.518011	0.31472	0.0368662	0.168172	0.996984	0.397018	0.215694	0.0406175	0.262906	-0.526405	0.25494	0.0314164	0.153528	0.987465	0.354628	0.199221	0.0440111	0.196488	-0.554206	0.597072	0.0248042	0.211177	0.825483	0.293166	0.254135	0.0318622	-0.0720712	-0.593826	0.747979	0.0172672	0.231957	0.89226	0.248028	0.272599	0.0284726	0.11444	0.0932698	-0.574729	-0.552781	0.531293	0.68142	0.0181424	0.0272463	0.212559	0.22745	0.855563	0.936904	0.226301	0.275954	0.258007	0.274369	0.031994	0.0292702	0.21516	-0.532792	0.294357	0.0298123	0.170574	0.99979	0.310862	0.219143	0.0405721	-0.204286	-0.591175	0.669736	0.0162491	0.226535	0.852479	0.228586	0.267314	0.0294335	0.426493	-0.509717	0.034635	0.0325516	0.0545188	0.99987	0.294731	0.08321	0.0803148	1.51067	-36.1448	-73.974	-0.415614	-0.709902	-0.651054	0.000848573	0.0190003	0.0669128	0.0714289	0.00368352	0.00747085	0.00419405	0.0373819	0.0805291	0.855786	0.999765	0.366952	0.384117	0.15514	0.189664	0.00888156	0.0596906	0.110418	0.154306	0.0922484	0.0674328	0.798244	-0.429529	0.0347907	0.0799239	0.0546688	0.999172	0.507135	0.0829037	0.0802262	-0.00386772	-0.577297	0.992776	0.0182622	0.239223	0.997609	0.241474	0.285706	0.0272112	0.0932698	-0.552781	0.68142	0.0272463	0.22745	0.936904	0.275954	0.274369	0.0292702	-36.1448	-0.709902	0.0190003	0.00368352	0.0373819	0.999765	0.15514	0.0596906	0.0922484	-73.974	-0.651054	0.0669128	0.00747085	0.0805291	0.366952	0.189664	0.110418	0.0674328	0.0685447	-0.570277	0.869881	0.0210869	0.237322	0.949567	0.265126	0.278087	0.0275385	-0.0027995	-0.598654	0.244386	0.0131629	0.150635	0.319892	0.180699	0.165958	0.0447125
ENSG00000169933	FRMPD4	FERM and PDZ domain containing 4 [Source:HGNC Symbol;Acc:HGNC:29007]	protein_coding	9758	0.00508388	0.042678	0.25066	0.857399	0.0374247	0.842924	0.966389	0.0580959	0.0911479	0.00648191	0.0588092	0.660679	0.805961	0.0563283	0.9999	0.956701	0.0853768	0.0783358	2.72937	-0.071643	0.291722	0.828362	0.145934	0.646743	0.932522	0.186517	0.0528233	-0.00527033	0.0399259	0.0248044	0.862951	0.0090348	0.0448687	0.964935	0.0120502	0.132166	-0.00128155	0.0686706	0.92661	0.773771	0.0601516	0.994417	0.947076	0.0884901	0.0762243	1.30387	-0.0368363	0.0420714	0.876981	0.0128836	0.999981	0.972957	0.0242375	0.122354	0.00835931	0.161453	0.0743001	0.499904	0.0185694	0.423245	0.920857	0.030948	0.111969	-0.105419	0.069936	0.68713	0.768924	0.0569453	0.999744	0.945135	0.0857746	0.0779866	0.0276467	0.0716947	0.926267	0.763991	0.0601499	0.989663	0.944881	0.0877862	0.0762252	0.137842	0.209281	0.572354	0.421294	0.0458807	0.944864	0.842539	0.0708998	0.0858289	-0.0785156	0.0614134	0.704639	0.79738	0.057323	0.999906	0.95587	0.0868781	0.0777745	-0.209821	0.0157627	0.342601	0.948434	0.0436287	0.988904	0.990568	0.0675551	0.0864058	-0.200623	0.0161453	0.384057	0.947478	0.0459568	0.996984	0.994275	0.0707232	0.0847815	-0.221822	0.0246201	0.337093	0.918824	0.0432996	0.987465	0.987808	0.0671555	0.0866416	-0.304958	0.0294556	0.411144	0.903266	0.0473466	0.713314	0.985098	0.0701034	0.0838467	0.0132291	0.0716173	0.953016	0.770373	0.0633973	0.983408	0.952152	0.0891005	0.0754039	-0.0853798	-0.0847333	0.0667653	0.046437	0.640861	0.709393	0.780402	0.850736	0.0587528	0.0604228	0.894074	0.944429	0.948166	0.963184	0.0855671	0.088166	0.077891	0.0769773	-0.0856096	0.0509124	0.6776	0.83419	0.0596973	0.99979	0.969364	0.0893506	0.0773715	-0.488865	0.0349264	0.306423	0.884488	0.043586	0.609564	0.977929	0.064481	0.0874495	0.05186	0.0767478	0.800113	0.75101	0.062049	0.99987	0.940786	0.0929652	0.0761088	0.0817118	-0.742918	8.535	0.0772874	0.0658223	0.0770814	0.861688	0.96223	0.834387	0.75235	0.78953	0.751259	0.0627963	0.0634249	0.0624996	0.983868	0.999765	0.934	0.930586	0.961233	0.9528	0.0920293	0.0940435	0.0886775	0.0757164	0.0753896	0.0758717	-0.261383	0.020222	0.495153	0.935343	0.0537723	0.999172	0.99206	0.081717	0.0807594	-0.263134	0.056743	0.537664	0.813062	0.0554442	0.834936	0.962069	0.0814555	0.0797712	-0.0847333	0.046437	0.709393	0.850736	0.0604228	0.944429	0.963184	0.088166	0.0769773	-0.742918	0.0658223	0.96223	0.78953	0.0634249	0.999765	0.961233	0.0940435	0.0753896	8.535	0.0770814	0.834387	0.751259	0.0624996	0.934	0.9528	0.0886775	0.0758717	-0.353335	0.0332592	0.397732	0.890804	0.0491457	0.669538	0.978411	0.0713058	0.0836439	-0.00538247	0.0353454	0.0234743	0.87853	0.00870001	0.0425465	0.969788	0.0116235	0.133196
ENSG00000181019	NQO1	NAD(P)H quinone dehydrogenase 1 [Source:HGNC Symbol;Acc:HGNC:2874]	protein_coding	1728	-0.00313588	0.0327716	0.352409	0.856507	0.601177	0.890589	0.966219	0.635897	-0.0173373	0.000829357	0.0142947	0.941191	0.937516	0.709532	0.9999	0.988244	0.743779	-0.0282551	-3.86657	0.381337	0.0370521	0.106312	0.0749832	0.396152	0.391705	0.105533	0.07924	-0.00737186	-0.026667	1.72795042433487e-05	0.869176	0.00127634	7.027313629537e-05	0.966707	0.00195232	0.182457	0.0125721	0.0313298	0.232953	0.861944	0.532543	0.912771	0.96888	0.575218	-0.0103104	0.0639432	0.0105075	0.897073	0.954887	0.708115	0.999981	0.990863	0.74353	-0.0281109	-0.00196126	-0.00563655	0.585464	0.975711	0.672724	0.871608	0.999217	0.70484	-0.0245316	0.0759013	0.0159912	0.703143	0.929642	0.691952	0.999744	0.985579	0.724183	-0.0264712	0.280027	0.0303139	0.215816	0.866222	0.519458	0.842217	0.968438	0.558718	-0.0089404	0.0093634	0.00238119	0.96018	0.990486	0.728684	0.996248	0.998835	0.758202	-0.0305755	-0.0114386	0.014471	0.942167	0.936672	0.709554	0.999906	0.989159	0.74383	-0.0282574	-0.0362595	0.00634217	0.829791	0.972863	0.704414	0.991896	0.995396	0.734712	-0.0277345	0.0105165	0.0185961	0.952294	0.920941	0.709765	0.997591	0.990635	0.741968	-0.0282789	-0.109959	-0.00686359	0.532404	0.970311	0.661047	0.987465	0.995086	0.695793	-0.0233574	-0.192691	-0.0100218	0.495202	0.956715	0.651508	0.769411	0.993105	0.679258	-0.0223993	-0.216206	-0.0346773	0.20356	0.851194	0.516079	0.51656	0.972538	0.550361	-0.0086773	0.00465689	-0.00179078	0.0155267	0.0149619	0.973352	0.991748	0.932198	0.936563	0.717209	0.717335	0.994686	0.998671	0.985177	0.984986	0.741625	0.741608	-0.0293838	-0.0293969	-0.0597025	0.00312819	0.703311	0.986519	0.699143	0.99979	0.997389	0.731047	-0.0275218	-0.413956	-0.0130434	0.254856	0.943085	0.55471	0.562874	0.98839	0.586597	-0.0127474	-0.209598	-0.0176971	0.176421	0.92255	0.491289	0.99987	0.983546	0.541321	-0.00600545	-0.071423	2.752	-17.7507	0.00779325	0.0255388	-0.00231104	0.841425	0.817709	0.567483	0.966646	0.891725	0.990018	0.712336	0.710694	0.676189	0.981029	0.999765	0.797936	0.991048	0.982027	0.997677	0.741192	0.743013	0.701266	-0.0288801	-0.0287106	-0.0251741	-0.311924	-0.0422452	0.283847	0.823091	0.572899	0.999172	0.970283	0.616198	-0.0146333	0.00597768	0.0156975	0.985342	0.931664	0.717306	0.995662	0.986434	0.741689	-0.0293939	-0.00179078	0.0149619	0.991748	0.936563	0.717335	0.998671	0.984986	0.741608	-0.0293969	2.752	0.0255388	0.817709	0.891725	0.710694	0.999765	0.982027	0.743013	-0.0287106	-17.7507	-0.00231104	0.567483	0.990018	0.676189	0.797936	0.997677	0.701266	-0.0251741	-0.243375	-0.00887982	0.444313	0.961623	0.643518	0.706929	0.991919	0.668411	-0.0218499	-0.00749519	-0.0328566	1.56092330840071e-05	0.839082	0.00117696	6.24669558657148e-05	0.956441	0.00180442	0.184422
ENSG00000167705	RILP	Rab interacting lysosomal protein [Source:HGNC Symbol;Acc:HGNC:30266]	protein_coding	83547	0.00289537	0.24674	0.314837	0.113589	0.00244723	0.870281	0.493489	0.0054515	0.166364	-0.0013243	0.264786	0.890363	0.0921149	0.0036715	0.9999	0.47	0.00808951	0.156035	-1.06129	0.454225	0.474109	0.0188794	0.00105745	0.764214	0.174425	0.00266876	0.212352	0.00278228	0.278459	0.0699421	0.0698515	0.000949717	0.110857	0.374377	0.00148269	0.189583	-0.000154349	0.262256	0.986389	0.0941608	0.00369955	0.998906	0.4706	0.00791658	0.155839	0.0946706	0.254671	0.822658	0.111363	0.00362513	0.999981	0.493347	0.00803499	0.156363	-0.00695486	0.186574	0.0215446	0.225972	0.000406941	0.246808	0.804109	0.00105915	0.209447	0.0481113	0.262594	0.777491	0.0927481	0.00358167	0.999744	0.468468	0.00782447	0.156673	-0.252298	0.249334	0.191697	0.107366	0.00183718	0.841333	0.495094	0.00429344	0.173522	-0.257988	0.250266	0.10355	0.13752	0.00111373	0.75184	0.607481	0.00279421	0.187796	0.051301	0.268226	0.703292	0.0874247	0.00348778	0.999906	0.469202	0.00772555	0.157356	0.0674721	0.279971	0.639555	0.0814162	0.00338379	0.988904	0.485844	0.0074391	0.158133	-0.0100429	0.259738	0.946701	0.10759	0.00369327	0.997591	0.574922	0.00800773	0.155883	-0.0623486	0.249619	0.678908	0.116505	0.00345062	0.987465	0.568824	0.0075596	0.157631	0.141038	0.281317	0.559269	0.0776975	0.00321989	0.805812	0.466647	0.00682071	0.159404	0.0236145	0.272068	0.870816	0.089213	0.00409906	0.949641	0.487246	0.00835883	0.154907	0.0812614	-0.0761369	0.268295	0.246724	0.492079	0.6045	0.0855681	0.12459	0.00341955	0.00371546	0.839906	0.916533	0.444638	0.523574	0.00739729	0.00798594	0.159629	0.157473	-0.0238871	0.261673	0.857726	0.0993466	0.00408961	0.99979	0.500971	0.00885323	0.154967	0.0699033	0.271403	0.821666	0.0856853	0.00405874	0.929411	0.464586	0.00828879	0.155165	0.030367	0.271394	0.818697	0.0855875	0.00405588	0.99987	0.448244	0.00884835	0.155184	0.215423	5.99269	8.35419	0.289626	0.288609	0.274944	0.476946	0.554358	0.75165	0.0694787	0.0725713	0.083133	0.00337264	0.00359449	0.00397825	0.917337	0.999765	0.898599	0.37934	0.476975	0.483478	0.0073493	0.00786672	0.00815723	0.159987	0.158334	0.15569	-0.0388171	0.259418	0.875713	0.111418	0.00410236	0.999172	0.562116	0.00887807	0.154885	-0.000133671	0.266589	0.999614	0.0894265	0.00414328	0.999662	0.471476	0.00868127	0.154625	-0.0761369	0.246724	0.6045	0.12459	0.00371546	0.916533	0.523574	0.00798594	0.157473	5.99269	0.288609	0.554358	0.0725713	0.00359449	0.999765	0.476975	0.00786672	0.158334	8.35419	0.274944	0.75165	0.083133	0.00397825	0.898599	0.483478	0.00815723	0.15569	0.107034	0.277286	0.692562	0.0806979	0.00388849	0.865839	0.462672	0.00797791	0.156286	0.00285521	0.280967	0.0660282	0.0673959	0.000912602	0.104725	0.36679	0.00142517	0.190536
ENSG00000235245	NA	NA	NA	NA	-0.00202181	-0.143246	0.615311	0.509021	0.464114	0.947914	0.841326	0.507108	-0.00298386	0.00245664	-0.158554	0.854392	0.46595	0.489145	0.9999	0.832127	0.539616	-0.00571408	3.72479	-0.433641	0.0728595	0.102497	0.205912	0.441462	0.383964	0.250158	0.0379148	0.00951931	-0.0994291	2.45295421030433e-06	0.597934	0.000122123	1.24145378982223e-05	0.86494	0.000220104	0.236355	-0.0189178	-0.177644	0.130736	0.406121	0.269252	0.882939	0.798084	0.319333	0.0220066	-0.351633	-0.125333	0.549847	0.570536	0.452341	0.999981	0.870369	0.506452	-0.00167554	0.00453408	-0.104751	0.288436	0.633181	0.371505	0.700176	0.955119	0.418084	0.0078513	-0.177134	-0.154755	0.454598	0.472605	0.430228	0.999744	0.83148	0.480195	0.000829438	0.0450215	-0.151875	0.867901	0.483226	0.489843	0.980411	0.837288	0.530622	-0.00578922	0.072189	-0.0191117	0.743351	0.935099	0.528964	0.972339	0.990906	0.574826	-0.0100462	-0.0298534	-0.157578	0.873667	0.468188	0.490119	0.999906	0.835502	0.541155	-0.00581898	0.184266	-0.106357	0.357761	0.630456	0.39991	0.988904	0.917033	0.451032	0.00437999	0.0509401	-0.140475	0.807709	0.529328	0.486188	0.996984	0.899929	0.534626	-0.00539485	0.038455	-0.146303	0.854683	0.506817	0.489161	0.994321	0.880767	0.536137	-0.00571577	0.236423	-0.122582	0.482185	0.577497	0.437316	0.762396	0.90084	0.478054	1.92969575334434e-05	0.263561	-0.0917703	0.19283	0.676653	0.323971	0.505429	0.928167	0.3654	0.0142337	0.06846	-0.037458	-0.151419	-0.162628	0.679825	0.855789	0.486034	0.468066	0.48086	0.496773	0.911368	0.975647	0.837694	0.820905	0.521261	0.536955	-0.0048643	-0.00660114	0.106501	-0.130908	0.568	0.552551	0.463128	0.99979	0.88425	0.512518	-0.00289802	0.726226	-0.1029	0.0917845	0.633085	0.232642	0.375402	0.908458	0.273719	0.0283525	-0.105738	-0.169563	0.568574	0.439131	0.463237	0.99987	0.810636	0.514637	-0.00291022	-1.03826	4.9933	27.66	-0.263855	-0.134509	-0.125208	0.012756	0.725315	0.453903	0.218585	0.547295	0.568929	0.0778899	0.486263	0.437067	0.855786	0.999765	0.724569	0.609555	0.897202	0.898577	0.11065	0.536902	0.47614	0.0685577	-0.00545683	6.0127427065404e-05	-0.117725	-0.174619	0.734872	0.441361	0.487278	0.999172	0.852443	0.536276	-0.00556777	0.31925	-0.138525	0.40882	0.523757	0.423937	0.771862	0.865474	0.467531	0.00158514	-0.037458	-0.162628	0.855789	0.468066	0.496773	0.975647	0.820905	0.536955	-0.00660114	4.9933	-0.134509	0.725315	0.547295	0.486263	0.999765	0.897202	0.536902	-0.00545683	27.66	-0.125208	0.453903	0.568929	0.437067	0.724569	0.898577	0.47614	6.0127427065404e-05	0.508121	-0.102099	0.178092	0.639792	0.31354	0.470422	0.917117	0.354462	0.0156909	0.00914679	-0.0948858	8.95695116876294e-06	0.620328	0.000356773	3.78700113833127e-05	0.874294	0.000594794	0.21246
ENSG00000026103	FAS	Fas cell surface death receptor [Source:HGNC Symbol;Acc:HGNC:11920]	protein_coding	355	0.00336999	0.237076	0.291917	0.169854	0.00133699	0.860943	0.577353	0.00319079	0.181328	0.00148373	0.252737	0.88938	0.146724	0.00210383	0.9999	0.565427	0.00496398	0.170153	1.61849	0.0280511	0.385732	0.906362	0.0188117	0.710781	0.962424	0.0321687	0.127588	0.00478881	0.282918	0.00435351	0.0870066	6.56825225053653e-05	0.00963607	0.409702	0.00012364	0.249685	0.00160204	0.257342	0.873291	0.138276	0.00209855	0.991276	0.54603	0.00480176	0.170216	0.0143378	0.25418	0.975616	0.151918	0.00211989	0.999981	0.55521	0.00501781	0.169963	-0.00243378	0.228807	0.475401	0.194514	0.00171741	0.817319	0.776777	0.00379204	0.175189	0.179681	0.255906	0.340626	0.137309	0.00145496	0.999744	0.546596	0.00353958	0.179264	-0.158432	0.247123	0.461917	0.152907	0.00169484	0.906609	0.567857	0.0040026	0.175515	0.0540849	0.225615	0.760645	0.23465	0.00264314	0.973667	0.719392	0.00595745	0.166253	0.0064439	0.256084	0.965648	0.141095	0.00211909	0.999906	0.56263	0.00499104	0.169973	-0.0545803	0.241182	0.733049	0.175073	0.00202117	0.990296	0.638485	0.00473085	0.171152	-0.208204	0.199201	0.209754	0.25978	0.00110178	0.996984	0.754888	0.00276688	0.186016	-0.13465	0.227655	0.420059	0.194904	0.00161986	0.987465	0.68017	0.00388774	0.17663	0.0497971	0.26202	0.852837	0.138533	0.00209078	0.943871	0.577086	0.00465747	0.170308	0.177152	0.303867	0.265525	0.082151	0.000943009	0.579866	0.474804	0.00230528	0.191832	0.186678	-0.381734	0.266716	0.163183	0.14925	0.016304	0.115916	0.336859	0.00066125	0.000135391	0.692463	0.735883	0.503635	0.740015	0.0017323	0.00042597	0.200327	0.236592	-0.0224433	0.258187	0.878291	0.138662	0.00156906	0.99979	0.567914	0.00382808	0.179373	0.192243	0.276034	0.572703	0.110941	0.00138767	0.796601	0.512225	0.00323024	0.182409	-0.0450031	0.255699	0.757399	0.139766	0.00152274	0.99987	0.53994	0.00375558	0.180115	-0.0700387	-2.95034	45.7087	0.255323	0.251973	0.308493	0.83372	0.791457	0.112681	0.145348	0.153267	0.0728862	0.00155565	0.001539	0.000549403	0.979983	0.999765	0.425953	0.517503	0.626521	0.462903	0.00371605	0.00373328	0.00142993	0.179586	0.179852	0.204704	0.006371	0.263989	0.981381	0.140408	0.00158409	0.999172	0.606495	0.00385706	0.179136	0.12249	0.268308	0.686918	0.119231	0.0014808	0.901239	0.527522	0.00352271	0.180806	-0.381734	0.163183	0.016304	0.336859	0.000135391	0.735883	0.740015	0.00042597	0.236592	-2.95034	0.251973	0.791457	0.153267	0.001539	0.999765	0.626521	0.00373328	0.179852	45.7087	0.308493	0.112681	0.0728862	0.000549403	0.425953	0.462903	0.00142993	0.204704	0.183195	0.281109	0.538092	0.106424	0.00135283	0.772847	0.511148	0.00314888	0.183035	0.00535435	0.290088	0.00153177	0.0761252	2.82698594163919e-05	0.00375426	0.385713	5.6113594258486e-05	0.267274
ENSG00000106003	LFNG	LFNG O-fucosylpeptide 3-beta-N-acetylglucosaminyltransferase [Source:HGNC Symbol;Acc:HGNC:6560]	protein_coding	3955	-0.00410824	1.34999	0.522869	0.000188502	0.000353641	0.932375	0.0264303	0.000981441	0.212661	0.000310344	1.32716	0.988432	0.000247988	0.000421115	0.9999	0.0343413	0.00119321	0.20866	-7.55418	1.97204	0.02755	1.93220409264684e-05	1.19746289353271e-05	0.383102	0.0103545	5.11447774307392e-05	0.320303	-0.0144057	1.2448	9.63546326190455e-06	0.000105271	6.40499629371519e-08	4.18616514151568e-05	0.0199116	2.02896395991228e-07	0.379512	0.00298217	1.3314	0.88238	0.000226971	0.000417232	0.991323	0.0340622	0.00115193	0.208873	-0.93571	1.40456	0.318661	0.000135309	0.000274925	0.999981	0.0216715	0.000819614	0.218373	-0.0230457	1.07629	0.000481142	0.00145003	1.91501432643556e-06	0.030802	0.156318	8.61677725031398e-06	0.319826	0.38193	1.32887	0.312569	0.000206923	0.000271941	0.999744	0.0317726	0.000799717	0.218619	-0.475977	1.30297	0.269654	0.000271774	0.00024963	0.860169	0.0353475	0.000732968	0.220546	0.167116	1.33687	0.63957	0.000688853	0.00107464	0.961699	0.0838145	0.00270493	0.188666	0.0773946	1.33643	0.796525	0.00022136	0.000409353	0.999906	0.033134	0.00116273	0.209311	-0.0398055	1.31737	0.90137	0.000363709	0.000418398	0.996518	0.0532911	0.00116928	0.208809	-0.089826	1.30348	0.788367	0.000437939	0.000408379	0.996984	0.067291	0.00114434	0.209366	-0.18011	1.29065	0.59132	0.000412246	0.000372289	0.987465	0.0575696	0.0010575	0.211487	-0.380868	1.27675	0.478871	0.000473014	0.000339788	0.759928	0.0577113	0.000932791	0.213572	-0.288533	1.2679	0.372478	0.000536829	0.000328409	0.668429	0.0554489	0.000902505	0.216656	-0.0737079	0.127707	1.33322	1.36809	0.780497	0.697387	0.000225815	0.000236098	0.000446567	0.000432755	0.942467	0.941098	0.0309082	0.0361196	0.00122093	0.00119972	0.209552	0.210283	-0.107673	1.31258	0.717402	0.000336085	0.000436508	0.99979	0.0445388	0.00122912	0.210083	-1.09134	1.2597	0.112301	0.000431583	0.000155831	0.403564	0.0456699	0.000464567	0.233481	0.381044	1.39499	0.195511	0.000118873	0.000224796	0.99987	0.0212645	0.000685289	0.225281	1.64583	-32.7739	-137.382	1.51072	1.21437	1.19746	0.0132809	0.145425	0.0177501	2.72549846318312e-05	0.000851369	0.000664003	3.19582643242511e-05	0.000185512	4.00623595914716e-05	0.855786	0.999765	0.294516	0.00882942	0.0799774	0.0694234	0.000115538	0.000568951	0.000137502	0.267504	0.229596	0.262785	-0.38865	1.2629	0.482546	0.000717765	0.000373864	0.999172	0.0823719	0.00106967	0.213672	-0.999699	1.2899	0.102528	0.000292842	0.000146363	0.609975	0.0386467	0.000450145	0.23487	0.127707	1.36809	0.697387	0.000236098	0.000432755	0.941098	0.0361196	0.00119972	0.210283	-32.7739	1.21437	0.145425	0.000851369	0.000185512	0.999765	0.0799774	0.000568951	0.229596	-137.382	1.19746	0.0177501	0.000664003	4.00623595914716e-05	0.294516	0.0694234	0.000137502	0.262785	-0.898335	1.24504	0.134764	0.000543939	0.000176328	0.41949	0.0559612	0.000516716	0.23073	-0.0154624	1.22741	2.2137757168007e-06	0.000100868	1.72573696145367e-08	1.08991522867382e-05	0.0190787	5.90456885709671e-08	0.400848
ENSG00000103995	CEP152	centrosomal protein 152 [Source:HGNC Symbol;Acc:HGNC:29298]	protein_coding	22995	-0.00528695	-0.133221	0.0142015	0.244613	0.126437	0.408293	0.66045	0.165335	0.0510612	-0.00526704	-0.1526	0.470058	0.198521	0.587196	0.9999	0.627151	0.632524	-0.0159224	-0.167044	-0.125891	0.898426	0.453695	0.791055	0.967178	0.737063	0.807075	-0.0423412	0.000148504	-0.161048	0.899752	0.174547	0.650796	0.924925	0.549885	0.661737	-0.0223278	0.0127702	-0.146087	0.0604831	0.208191	0.274042	0.822441	0.637808	0.324238	0.0212669	-0.117724	-0.152233	0.713801	0.208961	0.635801	0.999981	0.624931	0.678941	-0.0208222	-0.000986377	-0.172663	0.672944	0.153976	0.63029	0.901906	0.727037	0.665946	-0.0202686	0.0385599	-0.161785	0.765724	0.171713	0.641577	0.999744	0.592819	0.679459	-0.0214022	-0.0631426	-0.165184	0.66877	0.163623	0.629676	0.948262	0.58259	0.662237	-0.020207	0.0671803	-0.124053	0.580468	0.338756	0.715675	0.948603	0.796434	0.746621	-0.0292251	-0.12664	-0.176168	0.214116	0.135463	0.465278	0.999906	0.555045	0.517872	-0.00311237	0.0152707	-0.157936	0.889169	0.194611	0.650347	0.995537	0.659217	0.685571	-0.0222827	0.0161989	-0.157533	0.887188	0.19782	0.650258	0.996987	0.700332	0.687882	-0.0222738	0.017937	-0.158212	0.87556	0.189978	0.649702	0.995635	0.676227	0.685238	-0.0222179	0.0637672	-0.153371	0.728526	0.204246	0.637574	0.892544	0.661804	0.6662	-0.0210003	-0.0292141	-0.171161	0.79168	0.159142	0.651921	0.912914	0.601147	0.677753	-0.0227041	-0.0295334	0.0257927	-0.165008	-0.157659	0.743378	0.817958	0.16473	0.197278	0.647187	0.654045	0.930889	0.967924	0.576621	0.619628	0.676448	0.683524	-0.0222229	-0.02292	0.0139886	-0.161508	0.890394	0.180557	0.658347	0.99979	0.626374	0.694005	-0.0233575	0.179772	-0.152025	0.445936	0.202925	0.587625	0.714861	0.640481	0.617886	-0.0161492	-0.104085	-0.180841	0.300828	0.129383	0.527689	0.99987	0.524412	0.575968	-0.00991123	-0.201213	-0.279756	-9.49828	-0.185902	-0.165418	-0.173883	0.382805	0.971129	0.636572	0.124409	0.175771	0.148784	0.565249	0.660585	0.632516	0.897991	0.999765	0.840253	0.485912	0.651085	0.599924	0.606371	0.69792	0.660932	-0.0138421	-0.0235851	-0.0207315	-0.095724	-0.18209	0.612381	0.141397	0.628292	0.999172	0.608206	0.666815	-0.0203019	0.0691383	-0.161288	0.742612	0.175649	0.647103	0.91876	0.60829	0.67715	-0.0222143	0.0257927	-0.157659	0.817958	0.197278	0.654045	0.967924	0.619628	0.683524	-0.02292	-0.279756	-0.165418	0.971129	0.175771	0.660585	0.999765	0.651085	0.69792	-0.0235851	-9.49828	-0.173883	0.636572	0.148784	0.632516	0.840253	0.599924	0.660932	-0.0207315	0.0922023	-0.155181	0.654763	0.197345	0.63546	0.84591	0.642358	0.661234	-0.0210308	0.000128857	-0.161067	0.913989	0.174721	0.651328	0.93447	0.550793	0.662569	-0.0223812
ENSG00000169508	GPR183	G protein-coupled receptor 183 [Source:HGNC Symbol;Acc:HGNC:3128]	protein_coding	1880	-0.00586098	0.967662	0.25962	0.000814297	0.0395402	0.846392	0.0521301	0.0608351	0.0894563	0.0118918	0.914862	0.492576	0.00158273	0.0528606	0.9999	0.0813094	0.0807917	0.0803639	-5.05579	1.37384	0.0703777	0.000220768	0.0135151	0.438123	0.0229404	0.0242409	0.138233	-0.0163555	0.841737	2.76722863002511e-11	0.000156353	2.10102994431945e-10	6.49097619800478e-10	0.0234035	1.05819484438418e-09	0.466612	0.00396968	0.940782	0.808051	0.00117257	0.0612367	0.989157	0.0739761	0.0898956	0.0756467	-0.216442	0.953644	0.776639	0.00127861	0.0607716	0.999981	0.0678642	0.0916243	0.0758931	-0.00773817	0.851447	0.161146	0.00338486	0.0306081	0.573815	0.215368	0.0477815	0.0972571	0.0832928	0.93612	0.786516	0.00120138	0.0609258	0.999744	0.0722424	0.0908755	0.0758112	0.752954	0.975001	0.0294546	0.0005617	0.0105651	0.756584	0.0493111	0.0196599	0.12787	0.143734	0.933969	0.619197	0.00315309	0.110264	0.959392	0.161686	0.150545	0.0565678	0.00432301	0.936353	0.98583	0.00126647	0.0625253	0.999906	0.0791205	0.0936439	0.0749724	-0.10175	0.909439	0.695873	0.00214041	0.0592287	0.988904	0.116096	0.0880003	0.0767229	-0.172899	0.889231	0.523511	0.00272947	0.0540872	0.996984	0.148904	0.0814442	0.0796334	-0.30472	0.873173	0.261091	0.00271568	0.0396537	0.987465	0.139512	0.0623939	0.0893679	-0.515038	0.866956	0.236263	0.00292375	0.0376695	0.5828	0.123037	0.057661	0.0909478	-0.456573	0.835086	0.0798172	0.00392438	0.0200569	0.371336	0.136827	0.0331351	0.111008	-0.306288	0.378153	0.93449	1.03959	0.150968	0.153431	0.00112436	0.00046703	0.0293282	0.0295995	0.692463	0.792626	0.0660653	0.0467165	0.0472989	0.0478811	0.0996857	0.0994067	-0.211166	0.897389	0.380717	0.00215946	0.0472272	0.99979	0.101881	0.0731216	0.0849115	-0.392691	0.913888	0.484099	0.00172936	0.0522273	0.740598	0.0877576	0.0754351	0.0816972	-0.140947	0.918622	0.556762	0.00165102	0.0550033	0.99987	0.0776664	0.0838571	0.0800292	-0.160478	-5.32616	-61.8758	0.923741	0.921332	0.879059	0.770293	0.772014	0.193619	0.00179743	0.00197082	0.00246167	0.0603537	0.0603818	0.0336903	0.971491	0.999765	0.512229	0.0690744	0.120602	0.118717	0.0889887	0.0901611	0.0520077	0.0770147	0.0769995	0.0954567	-0.433712	0.860705	0.333474	0.00399896	0.0444487	0.999172	0.165412	0.0692838	0.0868314	-0.520222	0.917553	0.297427	0.00150105	0.042078	0.714251	0.082078	0.064241	0.0885565	0.378153	1.03959	0.153431	0.00046703	0.0295995	0.792626	0.0467165	0.0478811	0.0994067	-5.32616	0.921332	0.772014	0.00197082	0.0603818	0.999765	0.120602	0.0901611	0.0769995	-61.8758	0.879059	0.193619	0.00246167	0.0336903	0.512229	0.118717	0.0520077	0.0954567	-0.526113	0.888348	0.281992	0.00231515	0.0409883	0.573911	0.104488	0.061019	0.089379	-0.0165887	0.828267	2.4211006664888e-11	0.000192192	1.85581653529807e-10	4.9240880221863e-10	0.0264818	9.07026517110917e-10	0.468342
ENSG00000149679	CABLES2	Cdk5 and Abl enzyme substrate 2 [Source:HGNC Symbol;Acc:HGNC:16143]	protein_coding	81928	0.00114211	0.0575698	0.61686	0.639737	0.565588	0.947914	0.897953	0.602889	-0.0137215	0.000223133	0.0633715	0.976565	0.607307	0.596528	0.9999	0.896556	0.641447	-0.0168675	-0.0649116	-0.00470864	0.959869	0.977276	0.695325	0.98715	0.989232	0.718899	-0.0307758	-0.00401571	0.0406544	0.000691752	0.721987	0.0147201	0.00187819	0.916514	0.0189814	0.118602	-0.000214692	0.0634997	0.976056	0.605375	0.596523	0.998486	0.891901	0.634652	-0.016867	-0.44263	0.100121	0.18268	0.420859	0.392212	0.999981	0.798395	0.449013	0.00530587	-0.0035238	0.0253232	0.144671	0.83778	0.357333	0.556159	0.985059	0.404212	0.00964408	0.15842	0.0642491	0.237296	0.59702	0.432136	0.999744	0.889163	0.482064	0.000610691	0.311698	0.079966	0.0397725	0.504176	0.194146	0.767894	0.847786	0.240041	0.0351439	-0.0383686	-0.0339658	0.756791	0.796799	0.677198	0.97272	0.961948	0.711878	-0.0252769	-0.120333	0.0502108	0.256785	0.681025	0.444219	0.999906	0.925188	0.497975	-0.000763044	-0.153452	0.0239108	0.175752	0.84781	0.386366	0.988904	0.973256	0.437792	0.00601607	-0.250988	-0.00393136	0.0320805	0.97451	0.173107	0.996984	0.997436	0.221029	0.0395279	-0.153171	0.0322521	0.196259	0.794209	0.403102	0.987465	0.966052	0.454651	0.00399915	-0.237299	0.0320159	0.212265	0.796164	0.415069	0.564661	0.959983	0.45654	0.00258663	-0.310968	-0.00353229	0.0052157	0.97625	0.0674491	0.246152	0.994617	0.0939511	0.0733619	-0.193498	0.125634	0.0644876	0.101325	0.0349626	0.275161	0.586461	0.416793	0.205118	0.500446	0.651655	0.822271	0.883066	0.792153	0.250084	0.540392	0.0334106	-0.0069986	-0.177335	0.0319974	0.0872967	0.792197	0.320534	0.99979	0.961367	0.374433	0.0147104	-0.560528	0.0299815	0.0192581	0.800742	0.148188	0.279826	0.957536	0.185501	0.045863	-0.0881979	0.0545961	0.395673	0.655587	0.556768	0.99987	0.91212	0.603544	-0.0129617	0.0491156	-1.82288	-29.0043	0.0737867	0.0618392	0.0395483	0.836677	0.81906	0.159401	0.55348	0.62166	0.745905	0.641545	0.640302	0.412402	0.980142	0.999765	0.47692	0.851187	0.920538	0.952405	0.676841	0.679561	0.452322	-0.0216494	-0.021523	0.00294632	-0.242918	0.0236202	0.210502	0.851034	0.457204	0.999172	0.974692	0.507121	-0.00223304	-0.415442	0.0498922	0.0528959	0.676032	0.253188	0.607038	0.924408	0.300162	0.0248653	0.125634	0.101325	0.275161	0.416793	0.500446	0.822271	0.792153	0.540392	-0.0069986	-1.82288	0.0618392	0.81906	0.62166	0.640302	0.999765	0.920538	0.679561	-0.021523	-29.0043	0.0395483	0.159401	0.745905	0.412402	0.47692	0.952405	0.452322	0.00294632	-0.386156	0.029965	0.0665911	0.8045	0.282943	0.32754	0.960067	0.324027	0.0201677	-0.00438302	0.035336	0.00023151	0.754218	0.00658534	0.000690084	0.926945	0.00897867	0.140708
ENSG00000272994	C2orf49-DT	C2orf49 divergent transcript [Source:HGNC Symbol;Acc:HGNC:55178]	lncRNA	NA	0.00124447	0.190464	0.581041	0.119426	0.00022638	0.94246	0.505168	0.000658751	0.222737	0.0025207	0.192764	0.736872	0.115834	0.000245896	0.9999	0.519516	0.000737937	0.220884	1.68995	0.0599156	0.1729	0.70437	9.5434919950291e-05	0.543337	0.875493	0.00032466	0.273095	0.00425299	0.221692	0.000254599	0.0495569	6.61191072760316e-07	0.000770389	0.324035	1.75155862743203e-06	0.339238	-0.00370737	0.192624	0.599558	0.11453	0.000229221	0.96316	0.509664	0.000674946	0.222458	0.0768157	0.190906	0.815901	0.126295	0.000252197	0.999981	0.517694	0.000759255	0.220316	-0.000607971	0.190583	0.800197	0.126326	0.000251128	0.947594	0.693552	0.000689402	0.220411	0.0201441	0.197277	0.879622	0.10581	0.000255618	0.999744	0.494466	0.000755962	0.220013	-0.0134387	0.196517	0.929431	0.107903	0.000257286	0.990347	0.496005	0.00075184	0.219867	-0.0251414	0.22351	0.840419	0.0955805	0.000267177	0.983491	0.549666	0.000782611	0.22137	-0.0998346	0.18597	0.341524	0.12675	0.000174617	0.999906	0.539875	0.000541927	0.22851	0.0254609	0.203828	0.821104	0.104284	0.000252531	0.991896	0.531287	0.000746648	0.220286	0.0181868	0.202121	0.876827	0.10886	0.000255499	0.996984	0.576612	0.000752962	0.220024	0.0435146	0.206168	0.711512	0.0973505	0.000243378	0.988627	0.53499	0.000721635	0.221115	0.237237	0.228957	0.206826	0.0642072	0.000129462	0.55896	0.432889	0.000393224	0.235083	0.0376303	0.207889	0.740931	0.0973143	0.000244973	0.88934	0.502733	0.000696776	0.223338	-0.000638156	0.0460946	0.199154	0.211198	0.994518	0.689288	0.104251	0.0942575	0.000256792	0.000239689	0.99879	0.939536	0.483148	0.465952	0.000748923	0.000706169	0.22227	0.223832	0.0247848	0.204274	0.812447	0.100729	0.000250639	0.99979	0.502798	0.000749583	0.22282	0.290499	0.219149	0.230139	0.0743802	0.000137633	0.537719	0.439396	0.000416039	0.23623	-0.0460096	0.191896	0.657637	0.120066	0.000235937	0.99987	0.51015	0.00071569	0.224189	0.0473483	5.49734	23.2417	0.20423	0.219362	0.222396	0.842188	0.48889	0.259697	0.10285	0.0813114	0.0719215	0.000252446	0.000208823	0.00014817	0.981437	0.999765	0.57396	0.450693	0.498808	0.461338	0.000739982	0.000631875	0.000443	0.222657	0.226941	0.234598	0.127667	0.222773	0.511203	0.0809431	0.000213144	0.999172	0.509849	0.00064787	0.22648	0.251653	0.210461	0.243608	0.0846284	0.000142533	0.679312	0.460214	0.000439599	0.235457	0.0460946	0.211198	0.689288	0.0942575	0.000239689	0.939536	0.465952	0.000706169	0.223832	5.49734	0.219362	0.48889	0.0813114	0.000208823	0.999765	0.498808	0.000631875	0.226941	23.2417	0.222396	0.259697	0.0719215	0.00014817	0.57396	0.461338	0.000443	0.234598	0.289471	0.228081	0.170285	0.0642691	0.000113601	0.461285	0.425763	0.000348304	0.240449	0.00425101	0.224789	0.000307891	0.0471129	7.78228969042859e-07	0.000891204	0.316283	2.0091614257235e-06	0.336308
ENSG00000135454	B4GALNT1	beta-1,4-N-acetyl-galactosaminyltransferase 1 [Source:HGNC Symbol;Acc:HGNC:4117]	protein_coding	2583	-0.00335626	-0.385595	0.316248	0.0345256	0.00644018	0.870639	0.296957	0.0127033	0.141303	0.0120254	-0.425043	0.279895	0.0201427	0.00603305	0.9999	0.246813	0.0124219	0.143042	0.309835	-0.423067	0.871859	0.0889291	0.00752353	0.956392	0.35832	0.0146609	0.156419	-0.000900309	-0.408984	0.617273	0.0253788	0.00869381	0.688373	0.237745	0.0116346	0.133215	-0.0125237	-0.419313	0.231711	0.0211969	0.00542936	0.912229	0.253794	0.0110413	0.145834	-0.846388	-0.334284	0.0819319	0.0677639	0.00284029	0.999981	0.40028	0.00649826	0.1626	0.00670058	-0.330704	0.0581218	0.0693128	0.00225249	0.384387	0.59685	0.00482152	0.168446	-0.246528	-0.404555	0.210815	0.0255301	0.0051413	0.999744	0.271461	0.010727	0.147271	0.287847	-0.388842	0.200187	0.0319056	0.00498789	0.842217	0.303118	0.0102568	0.148067	0.0962618	-0.407924	0.604936	0.0419764	0.0104315	0.955316	0.403162	0.0198135	0.129684	0.0206792	-0.401473	0.894974	0.0288126	0.00952867	0.999906	0.297265	0.0184938	0.13071	-0.0834854	-0.425486	0.618136	0.0236032	0.00869802	0.988904	0.30036	0.0168958	0.133202	-0.0323564	-0.41253	0.853006	0.0289742	0.0094654	0.996984	0.361414	0.0181593	0.130893	0.0401153	-0.395549	0.818857	0.0336493	0.00939804	0.994321	0.363394	0.01804	0.131088	0.0330992	-0.399374	0.90626	0.0323412	0.00954204	0.966159	0.329052	0.0175847	0.130672	-0.197425	-0.450879	0.242749	0.016045	0.00626228	0.556912	0.24209	0.0120877	0.143655	-0.116921	0.130592	-0.407571	-0.371042	0.397336	0.446754	0.0261509	0.0487865	0.00810771	0.00856166	0.796136	0.872091	0.265802	0.355535	0.0156222	0.0164588	0.136645	0.13515	-0.0297946	-0.411264	0.848277	0.0277157	0.0106021	0.99979	0.300183	0.0202281	0.129231	-0.162858	-0.416327	0.653061	0.0249001	0.00993456	0.843845	0.274891	0.0180845	0.131042	-0.229515	-0.4414	0.135585	0.0162336	0.00442481	0.99987	0.213906	0.0095372	0.152898	-0.774286	13.0186	-0.0277522	-0.487906	-0.357301	-0.405153	0.0265839	0.270492	0.999283	0.0078595	0.0561742	0.0298942	0.00146433	0.00665018	0.0107555	0.855786	0.999765	0.999786	0.139645	0.433195	0.326327	0.0035238	0.0134203	0.0194084	0.181083	0.142035	0.12883	-0.156331	-0.434031	0.589616	0.0235812	0.00959282	0.999172	0.326869	0.018539	0.132013	0.129122	-0.399331	0.689298	0.0302747	0.0101009	0.901927	0.296666	0.0188789	0.13058	0.130592	-0.371042	0.446754	0.0487865	0.00856166	0.872091	0.355535	0.0164588	0.13515	13.0186	-0.357301	0.270492	0.0561742	0.00665018	0.999765	0.433195	0.0134203	0.142035	-0.0277522	-0.405153	0.999283	0.0298942	0.0107555	0.999786	0.326327	0.0194084	0.12883	0.0320971	-0.401919	0.919235	0.0312954	0.0107122	0.968843	0.312594	0.0192568	0.128943	-0.00128865	-0.412161	0.479365	0.02415	0.00787222	0.561707	0.231675	0.0105944	0.135909
ENSG00000169598	DFFB	DNA fragmentation factor subunit beta [Source:HGNC Symbol;Acc:HGNC:2773]	protein_coding	1677	-0.00102022	0.18932	0.770913	0.317337	0.0418349	0.97013	0.727539	0.0638042	0.0877111	0.00421034	0.176349	0.717746	0.351712	0.0411393	0.9999	0.767042	0.0651999	0.0882309	-2.11077	0.309636	0.295469	0.231618	0.0408808	0.649481	0.550169	0.0625784	0.101321	-0.0104364	0.123722	4.68480654880728e-10	0.403872	1.76160355108936e-09	6.86423134186509e-09	0.758498	7.43748447320725e-09	0.435976	0.00638196	0.19169	0.560424	0.309403	0.0381144	0.961417	0.732026	0.0596831	0.0905871	-0.36655	0.213893	0.473659	0.266916	0.0357424	0.999981	0.685611	0.0580891	0.0925558	-0.00207331	0.161167	0.578005	0.40195	0.0385298	0.86856	0.893004	0.0583741	0.0902538	-0.0278349	0.183701	0.892787	0.329581	0.0428646	0.999744	0.746828	0.0671213	0.0869558	0.107968	0.189397	0.646568	0.315337	0.039958	0.943384	0.736187	0.0617474	0.0891319	0.045528	0.129028	0.813948	0.531523	0.062492	0.980867	0.884969	0.0923771	0.0758757	-0.109178	0.171487	0.503514	0.363573	0.0366218	0.999906	0.778889	0.059167	0.0918126	-0.0892512	0.160605	0.609458	0.406283	0.039222	0.988904	0.83007	0.0617894	0.0897055	0.10538	0.212209	0.562614	0.275298	0.0381673	0.996984	0.766009	0.0604207	0.0905445	0.096254	0.203589	0.598127	0.288853	0.03898	0.987465	0.760538	0.0614454	0.0898962	-0.0378245	0.178725	0.897365	0.353008	0.0428885	0.963272	0.793892	0.0644054	0.0869385	-0.432598	0.0790973	0.0123705	0.669557	0.00345809	0.260184	0.92563	0.00720939	0.159339	-0.228031	0.389845	0.174583	0.281098	0.11007	0.0267073	0.347481	0.137744	0.0150913	0.00596291	0.677527	0.754718	0.757624	0.545534	0.0266817	0.0120316	0.11925	0.144971	-0.0704208	0.164844	0.663266	0.389188	0.036874	0.99979	0.806236	0.059306	0.0926724	-0.85596	0.120479	0.0208505	0.512691	0.00501703	0.279826	0.859479	0.00994894	0.149579	-0.0320711	0.174285	0.842	0.360133	0.0389635	0.99987	0.762794	0.0623068	0.0909606	0.645139	0.627925	-43.1646	0.248327	0.18166	0.136214	0.0769986	0.959359	0.175806	0.190374	0.349528	0.471361	0.0120746	0.0394982	0.0199038	0.855786	0.999765	0.494433	0.576218	0.807957	0.864217	0.0222421	0.0626849	0.0330291	0.125585	0.0905359	0.111232	-0.188792	0.144446	0.530579	0.461627	0.0342012	0.999172	0.861382	0.0552821	0.0949942	-0.346722	0.163794	0.3001	0.383791	0.026533	0.71537	0.796511	0.0432569	0.102707	0.389845	0.281098	0.0267073	0.137744	0.00596291	0.754718	0.545534	0.0120316	0.144971	0.627925	0.18166	0.959359	0.349528	0.0394982	0.999765	0.807957	0.0626849	0.0905359	-43.1646	0.136214	0.175806	0.471361	0.0199038	0.494433	0.864217	0.0330291	0.111232	-0.490092	0.130401	0.13346	0.489599	0.0169516	0.418036	0.859194	0.0286185	0.115905	-0.0107111	0.114311	2.25145973773801e-10	0.436601	8.97112354837784e-10	3.28913302168934e-09	0.77784	3.86205662213014e-09	0.445908
ENSG00000116106	EPHA4	EPH receptor A4 [Source:HGNC Symbol;Acc:HGNC:3388]	protein_coding	2043	-0.00059801	0.265499	0.893908	0.273605	0.31043	0.988403	0.687978	0.358365	0.0159283	-0.00974954	0.279475	0.512618	0.248545	0.276186	0.9999	0.68303	0.331277	0.0209388	-2.56544	0.443621	0.326737	0.186937	0.331802	0.671426	0.502054	0.376457	0.0151178	-0.0105069	0.201786	3.10676105341756e-06	0.33886	6.8746302152796e-05	1.53391719215486e-05	0.712154	0.000129033	0.248717	0.0196502	0.286591	0.159086	0.230771	0.172507	0.892319	0.661676	0.218973	0.0396591	-0.741129	0.323128	0.256386	0.188498	0.214014	0.999981	0.601953	0.268627	0.0313357	0.00239284	0.288359	0.615895	0.24235	0.290573	0.881869	0.814863	0.337539	0.0187833	0.37418	0.263397	0.154208	0.269021	0.169948	0.999744	0.697572	0.218228	0.0402224	0.170357	0.271109	0.571651	0.261375	0.284962	0.925777	0.691553	0.333275	0.0196148	-0.0883639	0.23365	0.722348	0.37857	0.31745	0.9723	0.8203	0.37129	0.0151409	-0.000840755	0.26216	0.996792	0.279541	0.311978	0.999906	0.718307	0.368578	0.015711	-0.340043	0.173939	0.125786	0.476185	0.153765	0.988904	0.859459	0.199964	0.0439542	-0.327874	0.17382	0.157037	0.479476	0.17144	0.996984	0.881736	0.219193	0.0398933	-0.452027	0.169255	0.0504775	0.480283	0.0940601	0.987465	0.871641	0.131097	0.0613903	-1.00139	0.128272	0.00631676	0.584689	0.025424	0.323636	0.904531	0.0410693	0.102795	-0.654329	0.115561	0.00290424	0.620809	0.0138813	0.246124	0.909898	0.02409	0.121637	-0.390155	0.357844	0.259042	0.360597	0.0317044	0.115065	0.27076	0.143141	0.067409	0.139071	0.651655	0.784212	0.694537	0.550472	0.0963991	0.180339	0.0733816	0.0482074	-0.332467	0.198702	0.105867	0.410544	0.133212	0.99979	0.815111	0.177576	0.0497818	-0.745081	0.215956	0.119709	0.36899	0.141912	0.412746	0.78427	0.178666	0.0474634	-0.250328	0.22764	0.222385	0.346438	0.19092	0.99987	0.754136	0.242434	0.0362289	-0.538972	2.22732	-70.0818	0.209581	0.275386	0.197163	0.251455	0.887776	0.0850633	0.392193	0.268705	0.4126	0.201465	0.295745	0.118646	0.874186	0.999765	0.391988	0.759562	0.74922	0.835724	0.250489	0.350175	0.154131	0.0341207	0.0182553	0.0539621	-0.820277	0.115535	0.0311065	0.636482	0.0666373	0.999172	0.924726	0.0981701	0.0737622	-0.367074	0.250731	0.392262	0.299488	0.240407	0.764068	0.733507	0.286906	0.0270084	0.357844	0.360597	0.115065	0.143141	0.139071	0.784212	0.550472	0.180339	0.0482074	2.22732	0.275386	0.887776	0.268705	0.295745	0.999765	0.74922	0.350175	0.0182553	-70.0818	0.197163	0.0850633	0.4126	0.118646	0.391988	0.835724	0.154131	0.0539621	-0.843476	0.182955	0.0425635	0.444006	0.080333	0.290449	0.834654	0.108936	0.0675153	-0.0111128	0.190174	9.20866939306397e-07	0.360545	2.44906506688805e-05	4.99511639840382e-06	0.727171	4.91561333027907e-05	0.27021
ENSG00000171557	FGG	fibrinogen gamma chain [Source:HGNC Symbol;Acc:HGNC:3694]	protein_coding	2266	-0.00669019	0.477968	0.489036	0.359524	0.277419	0.925636	0.755956	0.325135	0.020751	0.0143437	0.41634	0.655785	0.425708	0.300501	0.9999	0.809739	0.356118	0.0173395	1.77619	-0.345477	0.739293	0.61365	0.277953	0.903364	0.830392	0.323548	0.0239384	0.000561232	0.444904	0.914013	0.393304	0.316694	0.935988	0.751915	0.333695	0.0150539	0.0267221	0.474769	0.377015	0.36065	0.254078	0.935138	0.769995	0.304202	0.0244149	0.503407	0.400326	0.722072	0.452233	0.306676	0.999981	0.816201	0.364403	0.0164582	-0.0158449	0.268816	0.121498	0.607808	0.15432	0.522397	0.947233	0.195505	0.043821	-0.18496	0.441109	0.745797	0.396285	0.308526	0.999744	0.790442	0.362012	0.0161965	0.834974	0.485071	0.197376	0.347519	0.194686	0.84193	0.75907	0.240594	0.0350365	0.117542	-0.135206	0.816486	0.80206	0.375691	0.980879	0.962886	0.428945	0.00743034	-0.681316	0.364927	0.12864	0.478612	0.15879	0.999906	0.840114	0.208021	0.0427625	-0.414141	0.334113	0.390293	0.530248	0.257261	0.988904	0.882799	0.30938	0.0239011	-1.70481	-0.0181507	0.000436448	0.970866	0.00379125	0.996984	0.996725	0.0081903	0.155208	-1.25241	0.184002	0.0114311	0.71776	0.0386491	0.987465	0.947102	0.0610024	0.0901587	-1.44809	0.247925	0.071051	0.633601	0.116424	0.406706	0.920726	0.152242	0.053989	-0.0698461	0.492381	0.867691	0.284089	0.199573	0.948221	0.730077	0.239644	0.0344925	-0.158936	-0.43959	0.505243	0.39384	0.641926	0.2991	0.260366	0.391004	0.188242	0.143063	0.894355	0.831291	0.682673	0.776262	0.232478	0.184662	0.0367788	0.0471657	-0.288721	0.44908	0.452214	0.323017	0.168684	0.99979	0.762542	0.217087	0.0409963	-0.0931729	0.502159	0.917136	0.268265	0.200617	0.968265	0.706431	0.240898	0.0342869	-0.478322	0.43297	0.208929	0.334438	0.121377	0.99987	0.744572	0.165154	0.0531469	-0.289265	-32.1259	-52.1729	0.477642	0.390553	0.456426	0.741132	0.271007	0.493154	0.297633	0.393772	0.314946	0.194613	0.136977	0.173857	0.965587	0.999765	0.751909	0.686901	0.829063	0.77049	0.243084	0.182093	0.214484	0.0354804	0.0487637	0.0398441	-0.0191268	0.505031	0.978707	0.281113	0.201244	0.999172	0.758506	0.252533	0.0341641	0.634568	0.537045	0.425701	0.231992	0.165004	0.780637	0.671905	0.207876	0.0418334	-0.43959	0.39384	0.2991	0.391004	0.143063	0.831291	0.776262	0.184662	0.0471657	-32.1259	0.390553	0.271007	0.393772	0.136977	0.999765	0.829063	0.182093	0.0487637	-52.1729	0.456426	0.493154	0.314946	0.173857	0.751909	0.77049	0.214484	0.0398441	0.0781665	0.516375	0.920376	0.257706	0.200669	0.969293	0.70257	0.240571	0.0342768	0.0020415	0.454916	0.697813	0.38262	0.304591	0.760454	0.743627	0.321773	0.0167543
ENSG00000122420	PTGFR	prostaglandin F receptor [Source:HGNC Symbol;Acc:HGNC:9600]	protein_coding	5737	-0.00419311	0.0488731	0.465284	0.874304	0.0868309	0.918689	0.9709	0.119651	0.0641074	-0.0177858	0.0575395	0.351083	0.852079	0.0772909	0.9999	0.967759	0.112095	0.0680099	2.4304	-0.0762533	0.458616	0.855742	0.109026	0.756747	0.944071	0.145122	0.0647258	-0.012005	-0.0429658	4.26400631882262e-05	0.877343	0.000130861	0.000158169	0.968896	0.00023427	0.234848	0.0219182	0.0532707	0.22146	0.861952	0.0620462	0.90868	0.96888	0.0909493	0.0752216	-0.292929	0.0501856	0.727492	0.873735	0.0999438	0.999981	0.971938	0.140426	0.0593085	0.0036714	0.0661783	0.548312	0.833525	0.0921336	0.854477	0.984115	0.1248	0.0620962	0.0893316	0.0263983	0.7921	0.931753	0.101718	0.999744	0.986191	0.140715	0.0587012	-0.348345	0.00802051	0.366491	0.979189	0.0787558	0.881969	0.995285	0.110693	0.0673844	0.231013	0.0617431	0.468374	0.855357	0.0951164	0.923696	0.978351	0.132791	0.061737	0.0230838	0.0287259	0.931419	0.926133	0.103875	0.999906	0.985651	0.144351	0.0579752	0.120451	0.0574094	0.674528	0.856259	0.0980978	0.988904	0.974599	0.135905	0.0599501	0.154567	0.0678156	0.604953	0.831263	0.0950985	0.996984	0.974612	0.132597	0.0610149	0.0650029	0.0394994	0.828423	0.900025	0.102496	0.994321	0.983915	0.141079	0.058438	-0.494259	-0.0400044	0.302866	0.89829	0.0722821	0.635697	0.98456	0.100825	0.07023	-0.554316	-0.0962054	0.0529755	0.75582	0.0319768	0.329359	0.946185	0.0494507	0.0970552	-0.41426	0.874089	0.0235928	0.260386	0.0768045	0.00217411	0.938028	0.387317	0.0401033	0.00350202	0.667175	0.675116	0.985539	0.773917	0.0618845	0.00758989	0.0900614	0.159011	-0.109676	0.00966159	0.679899	0.975447	0.113532	0.99979	0.994665	0.154722	0.0555327	-0.691461	-0.0153008	0.262114	0.960621	0.0783441	0.568846	0.990952	0.106698	0.0683618	0.0707049	0.0434339	0.789135	0.889328	0.117335	0.99987	0.976312	0.160378	0.0543592	0.449527	-15.8383	-141.234	0.0803192	-0.025923	-0.108892	0.457033	0.433268	0.006077	0.798801	0.934832	0.716172	0.0997919	0.0977489	0.0074355	0.913384	0.999765	0.285398	0.945035	0.988269	0.944492	0.136858	0.13633	0.0140608	0.0600707	0.0607904	0.139008	0.100662	0.0508714	0.838949	0.874719	0.118522	0.999172	0.978899	0.160827	0.0539997	-0.180603	0.0241544	0.743338	0.937938	0.115947	0.918791	0.987511	0.153412	0.0547837	0.874089	0.260386	0.00217411	0.387317	0.00350202	0.675116	0.773917	0.00758989	0.159011	-15.8383	-0.025923	0.433268	0.934832	0.0977489	0.999765	0.988269	0.13633	0.0607904	-141.234	-0.108892	0.006077	0.716172	0.0074355	0.285398	0.944492	0.0140608	0.139008	-0.519685	-0.0196487	0.334936	0.949831	0.0877469	0.619934	0.989751	0.117472	0.0645122	-0.0131009	-0.0588507	8.42161543105172e-06	0.829477	3.37090310234157e-05	3.5817688196742e-05	0.95221	6.60960328045317e-05	0.263651
ENSG00000153767	GTF2E1	general transcription factor IIE subunit 1 [Source:HGNC Symbol;Acc:HGNC:4650]	protein_coding	2960	-0.00356045	0.099126	0.264977	0.563547	4.43497596742961e-05	0.847456	0.869166	0.000153509	0.257952	0.00260055	0.0752176	0.807247	0.663648	7.46339601067737e-05	0.9999	0.917616	0.000252452	0.246967	1.56657	-0.134797	0.399621	0.571137	0.000375261	0.72112	0.807713	0.00107886	0.239419	0.00231216	0.0931178	0.176639	0.584739	3.42735928422052e-05	0.244244	0.859431	6.7528065594216e-05	0.263308	0.00777758	0.0894431	0.437654	0.602724	5.8800623815731e-05	0.947304	0.891088	0.000197738	0.252028	0.430726	0.0444328	0.356912	0.799866	5.27594816226827e-05	0.999981	0.951845	0.000185393	0.254313	-0.00334595	0.0433086	0.325471	0.804387	5.00844224188285e-05	0.72797	0.978822	0.000162062	0.255406	0.1153	0.0801627	0.541271	0.640422	6.50346503783284e-05	0.999744	0.908848	0.000221821	0.249895	0.0249712	0.0811087	0.907776	0.637951	7.61581906778876e-05	0.984992	0.907753	0.00025284	0.246535	0.291204	0.0486454	0.0945178	0.791342	1.56854929888134e-05	0.74583	0.960318	6.12868295070897e-05	0.282097	-0.143586	0.0636366	0.335512	0.711076	5.09600117868813e-05	0.999906	0.934886	0.00017904	0.255042	-0.0935095	0.0555243	0.558447	0.753109	6.59201873095676e-05	0.988904	0.950815	0.000222833	0.249608	0.0473252	0.0925754	0.776435	0.602471	7.39461096803392e-05	0.996984	0.922846	0.000246677	0.247164	-0.0380959	0.0719729	0.819755	0.681456	7.48833084636574e-05	0.994321	0.938644	0.000250446	0.246896	-0.00692168	0.0788847	0.979418	0.653474	7.65852408649264e-05	0.993128	0.924753	0.000245786	0.246416	0.0242556	0.0794245	0.879854	0.650705	9.75999918646428e-05	0.954186	0.919256	0.000305915	0.243763	-0.0373453	0.017745	0.0730219	0.0784344	0.775369	0.913083	0.670027	0.656959	9.51316512078606e-05	9.80676318634794e-05	0.940058	0.986861	0.916313	0.903109	0.000307298	0.000318414	0.24432	0.243659	-0.128681	0.0472898	0.381064	0.784832	7.04379306724312e-05	0.99979	0.960492	0.000239858	0.250811	-0.0192	0.0724825	0.955329	0.67531	9.84445822903193e-05	0.984463	0.923557	0.000307405	0.243576	-0.0866671	0.0601056	0.55348	0.727626	8.45399817967501e-05	0.99987	0.934765	0.000284291	0.246879	-0.256868	-9.93132	-8.80581	0.0463407	0.0373203	0.0650025	0.442709	0.374597	0.762767	0.790501	0.831477	0.708362	7.61610018268819e-05	6.97886031716256e-05	9.47296230314543e-05	0.910445	0.999765	0.90382	0.942711	0.970306	0.942098	0.000252769	0.000235944	0.000297056	0.249132	0.25101	0.244412	-0.0494865	0.0646531	0.856805	0.717535	9.71864550191586e-05	0.999172	0.947678	0.000320759	0.243855	-0.269757	0.0616975	0.37607	0.718417	6.99373816615969e-05	0.755262	0.93739	0.000231449	0.250964	0.017745	0.0784344	0.913083	0.656959	9.80676318634794e-05	0.986861	0.903109	0.000318414	0.243659	-9.93132	0.0373203	0.374597	0.831477	6.97886031716256e-05	0.999765	0.970306	0.000235944	0.25101	-8.80581	0.0650025	0.762767	0.708362	9.47296230314543e-05	0.90382	0.942098	0.000297056	0.244412	-0.15548	0.0582732	0.60312	0.737248	8.75849972041906e-05	0.814468	0.945361	0.000276063	0.246113	0.00232707	0.0949049	0.179062	0.577803	3.4582812937608e-05	0.245799	0.856421	6.77140980594647e-05	0.263122
ENSG00000179965	ZNF771	zinc finger protein 771 [Source:HGNC Symbol;Acc:HGNC:29653]	protein_coding	51333	-0.00195665	-0.230002	0.325985	0.034063	0.00152144	0.875666	0.295668	0.00357362	0.17817	-0.0133631	-0.217014	0.0415916	0.0413543	0.000396074	0.9999	0.336651	0.00112856	0.210068	-3.50249	0.0137521	0.00150123	0.919635	0.000137912	0.308389	0.966619	0.000448625	0.264255	-0.00259399	-0.255545	0.013711	0.0151709	0.000173001	0.0266003	0.190838	0.000303343	0.228715	0.00791859	-0.230809	0.203314	0.0323436	0.00115798	0.902801	0.305623	0.00285224	0.184815	-0.0709319	-0.23479	0.808103	0.0348352	0.00221464	0.999981	0.300739	0.00521418	0.16887	-0.000124572	-0.241975	0.953292	0.029588	0.00226597	0.989434	0.457278	0.00484857	0.168296	0.12688	-0.240229	0.279481	0.0261146	0.00139695	0.999744	0.274015	0.00341419	0.180258	-0.0839005	-0.244977	0.531734	0.024329	0.00193063	0.917954	0.268821	0.00448675	0.172292	0.0333517	-0.269267	0.762386	0.0240395	0.00181878	0.973715	0.329444	0.00428994	0.175695	0.135781	-0.225321	0.142354	0.0363529	0.000925392	0.999906	0.32851	0.00240371	0.190204	0.0906435	-0.217074	0.361954	0.0503965	0.00160847	0.988904	0.403133	0.00386574	0.176804	0.0912251	-0.216011	0.378678	0.0526668	0.00164642	0.996984	0.446542	0.00393378	0.17623	0.0197276	-0.236558	0.849819	0.0327247	0.00223587	0.994321	0.359331	0.00517401	0.168631	-0.0389296	-0.245825	0.815842	0.0268819	0.00221898	0.931595	0.304135	0.00491463	0.168821	0.0601856	-0.226356	0.550753	0.0423903	0.00227645	0.790874	0.362653	0.00500356	0.17005	0.0676355	-0.0124911	-0.238889	-0.243564	0.410621	0.902823	0.0284273	0.0307046	0.00199369	0.0026196	0.802572	0.984781	0.274949	0.291525	0.00460028	0.00588018	0.173394	0.166481	0.0664537	-0.226612	0.472591	0.0404641	0.00213101	0.99979	0.348034	0.0050224	0.171718	0.139324	-0.230721	0.517778	0.0360621	0.00221864	0.763384	0.321469	0.00488321	0.1707	0.1398	-0.218209	0.126412	0.044479	0.00099785	0.99987	0.340858	0.0025916	0.190465	0.355741	-6.66415	-11.6897	-0.202271	-0.264785	-0.251987	0.0888237	0.343583	0.52387	0.0643211	0.0183031	0.0230558	0.000788219	0.00182001	0.0022297	0.855786	0.999765	0.771001	0.365455	0.283767	0.293003	0.00204256	0.00433113	0.00491691	0.196142	0.175679	0.170574	0.169214	-0.209017	0.325426	0.0642949	0.00176791	0.999172	0.472459	0.00424454	0.176404	-0.0269136	-0.241512	0.88866	0.0278591	0.00261455	0.966011	0.285675	0.00581498	0.166531	-0.0124911	-0.243564	0.902823	0.0307046	0.0026196	0.984781	0.291525	0.00588018	0.166481	-6.66415	-0.264785	0.343583	0.0183031	0.00182001	0.999765	0.283767	0.00433113	0.175679	-11.6897	-0.251987	0.52387	0.0230558	0.0022297	0.771001	0.293003	0.00491691	0.170574	-0.000322166	-0.240336	0.998635	0.0304891	0.00263569	0.999465	0.309481	0.00568979	0.166325	-0.00231102	-0.255606	0.0307401	0.0160717	0.000317538	0.053982	0.194685	0.000533486	0.215112
ENSG00000260704	LINC00543	long intergenic non-protein coding RNA 543 [Source:HGNC Symbol;Acc:HGNC:43678]	lncRNA	100132234	-0.000564223	-0.133421	0.88483	0.525484	0.0750824	0.987868	0.851048	0.105605	0.0689728	0.00931724	-0.152938	0.471199	0.465926	0.0630201	0.9999	0.832127	0.094108	0.0747167	-3.19063	0.104386	0.153888	0.71395	0.0347955	0.525211	0.881151	0.0545517	0.10694	-0.0125885	-0.208931	3.8714225976452e-12	0.180353	4.35147122115509e-11	1.29708242458303e-10	0.5579	2.51142053335237e-10	0.4881	-0.00150608	-0.138347	0.901722	0.509314	0.0752327	0.992714	0.851996	0.107256	0.0689065	-0.0339545	-0.133693	0.952458	0.532656	0.0755401	0.999981	0.857389	0.110449	0.0687713	-0.00245539	-0.163268	0.553318	0.444654	0.0668683	0.857092	0.907683	0.0942867	0.0727865	0.0238211	-0.136409	0.917354	0.514169	0.0753504	0.999744	0.854356	0.108843	0.0688547	0.380275	-0.116717	0.14383	0.572348	0.0350871	0.83146	0.879554	0.0552629	0.0931204	0.353758	-0.105738	0.0981009	0.639776	0.029639	0.746431	0.925155	0.0485757	0.0993662	0.0229514	-0.133896	0.899453	0.523894	0.0752139	0.999906	0.860879	0.10971	0.0689148	0.194081	-0.0860744	0.316484	0.687003	0.0530235	0.988904	0.934267	0.0800064	0.080266	0.246516	-0.0699907	0.221373	0.743552	0.0443845	0.996984	0.959084	0.068751	0.0858701	0.125492	-0.110663	0.536275	0.60279	0.0661395	0.987465	0.915635	0.0966738	0.0731444	0.177857	-0.112685	0.584957	0.597007	0.0681308	0.818721	0.908391	0.0958387	0.0721745	-0.121696	-0.166578	0.535793	0.438193	0.0671512	0.780707	0.837347	0.0935924	0.0735084	-0.0644807	0.308824	-0.139723	-0.0577746	0.687743	0.118518	0.506222	0.786394	0.0725933	0.0318971	0.914038	0.786567	0.847137	0.945983	0.102653	0.051058	0.0709193	0.0971314	0.175342	-0.102247	0.330079	0.62999	0.0549311	0.99979	0.914312	0.0832712	0.0800716	-0.0809372	-0.143941	0.847276	0.497819	0.0758191	0.941086	0.853413	0.103728	0.0694639	0.115604	-0.120103	0.519099	0.570415	0.0663909	0.99987	0.877056	0.0985467	0.0738846	0.585521	-9.40842	-80.366	-0.0757744	-0.172936	-0.218693	0.151689	0.493154	0.0224325	0.720729	0.423074	0.290663	0.0367374	0.0651381	0.0110393	0.857461	0.999765	0.296143	0.91903	0.842331	0.751079	0.058051	0.0961999	0.0198482	0.0927873	0.0745129	0.128102	0.0344068	-0.132012	0.918512	0.547256	0.0765259	0.999172	0.895283	0.110454	0.0691522	0.039131	-0.136618	0.916802	0.51737	0.0765141	0.974579	0.863779	0.107441	0.0691574	0.308824	-0.0577746	0.118518	0.786394	0.0318971	0.786567	0.945983	0.051058	0.0971314	-9.40842	-0.172936	0.493154	0.423074	0.0651381	0.999765	0.842331	0.0961999	0.0745129	-80.366	-0.218693	0.0224325	0.290663	0.0110393	0.296143	0.751079	0.0198482	0.128102	0.0159666	-0.136779	0.965298	0.521819	0.0767548	0.985112	0.871835	0.104719	0.0690518	-0.0117223	-0.212516	5.05479113036226e-10	0.199036	3.95968401323515e-09	6.6605436515717e-09	0.579828	1.52508673786321e-08	0.423786
ENSG00000273148	LCDR	lysosome cell death regulator [Source:HGNC Symbol;Acc:HGNC:44308]	lncRNA	100270804	-0.00442428	-0.228698	0.202002	0.220779	0.000214096	0.812615	0.635369	0.000626334	0.223983	0.000449096	-0.253493	0.969085	0.179872	0.000430622	0.9999	0.606346	0.001217	0.208146	2.81325	-0.384928	0.150342	0.124977	0.000137659	0.521718	0.417793	0.000447922	0.2643	0.00806254	-0.206298	4.30494769098499e-06	0.211033	3.20739779786931e-08	2.05480022157912e-05	0.595252	1.07551101577038e-07	0.390874	-0.0103821	-0.265558	0.340031	0.156553	0.000291699	0.930309	0.57501	0.000835501	0.217035	0.0183487	-0.254207	0.971274	0.186674	0.00043066	0.999981	0.600207	0.00122375	0.208144	0.00447611	-0.203868	0.225489	0.28357	0.00022929	0.642519	0.842732	0.000634979	0.222451	-0.0218322	-0.252767	0.915344	0.178518	0.000428823	0.999744	0.601171	0.00120066	0.208243	0.0181589	-0.251756	0.938225	0.181166	0.000429794	0.992292	0.603705	0.00118993	0.208191	-0.140751	-0.191472	0.461442	0.347289	0.00062551	0.922574	0.799859	0.00167001	0.201644	0.179461	-0.232485	0.267675	0.214283	0.000254347	0.999906	0.650857	0.000759463	0.220125	0.12731	-0.219635	0.46333	0.253539	0.000342294	0.988904	0.717508	0.000979073	0.213404	0.120998	-0.220064	0.503678	0.255098	0.00035586	0.996984	0.750986	0.00100941	0.212518	0.157953	-0.220203	0.383708	0.247567	0.000311326	0.987465	0.726705	0.000899896	0.21556	0.189367	-0.227363	0.515557	0.23441	0.000359602	0.78274	0.697807	0.000981616	0.212279	0.244416	-0.199904	0.161292	0.293042	0.000224203	0.470532	0.738669	0.000643327	0.225341	0.0268921	0.0198777	-0.255986	-0.25136	0.851035	0.911013	0.174501	0.195351	0.000512475	0.000517471	0.963121	0.9865	0.588675	0.617421	0.0013817	0.00140573	0.206337	0.20611	0.0400063	-0.248305	0.803848	0.19429	0.000506739	0.99979	0.638758	0.00140334	0.206601	0.455753	-0.225201	0.222058	0.231687	0.000274707	0.52964	0.670889	0.000770925	0.220737	-0.0649871	-0.266819	0.684815	0.160504	0.000484958	0.99987	0.569376	0.00135929	0.207629	-0.830169	6.75761	27.8713	-0.345304	-0.231724	-0.228693	0.0213741	0.581364	0.381502	0.0651378	0.230589	0.228949	5.23228420751294e-05	0.000456979	0.000375085	0.855786	0.999765	0.670054	0.368346	0.712664	0.692684	0.00017985	0.00127128	0.00101747	0.257153	0.209016	0.213597	0.300098	-0.20106	0.315729	0.30226	0.000338307	0.999172	0.772593	0.000979061	0.215974	0.399824	-0.238606	0.229482	0.202687	0.000280317	0.672499	0.640537	0.000804119	0.220277	0.0198777	-0.25136	0.911013	0.195351	0.000517471	0.9865	0.617421	0.00140573	0.20611	6.75761	-0.231724	0.581364	0.230589	0.000456979	0.999765	0.712664	0.00127128	0.209016	27.8713	-0.228693	0.381502	0.228949	0.000375085	0.670054	0.692684	0.00101747	0.213597	0.36111	-0.220479	0.26826	0.244936	0.000307931	0.561454	0.690923	0.000850614	0.218132	0.00789358	-0.2015	9.59743274877714e-06	0.226344	6.54315995733513e-08	4.0275148400778e-05	0.611281	2.02434180033182e-07	0.379157
ENSG00000092929	UNC13D	unc-13 homolog D [Source:HGNC Symbol;Acc:HGNC:23147]	protein_coding	201294	0.00401184	0.178584	0.274376	0.365973	0.000378007	0.8539	0.761448	0.00104073	0.211138	0.00999259	0.182699	0.413641	0.357069	0.000473356	0.9999	0.770183	0.00132232	0.205963	-1.99434	0.289375	0.315548	0.256252	0.00028015	0.663128	0.575885	0.000835789	0.246798	0.0021605	0.212782	0.272747	0.280251	0.000376692	0.352492	0.664792	0.000626144	0.211218	0.0194679	0.224459	0.0885647	0.25038	0.000181332	0.86299	0.679901	0.000545989	0.227675	-0.111611	0.209515	0.835811	0.302046	0.00061762	0.999981	0.718421	0.0016926	0.19977	-0.0110633	0.0796543	0.00379083	0.67813	1.62569480010356e-05	0.0998379	0.968192	5.91953202851849e-05	0.278506	-0.163318	0.19985	0.451099	0.311418	0.000494059	0.999744	0.733481	0.00136097	0.204971	-0.424763	0.178271	0.0834498	0.360048	0.000173933	0.817611	0.767946	0.000529692	0.228597	0.0284073	0.157584	0.889178	0.468593	0.00113295	0.988965	0.860658	0.00283729	0.187379	-0.114102	0.187495	0.505988	0.344758	0.000521193	0.999906	0.763919	0.0014401	0.203731	0.00398023	0.201382	0.982723	0.32309	0.000628854	0.999147	0.776686	0.00168456	0.199348	-0.205334	0.144965	0.281949	0.475159	0.000384053	0.996984	0.881041	0.00108347	0.210775	-0.25171	0.148561	0.187763	0.456695	0.000299802	0.987465	0.862501	0.000870697	0.216415	-0.0338747	0.195816	0.912492	0.333144	0.000625765	0.967946	0.779473	0.00160558	0.199463	-0.105294	0.185209	0.564421	0.354283	0.000765976	0.797295	0.789716	0.00191436	0.196826	0.0323768	-0.115307	0.210289	0.179518	0.828174	0.533252	0.283189	0.37223	0.000863924	0.000748025	0.954339	0.897561	0.706443	0.763318	0.00220172	0.00195055	0.193942	0.197393	-0.105762	0.18782	0.528076	0.34374	0.000744899	0.99979	0.777035	0.00198159	0.197493	-0.295855	0.189262	0.448026	0.336623	0.000690969	0.716278	0.764383	0.00174272	0.199283	0.0217133	0.213043	0.89647	0.28132	0.000874987	0.99987	0.704484	0.00230793	0.193636	0.723487	-1.67103	2.40548	0.286961	0.203473	0.212016	0.0554363	0.895961	0.94234	0.143712	0.3125	0.286172	0.00018351	0.000874925	0.000879313	0.855786	0.999765	0.978799	0.515184	0.782374	0.746841	0.000555565	0.00227064	0.00216894	0.229838	0.193638	0.193517	-0.0767931	0.195412	0.805908	0.338483	0.000859105	0.999172	0.794415	0.00224357	0.194077	-0.055115	0.207138	0.874218	0.291946	0.000871993	0.961413	0.727279	0.00220947	0.193719	-0.115307	0.179518	0.533252	0.37223	0.000748025	0.897561	0.763318	0.00195055	0.197393	-1.67103	0.203473	0.895961	0.3125	0.000874925	0.999765	0.782374	0.00227064	0.193638	2.40548	0.212016	0.94234	0.286172	0.000879313	0.978799	0.746841	0.00216894	0.193517	-0.0851101	0.20111	0.802933	0.311681	0.000858415	0.918255	0.753157	0.00210889	0.194096	0.00264016	0.217473	0.184634	0.268454	0.000296618	0.252365	0.651897	0.000501091	0.216657
ENSG00000117598	PLPPR5	phospholipid phosphatase related 5 [Source:HGNC Symbol;Acc:HGNC:31703]	protein_coding	163404	-0.00210515	0.234727	0.625914	0.314259	0.0863945	0.948934	0.725287	0.119144	0.0642776	-0.00683625	0.235381	0.633994	0.313371	0.0867209	0.9999	0.739985	0.123372	0.0641502	-2.54528	0.402862	0.320734	0.220879	0.122607	0.667597	0.539751	0.160347	0.0600033	-0.00623717	0.18741	0.00591178	0.398322	0.00543423	0.0126453	0.755124	0.00751659	0.14581	-0.00433431	0.217938	0.748643	0.349125	0.0904933	0.981136	0.763726	0.125713	0.0627075	-0.107749	0.232156	0.864572	0.329498	0.0928009	0.999981	0.740339	0.131715	0.0618503	0.00445523	0.27191	0.331376	0.250528	0.0675672	0.731036	0.820876	0.0951345	0.0724465	0.133447	0.223713	0.599979	0.334808	0.0852891	0.999744	0.751603	0.121004	0.064712	0.425462	0.245419	0.140401	0.28568	0.0434813	0.83146	0.712769	0.0663346	0.0865112	-0.196151	0.172622	0.412294	0.497745	0.0967762	0.908795	0.869761	0.134765	0.0611376	-0.0108045	0.222089	0.957242	0.341412	0.0936356	0.999906	0.761481	0.132169	0.0615448	-0.52944	0.0857991	0.0122964	0.708332	0.00915517	0.988904	0.940625	0.0176651	0.131805	-0.565766	0.0707069	0.0101688	0.758437	0.00801102	0.996984	0.961543	0.0157257	0.135436	-0.453644	0.129973	0.0414571	0.572803	0.0207569	0.987465	0.905669	0.0357982	0.108745	-0.995143	0.0901598	0.00479711	0.689131	0.00466765	0.320821	0.935111	0.00947281	0.149805	-0.326012	0.154619	0.130051	0.508573	0.0563397	0.432532	0.870432	0.0804974	0.0792527	-0.315717	0.0422888	0.223568	0.24121	0.0714297	0.847372	0.325971	0.313414	0.0398231	0.122675	0.660999	0.973734	0.73944	0.721257	0.0615298	0.161799	0.0902803	0.0527647	-0.309809	0.16634	0.116731	0.473267	0.0530334	0.99979	0.847199	0.0807887	0.0812049	-0.875803	0.169934	0.0558396	0.457723	0.0342781	0.325577	0.837294	0.0523712	0.0949252	-0.0814796	0.217295	0.680381	0.353211	0.117386	0.99987	0.757656	0.160437	0.0543438	-0.142185	-4.9018	-41.1533	0.214972	0.212166	0.189044	0.7536	0.74628	0.295085	0.36448	0.3739	0.4187	0.120198	0.119953	0.0857438	0.967937	0.999765	0.604559	0.741033	0.817761	0.837493	0.160784	0.162366	0.116578	0.0534969	0.0535702	0.0653012	-0.291653	0.176247	0.430528	0.464524	0.100854	0.999172	0.863248	0.139798	0.0597015	-0.677913	0.199751	0.0977269	0.382824	0.0479124	0.609975	0.795953	0.0717634	0.0844536	0.0422888	0.24121	0.847372	0.313414	0.122675	0.973734	0.721257	0.161799	0.0527647	-4.9018	0.212166	0.74628	0.3739	0.119953	0.999765	0.817761	0.162366	0.0535702	-41.1533	0.189044	0.295085	0.4187	0.0857438	0.604559	0.837493	0.116578	0.0653012	-0.916535	0.138627	0.0212422	0.542507	0.0184075	0.258304	0.879042	0.0307225	0.113514	-0.0069431	0.178271	0.00233919	0.417009	0.00274063	0.0054617	0.767813	0.00396507	0.163505
ENSG00000164850	GPER1	G protein-coupled estrogen receptor 1 [Source:HGNC Symbol;Acc:HGNC:4485]	protein_coding	2852	0.000787009	0.232225	0.80113	0.170194	0.132991	0.976748	0.577565	0.172636	0.0492483	0.00443711	0.228658	0.669176	0.176831	0.127884	0.9999	0.603536	0.172239	0.0506541	-1.94541	0.369802	0.281014	0.111542	0.116976	0.639142	0.399371	0.153962	0.0619054	-0.00493167	0.208112	0.00249262	0.19166	0.00451374	0.00586934	0.572068	0.00632921	0.150681	0.0173582	0.257992	0.073174	0.119921	0.0446321	0.841588	0.519377	0.0683056	0.0856965	-0.241185	0.256305	0.597255	0.137483	0.12387	0.999981	0.537345	0.168812	0.0517925	0.000199731	0.238674	0.952122	0.166331	0.135623	0.988856	0.742	0.174798	0.0485413	0.217504	0.237159	0.235552	0.155877	0.0846021	0.999744	0.570372	0.120193	0.0649845	0.0650519	0.239876	0.756776	0.155413	0.131581	0.963859	0.571047	0.172116	0.0496318	-0.419052	0.117731	0.0136524	0.5077	0.0197721	0.616564	0.874525	0.0343344	0.111427	-0.130059	0.221844	0.370954	0.187739	0.104062	0.999906	0.623481	0.144582	0.057913	-0.376896	0.138607	0.0137774	0.404705	0.0152693	0.988904	0.828766	0.027494	0.117564	-0.325915	0.148588	0.0421747	0.379826	0.0318466	0.996984	0.838086	0.0516365	0.0960612	-0.259846	0.183034	0.108009	0.278091	0.0559614	0.987465	0.750839	0.0838373	0.0785451	-0.838708	0.124279	0.000907343	0.437709	0.00210876	0.320821	0.841993	0.00469301	0.170095	-0.356991	0.150498	0.021176	0.366991	0.0209773	0.274095	0.79721	0.0343989	0.10969	-0.266479	0.052484	0.227657	0.246929	0.0354353	0.742102	0.166464	0.156328	0.0293253	0.134372	0.651655	0.951802	0.578703	0.571307	0.0472979	0.175194	0.0996887	0.0494655	-0.328922	0.165461	0.0206359	0.317762	0.0206207	0.99979	0.758705	0.0359862	0.110194	-1.19834	0.150807	0.000200186	0.333819	0.000666829	0.273061	0.762428	0.00168907	0.200128	-0.243544	0.19474	0.0871588	0.244366	0.0508333	0.99987	0.670571	0.0783435	0.0825648	-0.22035	5.76756	-22.3869	0.209674	0.254419	0.210858	0.502393	0.599859	0.433466	0.223083	0.143226	0.21678	0.120051	0.127198	0.113679	0.925272	0.999765	0.709296	0.614275	0.610997	0.684723	0.160654	0.170818	0.148456	0.0535408	0.0514591	0.0554869	-0.643808	0.114192	0.0148188	0.499649	0.0165092	0.999172	0.879465	0.0296855	0.116668	-1.02368	0.187293	0.000383934	0.23146	0.0011156	0.607038	0.671117	0.00274137	0.187755	0.052484	0.246929	0.742102	0.156328	0.134372	0.951802	0.571307	0.175194	0.0494655	5.76756	0.254419	0.599859	0.143226	0.127198	0.999765	0.610997	0.170818	0.0514591	-22.3869	0.210858	0.433466	0.21678	0.113679	0.709296	0.684723	0.148456	0.0554869	-1.16259	0.117109	2.94671169599138e-05	0.444675	0.000140658	0.238905	0.834951	0.000421508	0.23575	-0.00578532	0.198969	0.000397162	0.202436	0.00111192	0.00112182	0.583897	0.00171178	0.185795
ENSG00000186094	AGBL4	AGBL carboxypeptidase 4 [Source:HGNC Symbol;Acc:HGNC:25892]	protein_coding	84871	0.0013327	-0.0824407	0.521656	0.462124	0.0279942	0.931957	0.817258	0.045137	0.0999327	0.0013423	-0.0775817	0.846261	0.490226	0.0321737	0.9999	0.84527	0.0528422	0.0957523	0.286265	-0.138903	0.810843	0.366097	0.116504	0.932335	0.671634	0.153465	0.0620681	9.48240353308101e-06	-0.0751563	0.993231	0.502118	0.0326251	0.995144	0.815985	0.0397609	0.0953307	-0.00705473	-0.083948	0.277493	0.450736	0.0209422	0.925669	0.823968	0.035642	0.108486	0.0554795	-0.0797677	0.855386	0.486216	0.032226	0.999981	0.832929	0.0531633	0.0957031	0.00107529	-0.0634801	0.627353	0.578199	0.0298864	0.885369	0.939844	0.0468623	0.0979745	-0.174099	-0.0757422	0.153391	0.49265	0.0150645	0.999744	0.84389	0.0272953	0.117947	-0.0371586	-0.0771422	0.790643	0.490932	0.0317829	0.969674	0.841702	0.0508087	0.0961216	0.090529	-0.0662145	0.432239	0.589191	0.0270943	0.914376	0.905504	0.0450005	0.102078	0.0333087	-0.0714588	0.731498	0.524315	0.031229	0.999906	0.860879	0.0515839	0.0966521	0.0113873	-0.0722533	0.912721	0.52976	0.0324808	0.996879	0.882626	0.0525706	0.0954649	0.1267	-0.0410371	0.239863	0.719933	0.0193896	0.996984	0.953892	0.0337166	0.110721	0.106128	-0.0533761	0.327007	0.637425	0.0227546	0.987465	0.927264	0.0387234	0.106062	0.173632	-0.0519796	0.317512	0.646726	0.0224254	0.648171	0.923337	0.0368258	0.106489	0.00538398	-0.0774669	0.958881	0.497739	0.0306281	0.985904	0.8661	0.0476519	0.0983689	0.0671966	-0.0319449	-0.0773089	-0.0870519	0.429282	0.762618	0.487054	0.449061	0.0242512	0.0296325	0.811157	0.955731	0.837976	0.812665	0.0401984	0.0479307	0.105397	0.0993729	0.0909229	-0.0599809	0.341321	0.594516	0.021805	0.99979	0.90013	0.0377685	0.10855	0.122701	-0.0702751	0.58187	0.532057	0.0273718	0.802218	0.867036	0.0432355	0.101771	0.0825794	-0.0656632	0.384967	0.558005	0.0230875	0.99987	0.871545	0.039887	0.106859	0.111214	-0.527385	-9.45644	-0.0668245	-0.080652	-0.0881656	0.609893	0.942378	0.618203	0.557201	0.482495	0.435796	0.0278157	0.0305988	0.0279403	0.948033	0.999765	0.829668	0.852561	0.873451	0.845474	0.0457243	0.0502127	0.0441838	0.101286	0.098398	0.101152	0.204847	-0.0408386	0.24909	0.723307	0.0185567	0.999172	0.948925	0.0328532	0.113279	-0.00915418	-0.0791255	0.963272	0.47997	0.0306343	0.989134	0.845175	0.0489536	0.0983628	-0.0319449	-0.0870519	0.762618	0.449061	0.0296325	0.955731	0.812665	0.0479307	0.0993729	-0.527385	-0.080652	0.942378	0.482495	0.0305988	0.999765	0.873451	0.0502127	0.098398	-9.45644	-0.0881656	0.618203	0.435796	0.0279403	0.829668	0.845474	0.0441838	0.101152	0.107434	-0.0679838	0.580841	0.547726	0.0273548	0.800223	0.879956	0.0430811	0.10179	-0.000311317	-0.0772302	0.783089	0.49044	0.0317202	0.832164	0.809849	0.0387079	0.0961812
ENSG00000159885	ZNF222	zinc finger protein 222 [Source:HGNC Symbol;Acc:HGNC:13015]	protein_coding	7673	-0.00192936	-0.186052	0.556917	0.294263	7.67434490966337e-10	0.939579	0.708887	6.4865313674261e-09	0.448177	-0.00707559	-0.184022	0.51693	0.299722	7.40726441430516e-10	0.9999	0.729715	6.40014715133028e-09	0.448691	2.09954	-0.41177	0.256329	0.0842194	1.28241875381554e-09	0.61798	0.350366	1.18850799963858e-08	0.488194	0.00809792	-0.149914	7.76657315843803e-07	0.324564	7.45160688403751e-15	4.45769161750239e-06	0.700302	8.71490347550784e-14	0.590771	-0.0182816	-0.21916	0.0728725	0.20806	1.96902711551462e-10	0.839992	0.637808	1.82321220139729e-09	0.467517	-0.187534	-0.181116	0.696301	0.317069	8.40606878389157e-10	0.999981	0.732038	7.287361129902e-09	0.446855	0.00512481	-0.14061	0.140431	0.430285	3.23051407413291e-10	0.550456	0.903388	2.86260970299869e-09	0.460568	0.170493	-0.195999	0.377765	0.265695	6.25398569471334e-10	0.999744	0.69478	5.44892907722805e-09	0.451137	-0.147819	-0.204202	0.50308	0.24831	7.30841982970755e-10	0.913719	0.676843	6.20648910109777e-09	0.448885	0.0344986	-0.214707	0.849856	0.270323	1.24894080194518e-09	0.985118	0.746823	1.0410842277753e-08	0.445014	0.0290019	-0.193252	0.849956	0.27687	8.8819520193718e-10	0.999906	0.715511	7.58612043165229e-09	0.446053	0.0967635	-0.171387	0.55485	0.344898	7.66119167021343e-10	0.988904	0.791632	6.57043503258287e-09	0.448202	0.118633	-0.164521	0.487022	0.36631	7.18963808399603e-10	0.996984	0.828931	6.20695477077267e-09	0.449123	0.128036	-0.170177	0.454461	0.343471	6.93458190033681e-10	0.987465	0.799572	5.98924495717757e-09	0.449645	0.238898	-0.164555	0.384082	0.359789	6.31452367820566e-10	0.695009	0.798397	5.35152666593674e-09	0.450998	0.196846	-0.154711	0.232396	0.389253	7.19618809364968e-10	0.545452	0.811015	6.10370523752447e-09	0.4531	0.0108479	0.0428729	-0.200104	-0.189142	0.935982	0.798226	0.259588	0.300426	1.40714480589126e-09	1.36857584856849e-09	0.986477	0.96289	0.681857	0.713954	1.16363492970483e-08	1.13761842210611e-08	0.443246	0.443659	0.0426936	-0.191534	0.778657	0.287492	1.35979132040396e-09	0.99979	0.732098	1.14264209258178e-08	0.443754	0.501828	-0.165814	0.15325	0.347915	5.38337628022173e-10	0.450674	0.771021	4.63795142386308e-09	0.457304	-0.0367738	-0.206143	0.807641	0.249622	1.37250503757818e-09	0.99987	0.675901	1.15565923965405e-08	0.443616	-0.441598	1.67582	23.75	-0.247543	-0.194175	-0.176595	0.199374	0.884817	0.429296	0.168603	0.28717	0.324288	6.4825414252652e-10	1.39752795744787e-09	1.05096115817638e-09	0.862626	0.999765	0.706424	0.549456	0.763003	0.775749	5.65042969811763e-09	1.1649425754271e-08	8.68054698571568e-09	0.454617	0.443348	0.447559	0.344102	-0.136707	0.221822	0.454929	6.9737073270999e-10	0.999172	0.860534	6.12732071991725e-09	0.453557	0.331523	-0.185453	0.29121	0.293962	8.34041964702544e-10	0.70938	0.728722	7.12067177579037e-09	0.450949	0.0428729	-0.189142	0.798226	0.300426	1.36857584856849e-09	0.96289	0.713954	1.13761842210611e-08	0.443659	1.67582	-0.194175	0.884817	0.28717	1.39752795744787e-09	0.999765	0.763003	1.1649425754271e-08	0.443348	23.75	-0.176595	0.429296	0.324288	1.05096115817638e-09	0.706424	0.775749	8.68054698571568e-09	0.447559	0.382892	-0.162086	0.212765	0.362948	6.77870064776348e-10	0.506384	0.788742	5.7707710997286e-09	0.453969	0.00833402	-0.142462	4.67170870469401e-07	0.346375	4.63248728222489e-15	2.72879200757618e-06	0.716584	5.35761703134914e-14	0.59572
ENSG00000142149	HUNK	hormonally up-regulated Neu-associated kinase [Source:HGNC Symbol;Acc:HGNC:13326]	protein_coding	30811	-0.00819164	0.601789	0.0548665	0.00951996	0.0189704	0.609063	0.162293	0.0323125	0.111353	0.00731238	0.544435	0.610031	0.0211947	0.0670078	0.9999	0.252467	0.0991018	0.0727184	-3.49227	0.893988	0.12308	0.00264219	0.00444813	0.49808	0.0688027	0.00931908	0.172092	-0.00302257	0.539954	0.189547	0.0205616	0.0396184	0.259507	0.21694	0.0476667	0.0893953	0.00357259	0.561775	0.79143	0.0172933	0.0716385	0.984894	0.231833	0.102794	0.070525	-0.485613	0.597236	0.440649	0.0131296	0.0595234	0.999981	0.192986	0.0900294	0.0765629	-0.020129	0.337755	2.81636986445592e-06	0.104866	8.40458896484685e-06	0.00488312	0.663173	3.27709666421671e-05	0.291597	-0.0223657	0.557282	0.929922	0.0179288	0.073215	0.999744	0.231694	0.106184	0.0698065	-0.150608	0.549522	0.603394	0.0195891	0.0667773	0.932681	0.243617	0.0959707	0.072831	0.187222	0.594022	0.433366	0.0214405	0.0960759	0.91447	0.315584	0.133933	0.0613894	-0.185852	0.536415	0.354462	0.0224646	0.0541898	0.999906	0.266171	0.082779	0.0795729	-0.0841469	0.535495	0.695801	0.0265791	0.0695843	0.988904	0.313317	0.101024	0.0714821	-0.218247	0.498484	0.329256	0.0385426	0.0523843	0.996984	0.403582	0.0792199	0.0806516	-0.289501	0.497788	0.196009	0.0355013	0.04034	0.987465	0.371928	0.0632586	0.0888379	-0.46943	0.494542	0.19125	0.0369569	0.0398101	0.544193	0.347923	0.0604811	0.0892464	0.00635714	0.565953	0.976572	0.0186932	0.0860648	0.993233	0.256889	0.116006	0.0651737	0.0124795	-0.127242	0.564741	0.531271	0.943657	0.561365	0.0164294	0.0276612	0.0859424	0.0765949	0.98786	0.904056	0.217311	0.277622	0.118536	0.10816	0.0652223	0.0691219	-0.137603	0.536128	0.487831	0.0241577	0.0728401	0.99979	0.282227	0.105882	0.070806	-0.605528	0.522831	0.187908	0.025726	0.0466063	0.491779	0.278931	0.0684037	0.0853316	0.0678495	0.575203	0.73111	0.0153993	0.0826516	0.99987	0.208457	0.118985	0.0665512	0.420113	-20.3382	-62.5922	0.609395	0.489768	0.501925	0.351576	0.176253	0.108935	0.0110072	0.039723	0.0319967	0.0635752	0.0450261	0.0343114	0.891047	0.999765	0.419333	0.164001	0.381568	0.33545	0.0929782	0.0701155	0.0528562	0.0753118	0.0864238	0.0948953	-0.341785	0.501284	0.354296	0.0391017	0.0637951	0.999172	0.392003	0.0944732	0.0751984	-0.920955	0.523151	0.0231382	0.0218838	0.0128226	0.607038	0.262755	0.023215	0.123889	-0.127242	0.531271	0.561365	0.0276612	0.0765949	0.904056	0.277622	0.10816	0.0691219	-20.3382	0.489768	0.176253	0.039723	0.0450261	0.999765	0.381568	0.0701155	0.0864238	-62.5922	0.501925	0.108935	0.0319967	0.0343114	0.419333	0.33545	0.0528562	0.0948953	-0.703162	0.494246	0.0786403	0.0341876	0.028238	0.345143	0.324612	0.0442476	0.100832	-0.00346138	0.534898	0.137072	0.0214141	0.0330767	0.195739	0.221195	0.0402335	0.0949143
ENSG00000223802	CERS1	ceramide synthase 1 [Source:HGNC Symbol;Acc:HGNC:14253]	protein_coding	10715	-0.00154748	0.199849	0.574689	0.180639	0.675004	0.941797	0.591366	0.703685	-0.0247611	-0.0188415	0.224732	0.0374664	0.123713	0.249979	0.9999	0.532581	0.304654	0.0250837	0.261838	0.243066	0.872512	0.247271	0.577453	0.956756	0.565776	0.610585	-0.0170498	-0.00258989	0.176549	0.0775507	0.226724	0.352421	0.121199	0.610884	0.369189	0.0102759	-0.0115834	0.177108	0.177713	0.229423	0.490145	0.897732	0.660727	0.53541	-0.00582182	-0.0163783	0.192799	0.967627	0.205849	0.714449	0.999981	0.621609	0.749511	-0.0287565	0.000989294	0.202247	0.736258	0.183735	0.700419	0.926381	0.76364	0.730455	-0.0273288	-0.0285862	0.191367	0.860494	0.19817	0.710786	0.999744	0.625462	0.741358	-0.0283829	0.255165	0.204716	0.166615	0.164951	0.479014	0.83473	0.583657	0.520328	-0.00461691	-0.399131	0.147471	0.00749779	0.343964	0.0867067	0.553797	0.79871	0.122697	0.06492	0.0554202	0.197697	0.666618	0.185539	0.691333	0.999906	0.620317	0.727598	-0.0264086	-0.192925	0.141347	0.158682	0.348554	0.47061	0.988904	0.793573	0.51861	-0.00369883	-0.0849116	0.168551	0.553628	0.271249	0.670458	0.996984	0.761826	0.706306	-0.0243035	-0.0920979	0.172506	0.521789	0.253727	0.662931	0.987465	0.733007	0.69753	-0.0235467	-0.210104	0.163343	0.36176	0.279186	0.609754	0.67944	0.736715	0.641058	-0.0182026	-0.126629	0.15954	0.361702	0.293265	0.59948	0.66066	0.738669	0.629017	-0.017364	-0.0671299	-0.0142189	0.187483	0.185176	0.553918	0.91968	0.208412	0.228546	0.660201	0.703163	0.862377	0.98724	0.630302	0.65255	0.688701	0.728239	-0.023546	-0.0279349	-0.0877889	0.170799	0.491233	0.258245	0.644576	0.99979	0.706682	0.68149	-0.0219575	-0.190788	0.175764	0.520495	0.242119	0.652282	0.76469	0.680803	0.677316	-0.0227408	-0.0500239	0.180981	0.693516	0.229137	0.684869	0.99987	0.652908	0.720758	-0.0260601	-0.0907989	1.75375	-6.77542	0.179179	0.195329	0.182116	0.754765	0.856883	0.788887	0.239683	0.203458	0.228914	0.692156	0.700351	0.695418	0.968053	0.999765	0.914998	0.629492	0.685983	0.692684	0.722652	0.733859	0.718986	-0.0268055	-0.0276459	-0.0271398	-0.356395	0.12299	0.131331	0.421745	0.429323	0.999172	0.841579	0.480732	0.000956545	-0.222715	0.178892	0.399575	0.230186	0.614829	0.76747	0.670026	0.6479	-0.0189311	-0.0142189	0.185176	0.91968	0.228546	0.703163	0.98724	0.65255	0.728239	-0.0279349	1.75375	0.195329	0.856883	0.203458	0.700351	0.999765	0.685983	0.733859	-0.0276459	-6.77542	0.182116	0.788887	0.228914	0.695418	0.914998	0.692684	0.718986	-0.0271398	-0.250331	0.163883	0.33347	0.276275	0.586577	0.618884	0.720955	0.615883	-0.0160417	-0.00266215	0.174186	0.0729203	0.232886	0.342944	0.113979	0.615767	0.359895	0.0115111
ENSG00000255508		novel protein	protein_coding	NA	0.000880798	-0.265071	0.725127	0.0521829	1.27541259672412e-15	0.966023	0.353309	2.36930665066447e-14	0.608835	0.00872647	-0.275706	0.293284	0.0425684	7.91477399355342e-16	0.9999	0.342335	1.52759543330123e-14	0.613572	-0.158778	-0.288089	0.910693	0.11546	1.3358454219887e-13	0.971598	0.404489	2.28942338137535e-12	0.611209	-0.00329097	-0.279233	0.0126209	0.0334529	6.53769378452513e-17	0.0247354	0.270299	1.05854674615432e-15	0.63737	0.0296927	-0.223519	7.14855124999062e-05	0.0700481	6.11375713832985e-19	0.0646664	0.416882	1.67592662740568e-17	0.677928	0.52601	-0.303497	0.148437	0.0278205	4.90324746359073e-16	0.999981	0.270863	9.81876484383723e-15	0.618266	0.0071917	-0.181836	0.00577745	0.167971	3.30528836096681e-17	0.128436	0.743519	7.4506857679605e-16	0.643608	0.158287	-0.25981	0.282074	0.0541688	7.71481753832125e-16	0.999744	0.373723	1.48900272451124e-14	0.613825	0.02188	-0.259156	0.896664	0.0569682	1.34337619950129e-15	0.984209	0.386211	2.48226333986001e-14	0.608316	-0.263322	-0.366442	0.0539868	0.0124836	2.76194633594803e-16	0.706782	0.259323	5.7008983596959e-15	0.628277	-0.000922207	-0.260397	0.993703	0.0564805	1.35439891003376e-15	0.999906	0.393021	2.53870483983445e-14	0.608234	-0.0448022	-0.271929	0.719983	0.0516614	1.27239194831372e-15	0.989265	0.406627	2.38284310320569e-14	0.608859	0.0163847	-0.255874	0.899915	0.0681802	1.34406238700479e-15	0.996987	0.490172	2.49238520713205e-14	0.608311	-0.0927099	-0.279367	0.477386	0.0434227	1.05958528596755e-15	0.987465	0.401	2.00233709898645e-14	0.610683	-0.239077	-0.29228	0.252283	0.0342361	7.15937790185941e-16	0.596647	0.337432	1.34317418057788e-14	0.61456	-0.102836	-0.290359	0.407662	0.0344713	4.4731874666274e-16	0.697002	0.33031	8.85529385638913e-15	0.623621	-0.0684441	0.0328709	-0.267958	-0.257947	0.499599	0.79429	0.0458523	0.0622524	5.00302086615728e-16	6.04296254704898e-16	0.843997	0.962478	0.342966	0.397313	9.98971709609101e-15	1.19515093872529e-14	0.622531	0.620686	-0.161877	-0.299879	0.153743	0.0266831	2.31792328829996e-16	0.99979	0.294675	4.87138504407767e-15	0.629954	-0.243477	-0.283273	0.358453	0.0362688	4.14242744140843e-16	0.651267	0.322758	8.34340226001393e-15	0.624367	-0.0960376	-0.281705	0.396656	0.0373684	4.4022193625013e-16	0.99987	0.313756	8.93586107865385e-15	0.623776	-0.168153	3.33877	1.7193	-0.284504	-0.254261	-0.264808	0.517258	0.700903	0.939444	0.0381834	0.0654288	0.0522114	5.09258040483675e-16	5.81336827425158e-16	6.22882847124688e-16	0.927779	0.999765	0.977645	0.287633	0.455632	0.407862	1.02077290850707e-14	1.16412839570817e-14	1.20780060738828e-14	0.622358	0.621065	0.620389	0.07512	-0.252636	0.723883	0.0709519	5.87807194514493e-16	0.999172	0.488136	1.17595350856428e-14	0.620957	0.0118798	-0.265993	0.960012	0.0487174	6.23871540244944e-16	0.988247	0.367884	1.23504008242972e-14	0.620373	0.0328709	-0.257947	0.79429	0.0622524	6.04296254704898e-16	0.962478	0.397313	1.19515093872529e-14	0.620686	3.33877	-0.254261	0.700903	0.0654288	5.81336827425158e-16	0.999765	0.455632	1.16412839570817e-14	0.621065	1.7193	-0.264808	0.939444	0.0522114	6.22882847124688e-16	0.977645	0.407862	1.20780060738828e-14	0.620389	-0.224171	-0.288917	0.33276	0.0336642	3.95542617951871e-16	0.618239	0.322482	7.95136203778417e-15	0.624814	-0.00337384	-0.282177	0.0114704	0.0315904	6.01874154442686e-17	0.0224954	0.260339	9.44388661940764e-16	0.638132
ENSG00000181135	ZNF707	zinc finger protein 707 [Source:HGNC Symbol;Acc:HGNC:27815]	protein_coding	286075	-0.000829449	0.114337	0.725548	0.370153	0.53049	0.966162	0.764423	0.570377	-0.0100963	0.00283266	0.104835	0.718404	0.411446	0.529674	0.9999	0.802432	0.577741	-0.0100111	1.08933	-0.00723062	0.419736	0.966584	0.381809	0.734042	0.98483	0.425446	0.00773665	0.000683146	0.113769	0.589897	0.370393	0.510543	0.66375	0.736398	0.524717	-0.00799965	-0.00406245	0.104806	0.582697	0.40951	0.509197	0.961417	0.800326	0.553519	-0.00785706	0.125271	0.0995485	0.716856	0.443767	0.529494	0.999981	0.811425	0.579397	-0.00999228	0.000798808	0.118552	0.750794	0.361459	0.533182	0.93132	0.87505	0.574519	-0.010377	0.0538245	0.110002	0.69906	0.386005	0.527343	0.999744	0.785252	0.572735	-0.0097674	-0.103438	0.104462	0.514536	0.410463	0.494772	0.914823	0.801094	0.535126	-0.00631909	0.134689	0.0949921	0.300356	0.491925	0.425989	0.875301	0.868387	0.477771	0.00134512	0.0112876	0.111109	0.91843	0.383933	0.544112	0.999906	0.789482	0.592309	-0.011512	-0.0104807	0.107116	0.92918	0.412219	0.544427	0.996879	0.83131	0.587396	-0.0115445	0.0617207	0.126485	0.615201	0.334832	0.515026	0.996984	0.810094	0.561651	-0.0084735	0.0634021	0.122882	0.606709	0.342214	0.513564	0.987465	0.799572	0.559667	-0.00831912	0.0687346	0.119034	0.728089	0.358704	0.530774	0.892544	0.797987	0.566729	-0.0101259	0.0566227	0.120872	0.634577	0.354004	0.562413	0.83648	0.789603	0.593777	-0.0135481	0.0823165	-0.0974575	0.109471	0.0823138	0.396213	0.418752	0.388766	0.528988	0.502972	0.510751	0.795715	0.865379	0.781249	0.848162	0.542276	0.54995	-0.00727129	-0.00810749	0.0428511	0.116578	0.695134	0.367876	0.571324	0.99979	0.794261	0.614694	-0.0144706	0.224714	0.123205	0.376324	0.336608	0.495608	0.664712	0.764383	0.531116	-0.00647483	0.0714504	0.119042	0.510682	0.353991	0.537207	0.99987	0.758137	0.585282	-0.0109156	0.130554	-5.02085	-3.47297	0.121707	0.0893049	0.104278	0.599811	0.546209	0.872707	0.349788	0.494755	0.420159	0.556357	0.545513	0.587185	0.947371	0.999765	0.950145	0.730268	0.875907	0.837738	0.598	0.591667	0.619145	-0.0129189	-0.0117872	-0.0161041	0.0228808	0.11198	0.910585	0.3999	0.588811	0.999172	0.831616	0.630672	-0.016271	-0.164683	0.100359	0.467324	0.431249	0.525698	0.800116	0.820045	0.564175	-0.00970038	-0.0974575	0.0823138	0.418752	0.528988	0.510751	0.865379	0.848162	0.54995	-0.00810749	-5.02085	0.0893049	0.546209	0.494755	0.545513	0.999765	0.875907	0.591667	-0.0117872	-3.47297	0.104278	0.872707	0.420159	0.587185	0.950145	0.837738	0.619145	-0.0161041	0.0286514	0.110611	0.897462	0.392978	0.588314	0.959862	0.8075	0.617519	-0.0162199	0.000742374	0.114653	0.5627	0.366812	0.505288	0.639826	0.73138	0.518982	-0.00744203
ENSG00000159239		novel protein	protein_coding	NA	-0.00052279	-0.216147	0.836683	0.116454	2.05232574158464e-43	0.982561	0.499035	5.69342525058801e-41	0.92121	-0.00730894	-0.206074	0.385005	0.132849	1.43672128280849e-43	0.9999	0.545133	4.09485246713883e-41	0.921904	0.756398	-0.312629	0.605695	0.0988692	4.39820608306343e-38	0.839355	0.376787	1.11596433858802e-35	0.924263	0.000549466	-0.215821	0.686344	0.115493	1.93207764200938e-43	0.749925	0.46407	4.51671993479183e-41	0.921328	0.0183388	-0.196271	0.0188283	0.138949	1.32279272619801e-44	0.633887	0.54712	4.23415776327321e-42	0.926391	0.331016	-0.246171	0.370853	0.0786786	1.40390375477435e-43	0.999981	0.42398	4.05689187803267e-41	0.921949	0.00330848	-0.182889	0.218257	0.18691	9.81395442327954e-44	0.637827	0.76606	2.7965980111601e-41	0.922639	-0.00518813	-0.218999	0.972312	0.110086	2.09519791703549e-43	0.999744	0.501508	5.81235838157872e-41	0.92117	-0.50871	-0.245423	0.0021328	0.0589445	1.86207340372648e-45	0.685338	0.391821	6.45704987298886e-43	0.929884	-0.116702	-0.292097	0.403479	0.0518143	3.7662235709141e-43	0.904955	0.433299	1.05891956238431e-40	0.922458	-0.176103	-0.23882	0.133799	0.0791575	6.80189829453613e-44	0.999906	0.45018	1.96555966550165e-41	0.92334	-0.115195	-0.248902	0.361429	0.076549	1.38150583937998e-43	0.988904	0.476017	3.99216812418611e-41	0.92198	-0.143092	-0.257578	0.276099	0.067689	1.15751073211689e-43	0.996984	0.488962	3.34488448505889e-41	0.922322	-0.197865	-0.259692	0.131964	0.0603134	6.72944858451569e-44	0.987465	0.450361	1.97201277816104e-41	0.92336	-0.137013	-0.237315	0.518011	0.0895948	1.70066328247796e-43	0.784006	0.492867	4.65578950726796e-41	0.921577	-0.12504	-0.249646	0.327374	0.0754876	4.89715947643993e-43	0.633968	0.461328	1.39575753516177e-40	0.921945	-0.131486	0.041811	-0.223419	-0.209756	0.205818	0.747149	0.101704	0.138873	3.55192781187023e-43	7.51539519861669e-43	0.703722	0.952522	0.478694	0.545889	1.02640847296905e-40	2.03071834418726e-40	0.922572	0.921101	-0.171393	-0.255982	0.141963	0.0644813	2.68875723626944e-43	0.99979	0.425723	7.66332644627698e-41	0.923112	0.0801665	-0.215154	0.769378	0.121582	7.58337494534983e-43	0.90312	0.531094	2.04908700146686e-40	0.921083	-0.123097	-0.240123	0.290373	0.0825138	4.5231842224093e-43	0.99987	0.440088	1.28916946481436e-40	0.922101	-0.0610401	-3.33469	-17.5304	-0.227194	-0.232918	-0.238188	0.819475	0.709245	0.450718	0.106562	0.100202	0.0876533	7.71310536037463e-43	7.38449794849118e-43	5.95455093690332e-43	0.978729	0.999765	0.722413	0.456284	0.533164	0.491983	2.13971826837273e-40	2.02160347784615e-40	1.63013666833172e-40	0.921049	0.921136	0.921561	-0.13528	-0.245681	0.536003	0.0870028	6.53530375367854e-43	0.999172	0.519975	1.83748013377075e-40	0.921377	0.0156583	-0.219965	0.948784	0.111584	7.90057458316634e-43	0.984431	0.514009	2.13479681529037e-40	0.921002	0.041811	-0.209756	0.747149	0.138873	7.51539519861669e-43	0.952522	0.545889	2.03071834418726e-40	0.921101	-3.33469	-0.232918	0.709245	0.100202	7.38449794849118e-43	0.999765	0.533164	2.02160347784615e-40	0.921136	-17.5304	-0.238188	0.450718	0.0876533	5.95455093690332e-43	0.722413	0.491983	1.63013666833172e-40	0.921561	-0.0617833	-0.226839	0.795825	0.104864	7.65589120467942e-43	0.915187	0.508459	2.06868145979948e-40	0.921064	0.000646016	-0.214793	0.638911	0.117262	1.87762026758557e-43	0.708138	0.466438	4.43929173720287e-41	0.921384
ENSG00000171016	PYGO1	pygopus family PHD finger 1 [Source:HGNC Symbol;Acc:HGNC:30256]	protein_coding	26108	-4.32622e-06	0.0467538	0.998975	0.796771	0.984257	0.999648	0.951861	0.985678	-0.0678159	-0.0109414	0.0660554	0.32717	0.714643	0.93175	0.9999	0.931872	0.940154	-0.0551568	-0.851886	0.0481902	0.658532	0.845232	0.96555	0.86699	0.940272	0.967829	-0.0716456	0.00405134	0.0700466	0.0227843	0.689368	0.448198	0.0416601	0.90419	0.463341	-0.00121114	-0.00904117	0.0355331	0.390235	0.843727	0.947488	0.93574	0.965652	0.952248	-0.0580688	-0.0909322	0.0541991	0.853494	0.769635	0.983091	0.999981	0.942749	0.985126	-0.0673637	0.000111365	0.0479453	0.975223	0.795308	0.984225	0.996488	0.978822	0.985836	-0.0678032	-0.110936	0.0463918	0.575909	0.796918	0.971641	0.999744	0.953405	0.974263	-0.0636736	-0.114123	0.0407988	0.614034	0.821385	0.974332	0.935918	0.9596	0.976586	-0.0644476	0.375809	0.120898	0.0416241	0.533392	0.575569	0.689254	0.885629	0.618399	-0.0149088	0.0435409	0.051635	0.781589	0.775929	0.981557	0.999906	0.950504	0.983447	-0.0667968	-0.114911	0.0168855	0.493516	0.927375	0.963722	0.988904	0.988281	0.966975	-0.061615	-0.0350108	0.0372872	0.841528	0.841652	0.982884	0.996984	0.975268	0.984304	-0.0672858	-0.010449	0.0445806	0.952569	0.808762	0.984138	0.997906	0.96949	0.985227	-0.067769	-0.0951746	0.0339963	0.735526	0.853708	0.980156	0.895969	0.973083	0.981383	-0.0663036	-0.0515045	0.0379587	0.761648	0.837847	0.981746	0.898552	0.970161	0.982596	-0.0676908	-0.0647808	0.111263	0.0485398	0.0789333	0.639867	0.517344	0.788743	0.672014	0.976748	0.967402	0.893915	0.893138	0.950016	0.909543	0.978206	0.969966	-0.0659877	-0.0633058	0.0589576	0.0620427	0.705104	0.736063	0.979814	0.99979	0.945746	0.981277	-0.0670032	0.0719404	0.0548432	0.84279	0.764485	0.983613	0.939302	0.949548	0.984464	-0.0683983	0.123403	0.0693986	0.424937	0.703501	0.955217	0.99987	0.927416	0.960155	-0.0604017	0.365915	-0.131793	7.9137	0.089016	0.0494109	0.0578041	0.300795	0.99114	0.797735	0.628838	0.791112	0.753317	0.924722	0.984925	0.982694	0.885212	0.999765	0.919936	0.884924	0.961437	0.953052	0.931708	0.986469	0.984065	-0.0546282	-0.0689254	-0.0680443	0.300802	0.105513	0.298472	0.574682	0.9239	0.999172	0.903988	0.931291	-0.054491	-0.109418	0.0449848	0.734978	0.804594	0.980908	0.915426	0.961054	0.98223	-0.0673875	0.111263	0.0789333	0.517344	0.672014	0.967402	0.893138	0.909543	0.969966	-0.0633058	-0.131793	0.0494109	0.99114	0.791112	0.984925	0.999765	0.961437	0.986469	-0.0689254	7.9137	0.0578041	0.797735	0.753317	0.982694	0.919936	0.953052	0.984065	-0.0680443	-0.0548413	0.0444173	0.862544	0.809329	0.983932	0.945833	0.960906	0.984926	-0.0685241	0.0043293	0.0748115	0.0159999	0.668433	0.382859	0.0302657	0.893392	0.399026	0.00644525
ENSG00000069188	SDK2	sidekick cell adhesion molecule 2 [Source:HGNC Symbol;Acc:HGNC:19308]	protein_coding	54549	0.0129516	-0.0830332	0.00479383	0.730907	0.0226991	0.258532	0.930626	0.0376677	0.106134	0.022099	-0.0518037	0.15523	0.836266	0.18145	0.9999	0.964098	0.232309	0.0377412	4.75142	-0.557245	0.0509774	0.0734325	0.0967302	0.412822	0.328992	0.131061	0.0694514	-0.00426785	-0.0373339	0.088184	0.880431	0.13658	0.135546	0.969396	0.151347	0.0482868	0.0221413	0.0146499	0.130167	0.953153	0.166609	0.882939	0.990779	0.212706	0.0409681	0.562514	-0.0589741	0.412596	0.818847	0.272634	0.999981	0.956026	0.330061	0.0214833	0.00243583	0.0138018	0.626517	0.957296	0.308588	0.884989	0.997771	0.355548	0.0161877	0.186788	-0.0122015	0.499999	0.961317	0.290122	0.999744	0.99126	0.343654	0.0188498	-0.117012	-0.0188532	0.711373	0.940505	0.317329	0.958649	0.987515	0.365234	0.014966	0.182167	-0.0161596	0.484163	0.953452	0.2849	0.925787	0.992969	0.338818	0.0198715	0.0128497	-0.0113241	0.953305	0.964367	0.329283	0.999906	0.995156	0.386084	0.0133313	0.159376	0.0286219	0.496632	0.911941	0.289528	0.988904	0.984745	0.341705	0.0189374	0.154174	0.0288125	0.528069	0.911806	0.294852	0.996984	0.989723	0.348068	0.0181568	0.227073	0.0339465	0.35354	0.894476	0.257998	0.987465	0.983257	0.310033	0.0237828	0.418677	0.0432458	0.285947	0.865815	0.237641	0.623433	0.976377	0.281648	0.0271469	0.0710053	0.00819072	0.764668	0.974778	0.315347	0.900134	0.994178	0.356854	0.0154361	0.240562	-0.159427	-0.0032324	-0.0498736	0.211625	0.506566	0.98972	0.848036	0.204751	0.285506	0.705169	0.892022	0.997486	0.962591	0.249725	0.333289	0.0334814	0.01978	0.277326	0.0488751	0.200411	0.847791	0.199826	0.99979	0.973033	0.2502	0.0344426	0.48798	0.0252991	0.334154	0.920724	0.247421	0.631999	0.984205	0.28862	0.0258222	0.117683	0.0103345	0.586344	0.96769	0.297554	0.99987	0.993621	0.353403	0.0179898	0.259245	-14.6881	1.70705	0.0194516	-0.0622218	-0.00655895	0.600624	0.374423	0.968438	0.939983	0.810349	0.979635	0.299417	0.258128	0.323166	0.947478	0.999765	0.989992	0.983016	0.966285	0.996301	0.35073	0.311991	0.36602	0.0177176	0.0240586	0.0143451	0.22479	0.0332986	0.578971	0.899505	0.296559	0.999172	0.985433	0.351119	0.0181357	0.303484	0.00535416	0.501029	0.983142	0.284558	0.817107	0.997969	0.331924	0.0199231	-0.159427	-0.0498736	0.506566	0.848036	0.285506	0.892022	0.962591	0.333289	0.01978	-14.6881	-0.0622218	0.374423	0.810349	0.258128	0.999765	0.966285	0.311991	0.0240586	1.70705	-0.00655895	0.968438	0.979635	0.323166	0.989992	0.996301	0.36602	0.0143451	0.541884	0.0458602	0.218529	0.857122	0.207678	0.511959	0.973648	0.247718	0.0329188	-0.00408249	-0.0392519	0.107385	0.874644	0.151275	0.159101	0.969226	0.166627	0.0445564
ENSG00000279608		TEC	TEC	NA	-0.00011989	-0.241352	0.982362	0.409815	0.085827	0.998554	0.789359	0.118471	0.0645	0.000267197	-0.242474	0.988176	0.408058	0.0858349	0.9999	0.799491	0.122404	0.0644969	4.61593	-0.467236	0.128721	0.22869	0.050002	0.503509	0.547792	0.0745657	0.0941625	0.0152658	-0.154145	6.54161891794977e-09	0.514691	4.83185856735825e-08	6.78489148588549e-08	0.823035	1.56129289256804e-07	0.384172	-0.0021811	-0.244703	0.897783	0.402161	0.0853547	0.992714	0.795428	0.1195	0.0646861	-0.235091	-0.222693	0.766768	0.455313	0.0832755	0.999981	0.81841	0.120113	0.0655161	0.00332149	-0.205767	0.56462	0.488857	0.0765232	0.862108	0.920036	0.105917	0.0683419	-0.101567	-0.242312	0.750554	0.405293	0.0828996	0.999744	0.794528	0.11813	0.0656681	-0.440091	-0.264876	0.225273	0.360129	0.0511194	0.844664	0.767946	0.0762649	0.0814272	-0.0274114	-0.0907355	0.926517	0.774393	0.0946651	0.992576	0.956343	0.13225	0.0619015	0.103158	-0.230382	0.683173	0.43072	0.0810418	0.999906	0.817735	0.116859	0.0664281	0.216615	-0.185743	0.422431	0.533449	0.0686135	0.988904	0.883879	0.0998932	0.0719431	0.150603	-0.201381	0.592891	0.502604	0.0777557	0.996984	0.890336	0.111349	0.0678103	0.475372	-0.144199	0.0898987	0.620781	0.0305363	0.987465	0.922383	0.0498461	0.0973278	0.391455	-0.189627	0.387206	0.521757	0.0661422	0.697087	0.880777	0.0934506	0.0731431	0.347471	-0.16025	0.202572	0.589076	0.0511204	0.515403	0.90073	0.0740934	0.0823844	0.212416	-0.165984	-0.236334	-0.284098	0.340672	0.549534	0.417654	0.346241	0.065989	0.0799894	0.768803	0.901332	0.798246	0.746355	0.0946557	0.112275	0.074085	0.0676602	0.362109	-0.166169	0.147249	0.57137	0.0430063	0.99979	0.889963	0.067618	0.0878709	0.903731	-0.178617	0.11981	0.539704	0.0382611	0.412746	0.871485	0.0576078	0.0915266	0.141277	-0.218449	0.571718	0.459282	0.0810597	0.99987	0.820189	0.117046	0.0672106	-0.362165	-6.39211	34.4023	-0.279498	-0.264259	-0.206396	0.526512	0.738452	0.48936	0.349936	0.380725	0.486197	0.0788051	0.0871056	0.0767272	0.928881	0.999765	0.749807	0.730268	0.821834	0.869317	0.111812	0.12359	0.105912	0.068164	0.0647631	0.0690639	0.775719	-0.0973477	0.0948078	0.74553	0.0333634	0.999172	0.95222	0.0541465	0.0957559	0.396228	-0.222997	0.446785	0.44664	0.0740744	0.791574	0.828295	0.104544	0.0702442	-0.165984	-0.284098	0.549534	0.346241	0.0799894	0.901332	0.746355	0.112275	0.0676602	-6.39211	-0.264259	0.738452	0.380725	0.0871056	0.999765	0.821834	0.12359	0.0647631	34.4023	-0.206396	0.48936	0.486197	0.0767272	0.749807	0.869317	0.105912	0.0690639	0.683787	-0.172479	0.178519	0.557424	0.0477963	0.470866	0.884313	0.0696589	0.0845307	0.0148374	-0.145762	3.3663276982466e-08	0.545925	2.10743199829224e-07	2.64400959191086e-07	0.839686	5.98678729607704e-07	0.359349
ENSG00000258738	BAZ1A-AS1	BAZ1A antisense RNA 1 [Source:HGNC Symbol;Acc:HGNC:55440]	lncRNA	112268124	0.00637746	0.0748702	0.22264	0.789563	0.000405008	0.827123	0.949411	0.00110556	0.209556	0.0144953	0.0838655	0.405615	0.766319	0.000568564	0.9999	0.946627	0.0015598	0.201705	4.59479	-0.187396	0.121344	0.619263	0.000349961	0.49668	0.833782	0.00101566	0.241191	0.0185769	0.216381	2.81237055504994e-15	0.260399	1.609068795086e-16	5.79348334340287e-13	0.645866	2.45262163740361e-15	0.628957	-0.0155647	0.0901912	0.34268	0.748146	0.000520253	0.930309	0.941997	0.00140307	0.203773	0.174209	0.0951589	0.820539	0.741631	0.000745816	0.999981	0.934212	0.00200096	0.195332	0.000893194	0.119212	0.873091	0.679223	0.000754042	0.968575	0.968192	0.001836	0.195072	-0.331598	0.108456	0.282424	0.69826	0.000466683	0.999744	0.927864	0.00129499	0.206291	-0.428532	0.0871948	0.222883	0.755263	0.000405279	0.843903	0.943773	0.00112927	0.209541	-0.0661914	0.225187	0.818752	0.464773	0.000604783	0.981187	0.859411	0.00162146	0.20244	0.116493	0.12259	0.634187	0.664617	0.000692599	0.999906	0.919774	0.00186058	0.197079	0.307125	0.189235	0.239283	0.510639	0.00042314	0.988904	0.875213	0.00118062	0.20855	0.0858623	0.132627	0.753171	0.648706	0.000731008	0.996984	0.935578	0.00192037	0.195806	0.165677	0.143554	0.544915	0.616696	0.000652693	0.987465	0.921368	0.00174057	0.198475	0.631277	0.19393	0.148347	0.495339	0.000312924	0.499585	0.868067	0.000865438	0.215444	0.645676	0.262787	0.0130608	0.347094	5.91655964140889e-05	0.260184	0.784449	0.000194778	0.254541	0.417377	-0.509314	0.121881	-0.0197753	0.0508605	0.0551457	0.659503	0.944685	0.000165092	0.000175063	0.656297	0.767043	0.913012	0.987004	0.000502767	0.000535404	0.232198	0.230891	0.222513	0.158996	0.359244	0.578653	0.000591887	0.99979	0.893753	0.00161442	0.202949	1.18602	0.194726	0.0336947	0.484011	0.000121907	0.29396	0.849215	0.000372834	0.238902	0.143179	0.135779	0.553582	0.634104	0.000728443	0.99987	0.903271	0.00195788	0.198026	-0.462146	7.00696	94.411	0.0637403	0.13889	0.207505	0.403128	0.705189	0.0474664	0.824864	0.633328	0.459721	0.000628555	0.00079534	0.00015699	0.901784	0.999765	0.334082	0.952689	0.923148	0.858662	0.00167106	0.00208753	0.000466352	0.201529	0.195927	0.233316	0.423191	0.191397	0.349132	0.515098	0.000582883	0.999172	0.885659	0.00158861	0.203311	0.763452	0.14741	0.127682	0.598779	0.000314495	0.626014	0.894729	0.000889892	0.217649	-0.509314	-0.0197753	0.0551457	0.944685	0.000175063	0.767043	0.987004	0.000535404	0.230891	7.00696	0.13889	0.705189	0.633328	0.00079534	0.999765	0.923148	0.00208753	0.195927	94.411	0.207505	0.0474664	0.459721	0.00015699	0.334082	0.858662	0.000466352	0.233316	1.00474	0.213507	0.0395309	0.446332	0.00013725	0.286387	0.836083	0.000412483	0.236291	0.0196953	0.237218	1.99254748267253e-17	0.190743	1.36918942726145e-18	1.34895801094352e-14	0.569572	2.75773041854809e-17	0.671281
ENSG00000204685	STARD7-AS1	STARD7 antisense RNA 1 [Source:HGNC Symbol;Acc:HGNC:40827]	lncRNA	NA	0.00234639	-0.200041	0.238311	0.0637539	3.96241506191513e-09	0.835387	0.387915	3.01213035360637e-08	0.423776	0.00214987	-0.191109	0.746189	0.078847	7.24453231226331e-09	0.9999	0.442463	5.40056393009496e-08	0.414498	0.507949	-0.21842	0.665548	0.14967	2.20722580290827e-07	0.869343	0.453974	1.39120084990335e-06	0.40062	0.00385805	-0.165108	0.000172766	0.0959045	9.50205416422912e-12	0.000545705	0.429301	6.17618678353486e-11	0.507962	-0.00219937	-0.190036	0.725107	0.0794827	7.18067114058165e-09	0.978622	0.440474	5.19655804351102e-08	0.414636	-0.000648753	-0.187259	0.998228	0.090925	7.60908366867624e-09	0.999981	0.453565	5.64804119908947e-08	0.413736	0.00172334	-0.168511	0.416902	0.12544	5.5863011663018e-09	0.787047	0.692832	4.04413994662753e-08	0.418516	-0.145874	-0.187757	0.213274	0.0796617	3.67801882234849e-09	0.999744	0.437099	2.83320472483461e-08	0.424909	-0.0792008	-0.191428	0.555095	0.0767988	6.46295154010574e-09	0.922369	0.435821	4.756567730578e-08	0.416267	0.09732	-0.154575	0.378677	0.190452	6.87656636790235e-09	0.898975	0.673674	5.08978441304078e-08	0.41912	-0.0537722	-0.193369	0.563521	0.0746921	6.50742305937534e-09	0.999906	0.4396	4.87552913839983e-08	0.416161	0.0778696	-0.167088	0.433923	0.130794	5.71013472859358e-09	0.988904	0.575345	4.27202672287371e-08	0.418178	-0.00293036	-0.188102	0.977499	0.0922356	7.60626509811975e-09	0.998697	0.543026	5.57043124362828e-08	0.413742	-0.0195547	-0.191335	0.851148	0.0826932	7.4845619267195e-09	0.994321	0.509074	5.49974532433874e-08	0.413992	0.0659173	-0.178493	0.693286	0.105402	7.07409770174863e-09	0.876043	0.52152	5.028482295271e-08	0.414868	0.0907119	-0.16456	0.36695	0.135842	8.56918249877188e-09	0.664314	0.567715	6.11002094137929e-08	0.41568	0.0596731	-0.0703284	-0.184334	-0.203938	0.467267	0.490381	0.0886306	0.0679073	9.79550754010083e-09	1.0040444513146e-08	0.829447	0.887982	0.451751	0.408272	7.07903195134901e-08	7.29659408105191e-08	0.413578	0.413189	0.0794096	-0.169221	0.389517	0.122617	8.86948352680939e-09	0.99979	0.540319	6.56954340543952e-08	0.415139	0.223616	-0.170202	0.297332	0.117503	7.54298229429342e-09	0.601989	0.523728	5.43795182311396e-08	0.417677	-0.0457831	-0.192819	0.618355	0.0782386	1.11688260915889e-08	0.99987	0.431406	8.12308360632121e-08	0.411507	-0.215587	14.8426	41.1755	-0.208632	-0.131058	-0.144432	0.304334	0.0325368	0.0224094	0.0589229	0.225155	0.17409	7.65346434567778e-09	1.46548124279497e-09	1.08152119008094e-09	0.885262	0.999765	0.296143	0.352284	0.707	0.637583	5.6327548346718e-08	1.21719771407554e-08	8.90468139328215e-09	0.41745	0.442643	0.447138	-0.0560298	-0.195943	0.744932	0.0835314	1.19381763604945e-08	0.999172	0.512623	8.61851829828063e-08	0.410452	0.184016	-0.177325	0.336191	0.1014	8.13509302412432e-09	0.733224	0.493459	5.90368836623406e-08	0.416495	-0.0703284	-0.203938	0.490381	0.0679073	1.0040444513146e-08	0.887982	0.408272	7.29659408105191e-08	0.413189	14.8426	-0.131058	0.0325368	0.225155	1.46548124279497e-09	0.999765	0.707	1.21719771407554e-08	0.442643	41.1755	-0.144432	0.0224094	0.17409	1.08152119008094e-09	0.296143	0.637583	8.90468139328215e-09	0.447138	0.190651	-0.16654	0.30896	0.127704	7.7255215330951e-09	0.597919	0.548515	5.52741406525367e-08	0.417303	0.00398742	-0.161448	0.000121363	0.102139	6.91143842411248e-12	0.00039088	0.439705	4.41644311585026e-11	0.512009
ENSG00000104129	DNAJC17	DnaJ heat shock protein family (Hsp40) member C17 [Source:HGNC Symbol;Acc:HGNC:25556]	protein_coding	55192	0.00011331	0.0997709	0.969392	0.53114	0.468778	0.998242	0.853917	0.511667	-0.00349765	0.000859793	0.098867	0.930216	0.535198	0.468075	0.9999	0.864733	0.519374	-0.0034204	-3.05264	0.404376	0.0443377	0.0378273	0.040281	0.406153	0.240859	0.0617922	0.101841	-0.00628585	0.0642093	2.86880448496798e-05	0.651895	0.000838261	0.000110924	0.888655	0.00131878	0.192561	0.00324018	0.104399	0.725904	0.510951	0.455112	0.978818	0.852717	0.502201	-0.00198505	0.184502	0.0852314	0.668938	0.599227	0.448448	0.999981	0.880848	0.502825	-0.00123926	-0.00452007	0.0510745	0.147796	0.749469	0.26762	0.559682	0.972889	0.314779	0.0222608	0.159678	0.100873	0.357588	0.522349	0.378524	0.999744	0.858539	0.430288	0.00697904	0.111794	0.106196	0.572981	0.502998	0.433655	0.925777	0.847498	0.477356	0.000436821	-0.0721348	0.0532582	0.65901	0.759556	0.527086	0.963194	0.952466	0.572994	-0.00984734	-0.165687	0.0817219	0.22679	0.604454	0.320483	0.999906	0.896257	0.377383	0.0145306	-0.179096	0.0538706	0.221995	0.738588	0.317773	0.988904	0.948611	0.370297	0.0149045	-0.0591778	0.0844241	0.699762	0.605871	0.452236	0.996984	0.924092	0.502576	-0.00166381	-0.114228	0.0768843	0.457477	0.632998	0.408642	0.987465	0.92657	0.459852	0.00334229	0.0237876	0.103568	0.923303	0.522418	0.467894	0.973067	0.880829	0.506767	-0.00340047	-0.321837	0.0244015	0.0285163	0.877372	0.113797	0.283852	0.97761	0.147353	0.0554498	-0.167479	0.181818	0.0954847	0.146441	0.166149	0.226808	0.544494	0.368934	0.279997	0.31863	0.693686	0.804469	0.864583	0.761198	0.326841	0.366165	0.0206165	0.0149758	-0.139434	0.0702595	0.306798	0.662118	0.357091	0.99979	0.923738	0.410666	0.00980365	-0.549217	0.0612122	0.0818204	0.698095	0.201022	0.358844	0.932302	0.241287	0.0342075	-0.0793179	0.0864524	0.55963	0.590163	0.428987	0.99987	0.884081	0.481939	0.00099562	0.601256	-0.56564	-19.5364	0.16327	0.0969105	0.0794634	0.050866	0.956721	0.470658	0.305648	0.554525	0.621941	0.157081	0.466307	0.409803	0.855786	0.999765	0.736335	0.69467	0.898486	0.915194	0.202015	0.518019	0.449941	0.0436882	-0.0032531	0.00325596	-0.227063	0.0570045	0.371943	0.730244	0.381376	0.999172	0.949457	0.4346	0.0067194	-0.399787	0.0810475	0.156573	0.607753	0.272842	0.633078	0.899418	0.320196	0.0217205	0.181818	0.146441	0.226808	0.368934	0.31863	0.804469	0.761198	0.366165	0.0149758	-0.56564	0.0969105	0.956721	0.554525	0.466307	0.999765	0.898486	0.518019	-0.0032531	-19.5364	0.0794634	0.470658	0.621941	0.409803	0.736335	0.915194	0.449941	0.00325596	-0.356801	0.0633498	0.197334	0.692277	0.301147	0.490709	0.930893	0.341938	0.0174658	-0.00640766	0.0588236	2.46856632615666e-05	0.678976	0.000742979	9.45526343556986e-05	0.897721	0.0011759	0.195422
ENSG00000112029	FBXO5	F-box protein 5 [Source:HGNC Symbol;Acc:HGNC:13584]	protein_coding	26271	-0.00385845	-0.288874	0.18268	0.0654497	0.000948626	0.799503	0.39266	0.00235667	0.189611	0.000847078	-0.311302	0.930269	0.0501024	0.00198385	0.9999	0.367427	0.00472049	0.171616	2.15285	-0.541854	0.199614	0.0131913	0.00133547	0.56776	0.15013	0.00327641	0.206041	0.00026	-0.30831	0.867846	0.0512822	0.00196748	0.900209	0.327998	0.00291957	0.171822	0.014581	-0.291748	0.106869	0.0609293	0.000669825	0.871112	0.393205	0.00175809	0.197866	0.189994	-0.325411	0.655143	0.0442825	0.00183236	0.999981	0.334304	0.00441763	0.173587	0.00678146	-0.235824	0.026297	0.130586	0.000246699	0.273448	0.699503	0.000678317	0.220811	0.0403082	-0.309683	0.814239	0.04987	0.0019452	0.999744	0.363559	0.00457909	0.172105	0.255672	-0.296517	0.189124	0.0581213	0.0009693	0.839895	0.389207	0.00244481	0.189095	-0.118568	-0.377445	0.460833	0.0295743	0.00145037	0.922267	0.35733	0.00352035	0.181319	-0.107901	-0.32196	0.425863	0.0418954	0.00152969	0.999906	0.348252	0.00374257	0.178037	0.0299178	-0.302036	0.836803	0.0627166	0.00195551	0.991896	0.441636	0.00459473	0.171974	0.0637077	-0.292623	0.673674	0.0722485	0.00184926	0.996984	0.502455	0.00435639	0.17336	-0.0968306	-0.329728	0.523129	0.0404005	0.00168068	0.987465	0.390749	0.00401426	0.175722	0.0309393	-0.305666	0.898937	0.0579852	0.00197691	0.964037	0.414299	0.00443419	0.171703	-0.00621576	-0.315285	0.966129	0.0514044	0.00191937	0.988993	0.395249	0.00430839	0.174348	-0.0661967	0.105869	-0.31523	-0.286214	0.578936	0.474573	0.0459874	0.0773964	0.00169044	0.00155335	0.874117	0.881591	0.343313	0.427754	0.00398135	0.00370249	0.177521	0.179622	0.0290354	-0.307862	0.828835	0.0551173	0.00188397	0.99979	0.400129	0.00450498	0.174814	0.300439	-0.29318	0.335162	0.0644116	0.00130504	0.633133	0.413371	0.00306256	0.183919	-0.20601	-0.346404	0.120125	0.0280544	0.000698075	0.99987	0.274162	0.00188576	0.19904	-0.638201	0.988312	1.2364	-0.382076	-0.310214	-0.312609	0.0342965	0.923017	0.96295	0.0156752	0.0563811	0.0513547	0.000289182	0.00191339	0.00191909	0.855786	0.999765	0.987759	0.191508	0.433195	0.406148	0.000836468	0.00452815	0.00430636	0.219567	0.174426	0.174351	-0.179304	-0.346998	0.472836	0.0351811	0.00155074	0.999172	0.378389	0.00378606	0.179664	0.341627	-0.298514	0.218016	0.0573647	0.00101976	0.663275	0.394422	0.00253368	0.189938	0.105869	-0.286214	0.474573	0.0773964	0.00155335	0.881591	0.427754	0.00370249	0.179622	0.988312	-0.310214	0.923017	0.0563811	0.00191339	0.999765	0.433195	0.00452815	0.174426	1.2364	-0.312609	0.96295	0.0513547	0.00191909	0.987759	0.406148	0.00430636	0.174351	0.20587	-0.293282	0.449976	0.0663944	0.00151539	0.711075	0.429604	0.00348544	0.180235	0.00111326	-0.302585	0.480792	0.0550773	0.00161942	0.562998	0.338468	0.00242557	0.176637
ENSG00000178222	RNF212	ring finger protein 212 [Source:HGNC Symbol;Acc:HGNC:27729]	protein_coding	285498	-0.00120431	0.228098	0.634553	0.0973737	0.038657	0.950126	0.464014	0.0597192	0.0901524	-0.00292314	0.226728	0.728675	0.0998754	0.0401836	0.9999	0.486653	0.0639318	0.088958	-1.19228	0.382558	0.385117	0.0319797	0.0349409	0.710283	0.22391	0.0547426	0.106796	-0.00125906	0.214319	0.353561	0.116301	0.0305669	0.436916	0.465384	0.0374059	0.0972976	-0.01012	0.209032	0.200083	0.123996	0.0227917	0.902239	0.526597	0.038335	0.106014	0.464408	0.18342	0.208009	0.185959	0.0232848	0.999981	0.599576	0.040325	0.105386	-0.00326384	0.185959	0.224404	0.179633	0.0242664	0.641764	0.756641	0.0390477	0.104171	0.00714078	0.221587	0.961883	0.10587	0.0419565	0.999744	0.494466	0.0658977	0.0876211	0.000385042	0.221585	0.998198	0.106605	0.0419914	0.999677	0.493917	0.0644112	0.0875952	-0.0356967	0.255987	0.798857	0.0889587	0.0346687	0.978801	0.535488	0.0556658	0.0945766	0.0836896	0.230992	0.478357	0.0926171	0.0349108	0.999906	0.479845	0.0567553	0.093274	0.0641668	0.23823	0.611688	0.0907926	0.0382083	0.988904	0.504525	0.0604441	0.0905116	0.116867	0.253087	0.37412	0.0730968	0.0313823	0.996984	0.504113	0.0509731	0.0965045	0.089364	0.239951	0.498522	0.0854266	0.0354898	0.987465	0.513468	0.0567172	0.0927723	0.0546072	0.228871	0.796829	0.101989	0.0409865	0.92459	0.51355	0.0619787	0.0883461	-0.0210737	0.212662	0.868462	0.128811	0.0364171	0.948397	0.55735	0.0553101	0.0930583	-0.0526323	0.136165	0.216445	0.253084	0.611844	0.289185	0.11344	0.0714832	0.033447	0.0241873	0.885875	0.828255	0.498491	0.414698	0.0529079	0.0402916	0.0956791	0.105475	0.0655502	0.231052	0.574186	0.0962513	0.0327321	0.99979	0.495556	0.0534892	0.0963412	-0.218851	0.202493	0.419765	0.140899	0.028888	0.697129	0.559628	0.04529	0.100144	0.0248123	0.221468	0.830759	0.108974	0.0361727	0.99987	0.490473	0.0585142	0.0932665	0.273223	0.807288	-9.81057	0.246757	0.220512	0.207741	0.302446	0.927656	0.671417	0.0763931	0.117351	0.134025	0.0247418	0.0366756	0.0344217	0.885262	0.999765	0.859245	0.39555	0.565841	0.57821	0.041351	0.0587159	0.0529757	0.1048	0.0928394	0.0947966	0.147848	0.244883	0.496023	0.0859271	0.0309827	0.999172	0.51751	0.0508179	0.0980186	-0.00106637	0.217498	0.996488	0.113379	0.0367869	0.998874	0.517602	0.0572424	0.0927456	0.136165	0.253084	0.289185	0.0714832	0.0241873	0.828255	0.414698	0.0402916	0.105475	0.807288	0.220512	0.927656	0.117351	0.0366756	0.999765	0.565841	0.0587159	0.0928394	-9.81057	0.207741	0.671417	0.134025	0.0344217	0.859245	0.57821	0.0529757	0.0947966	-0.0853969	0.209016	0.71888	0.13208	0.0350692	0.877759	0.555451	0.0533136	0.0942228	-0.00160196	0.211174	0.242742	0.120708	0.0253074	0.318141	0.471116	0.0313532	0.102931
ENSG00000270069	MIR222HG	miR222/221 cluster host gene [Source:HGNC Symbol;Acc:HGNC:49555]	lncRNA	NA	0.0035239	0.293643	0.378407	0.17457	0.00220981	0.903002	0.584004	0.00497483	0.168925	0.0142641	0.287567	0.282992	0.182922	0.00189108	0.9999	0.609028	0.00452614	0.172806	2.30991	0.27764	0.266725	0.297272	0.000211952	0.626918	0.614625	0.000656819	0.253741	0.00549821	0.344404	0.00908908	0.098088	0.000171611	0.0184838	0.432672	0.000301108	0.228894	0.00308813	0.316585	0.805691	0.144409	0.00296509	0.988746	0.556301	0.00651169	0.161507	0.082071	0.306019	0.888667	0.167295	0.00301516	0.999981	0.576759	0.00685387	0.161081	-0.0106046	0.19707	0.0112772	0.352465	0.000202665	0.181607	0.870139	0.000568819	0.225206	-0.263812	0.311955	0.262446	0.146278	0.00181195	0.999744	0.55568	0.0043031	0.173865	-0.102372	0.30744	0.704041	0.155798	0.00286507	0.957462	0.571626	0.00634155	0.162379	-0.150617	0.382121	0.49379	0.105371	0.00160079	0.929834	0.56274	0.00384196	0.178876	0.00932909	0.313811	0.960213	0.148926	0.00303634	0.999906	0.572911	0.00684443	0.160902	0.244966	0.376384	0.21866	0.0886919	0.00162836	0.988904	0.501038	0.00390723	0.176501	0.153233	0.354091	0.461608	0.11267	0.00243337	0.996984	0.583123	0.00555323	0.166507	0.122298	0.337922	0.558286	0.125211	0.00264115	0.987465	0.58461	0.00599322	0.164441	0.59368	0.392193	0.0739658	0.0713678	0.000805627	0.41192	0.451952	0.00201271	0.193504	0.160364	0.347545	0.427518	0.117589	0.00249561	0.710573	0.536572	0.0054217	0.167717	0.130139	-0.0876808	0.313102	0.287496	0.429901	0.668927	0.148702	0.198617	0.00250225	0.00299777	0.81172	0.932884	0.552285	0.621762	0.00562223	0.00661768	0.167649	0.163027	0.0134107	0.313143	0.942468	0.156425	0.00322369	0.99979	0.594933	0.00721129	0.161155	0.549627	0.348184	0.201518	0.109844	0.00164902	0.508156	0.509342	0.00375913	0.178138	0.0149361	0.31274	0.935571	0.154335	0.00322195	0.99987	0.562757	0.00721669	0.161169	0.0310689	20.9973	50.6137	0.313701	0.387514	0.360964	0.941455	0.135077	0.16674	0.158143	0.0800633	0.0986375	0.00322345	0.00128307	0.00146717	0.993554	0.999765	0.483593	0.537714	0.494889	0.513577	0.00706267	0.003186	0.00341301	0.161157	0.184336	0.181035	0.203833	0.348068	0.555484	0.124637	0.00280209	0.999172	0.583671	0.0063788	0.16476	0.444973	0.330348	0.246416	0.127319	0.00185831	0.68132	0.539401	0.00430989	0.175158	-0.0876808	0.287496	0.668927	0.198617	0.00299777	0.932884	0.621762	0.00661768	0.163027	20.9973	0.387514	0.135077	0.0800633	0.00128307	0.999765	0.494889	0.003186	0.184336	50.6137	0.360964	0.16674	0.0986375	0.00146717	0.483593	0.513577	0.00341301	0.181035	0.579872	0.368299	0.121889	0.0913539	0.00120012	0.40397	0.484083	0.00283908	0.185973	0.00624807	0.353287	0.00321827	0.0863852	7.57975871950508e-05	0.00726003	0.405809	0.000140657	0.246637
ENSG00000279520		tec	TEC	NA	-0.000367344	0.0747331	0.900992	0.638772	0.120922	0.989131	0.897932	0.159144	0.0526484	0.00560102	0.0628475	0.56795	0.692653	0.10901	0.9999	0.924739	0.150635	0.0562971	5.04597	-0.41375	0.00128742	0.0353117	0.00492273	0.308389	0.234456	0.010163	0.169112	0.00214121	0.0850633	0.174208	0.587715	0.0645227	0.241413	0.860421	0.07509	0.073951	-0.0109703	0.0591538	0.233339	0.707035	0.0749349	0.91291	0.928503	0.106904	0.069038	0.0505473	0.0685885	0.906786	0.672587	0.120993	0.999981	0.911888	0.165487	0.0526276	0.0033207	0.108967	0.289067	0.498725	0.0830587	0.700643	0.920857	0.113879	0.0656037	0.132688	0.0731452	0.444937	0.643059	0.0999404	0.999744	0.909764	0.138698	0.0593096	0.0758737	0.0766838	0.702187	0.628758	0.115776	0.95657	0.903636	0.154067	0.0541856	-0.0867344	0.0176607	0.595383	0.919047	0.1332	0.953621	0.989591	0.177095	0.049785	-0.212309	0.0488248	0.120323	0.755421	0.0527216	0.999906	0.945432	0.0808346	0.0804476	-0.0814517	0.0515855	0.579989	0.751054	0.10974	0.988904	0.950624	0.149652	0.0560641	-0.138607	0.035355	0.36537	0.828099	0.0922281	0.996984	0.974571	0.129071	0.0620613	-0.169538	0.0378594	0.269107	0.813236	0.0803073	0.987465	0.970596	0.114162	0.0667328	-0.340853	0.0271355	0.165197	0.865168	0.0627294	0.51613	0.975939	0.0893386	0.0748667	-0.219332	0.0191873	0.13803	0.904814	0.0545456	0.442708	0.983991	0.0783159	0.080299	-0.269361	0.244078	0.0643833	0.13372	0.0242483	0.102775	0.676065	0.407415	0.0187455	0.0461701	0.651655	0.782323	0.919421	0.787061	0.032201	0.0699952	0.112984	0.0856298	-0.222628	0.0241481	0.100346	0.879093	0.0455361	0.99979	0.977627	0.0709203	0.0860676	-0.329225	0.0473737	0.298954	0.766364	0.0809891	0.603126	0.949969	0.109676	0.0672401	-0.190734	0.0398734	0.157738	0.801317	0.0586718	0.99987	0.954763	0.0886382	0.0779359	-0.536063	-1.72136	-27.466	0.0127064	0.0636949	0.0425685	0.0819029	0.86858	0.308823	0.936449	0.696955	0.790522	0.0404203	0.115824	0.0822084	0.855786	0.999765	0.615112	0.9821	0.941258	0.961006	0.0631133	0.157722	0.112425	0.0898154	0.0548217	0.0667336	-0.385536	-0.00126709	0.127005	0.993812	0.0520775	0.999172	0.999956	0.0794955	0.0817895	-0.390642	0.0524879	0.165622	0.73914	0.0602304	0.639416	0.943337	0.08734	0.0770814	0.244078	0.13372	0.102775	0.407415	0.0461701	0.782323	0.787061	0.0699952	0.0856298	-1.72136	0.0636949	0.86858	0.696955	0.115824	0.999765	0.941258	0.157722	0.0548217	-27.466	0.0425685	0.308823	0.790522	0.0822084	0.615112	0.961006	0.112425	0.0667336	-0.394721	0.0305923	0.152578	0.847742	0.0576242	0.441368	0.970314	0.0816542	0.0785216	0.00184831	0.084729	0.247199	0.590536	0.0770887	0.323168	0.862496	0.0886039	0.0680971
ENSG00000170417	TMEM182	transmembrane protein 182 [Source:HGNC Symbol;Acc:HGNC:26391]	protein_coding	130827	-0.00301366	-0.141845	0.260874	0.325601	0.0241496	0.846762	0.734292	0.0397545	0.104314	0.00255199	-0.162702	0.775409	0.263846	0.0375354	0.9999	0.697561	0.060278	0.0910573	-2.26385	-0.0142356	0.158814	0.944479	0.0717483	0.529742	0.976148	0.101558	0.0809009	-0.00270564	-0.173766	0.0581875	0.220983	0.00984911	0.094486	0.605547	0.0130564	0.129803	0.0184499	-0.135345	0.0261802	0.335971	0.00574612	0.683444	0.7528	0.0115802	0.144335	-0.449225	-0.121297	0.251571	0.409109	0.0236937	0.999981	0.790089	0.040924	0.104875	-0.00025618	-0.160989	0.928734	0.27716	0.038562	0.983709	0.841143	0.05841	0.0902281	0.122468	-0.157821	0.439105	0.273961	0.0309954	0.999744	0.702321	0.0508789	0.0968785	0.0390706	-0.156164	0.828991	0.28164	0.0380181	0.976155	0.709329	0.0591671	0.0906649	-0.0123392	-0.192239	0.934001	0.227773	0.0366506	0.993157	0.712868	0.0583651	0.0928605	0.0264653	-0.155213	0.832939	0.285835	0.0380483	0.999906	0.724212	0.0611678	0.0906405	-0.0617692	-0.174237	0.645239	0.241786	0.0357724	0.988904	0.705304	0.057095	0.0925302	0.00995291	-0.15551	0.943283	0.298606	0.0386036	0.997591	0.788481	0.0609722	0.0901949	-0.0308357	-0.164539	0.826056	0.265104	0.0379952	0.994321	0.742403	0.0600796	0.0906834	-0.235804	-0.189744	0.293324	0.19716	0.0256494	0.629229	0.652872	0.0413948	0.102534	-0.0447388	-0.169522	0.742051	0.255409	0.0403816	0.889973	0.703733	0.060462	0.0898453	0.0228442	-0.0393045	-0.158676	-0.169412	0.836798	0.775337	0.276105	0.258978	0.0413675	0.0407811	0.957851	0.959321	0.699684	0.680412	0.0635106	0.0629379	0.0890906	0.0895376	0.0243531	-0.154136	0.845233	0.29733	0.041433	0.99979	0.741179	0.0655007	0.089041	-0.25057	-0.176388	0.387139	0.228638	0.0318903	0.673536	0.667656	0.0492195	0.0971379	0.0690418	-0.148242	0.577488	0.312164	0.037495	0.99987	0.728497	0.0602642	0.0921547	0.148691	-13.6446	-14.3655	-0.143257	-0.209277	-0.173511	0.600334	0.148277	0.560814	0.33467	0.158148	0.239731	0.0379924	0.0192234	0.0371106	0.947478	0.999765	0.793788	0.718741	0.632532	0.704598	0.0597529	0.0336321	0.0565409	0.0917456	0.11225	0.0924742	-0.0476908	-0.167972	0.837382	0.268935	0.0413721	0.999172	0.750135	0.0651028	0.0890871	-0.158978	-0.166288	0.538623	0.254342	0.0365702	0.835078	0.695976	0.0569308	0.0929284	-0.0393045	-0.169412	0.775337	0.258978	0.0407811	0.959321	0.680412	0.0629379	0.0895376	-13.6446	-0.209277	0.148277	0.158148	0.0192234	0.999765	0.632532	0.0336321	0.11225	-14.3655	-0.173511	0.560814	0.239731	0.0371106	0.793788	0.704598	0.0565409	0.0924742	-0.266513	-0.185774	0.291596	0.206539	0.0278346	0.583112	0.653509	0.043701	0.101266	-0.00281839	-0.176475	0.0510466	0.213544	0.00903657	0.0837798	0.596535	0.0120337	0.132161
ENSG00000276791		novel transcript	lncRNA	NA	0.00382767	-0.194923	0.300596	0.327748	0.322832	0.863259	0.736221	0.370741	0.0142084	0.00495071	-0.182902	0.688015	0.361406	0.411563	0.9999	0.771566	0.464866	0.00299797	0.983596	-0.240848	0.644701	0.379185	0.509701	0.860621	0.682527	0.547092	-0.00894815	-0.00158113	-0.183258	0.426259	0.357019	0.363777	0.510284	0.725474	0.380263	0.00882345	-0.0049159	-0.180246	0.671979	0.366732	0.409665	0.972614	0.772711	0.458944	0.00322153	0.372641	-0.204765	0.491426	0.315166	0.379516	0.999981	0.729526	0.436135	0.00685653	-0.000215051	-0.176504	0.956572	0.386861	0.428432	0.990319	0.888094	0.474172	0.0010358	-0.241329	-0.174895	0.267861	0.376738	0.30908	0.999744	0.78043	0.362539	0.0161183	0.304446	-0.158335	0.22008	0.423561	0.285813	0.843903	0.805966	0.334174	0.019488	0.0576389	-0.152462	0.779388	0.487089	0.4309	0.975742	0.866648	0.482473	0.00077327	-0.00939825	-0.175217	0.956677	0.381737	0.428434	0.999906	0.788447	0.483038	0.00103562	-0.128728	-0.207592	0.486112	0.310421	0.378346	0.988904	0.765489	0.430156	0.0070011	0.0757383	-0.15373	0.694423	0.454946	0.412291	0.996984	0.87297	0.46436	0.00291246	0.217026	-0.129507	0.260111	0.520416	0.305584	0.987465	0.888615	0.358721	0.0166132	0.255962	-0.139911	0.408641	0.489878	0.358961	0.711885	0.86556	0.402236	0.00943588	-0.0903506	-0.197674	0.629244	0.334683	0.393953	0.832972	0.774918	0.433338	0.005169	-0.0556803	0.121907	-0.1779	-0.144919	0.715382	0.519986	0.374454	0.481265	0.4043	0.375699	0.923557	0.893536	0.774249	0.826794	0.447762	0.421255	0.00391528	0.00742925	0.0156414	-0.173512	0.927477	0.393886	0.417417	0.99979	0.807856	0.469067	0.00235198	-0.27131	-0.195396	0.496975	0.333006	0.371001	0.749272	0.761783	0.41085	0.00802172	-0.0128303	-0.178763	0.940145	0.376769	0.417698	0.99987	0.773463	0.471151	0.00231877	0.278221	20.7278	65.6387	-0.14699	-0.100591	-0.111135	0.47629	0.110317	0.0511032	0.4711	0.619418	0.575031	0.36649	0.203425	0.136565	0.917229	0.999765	0.339076	0.807988	0.919831	0.899971	0.415904	0.25486	0.174077	0.00859497	0.0337384	0.0488739	0.0982474	-0.158569	0.758815	0.447543	0.408343	0.999172	0.855574	0.460802	0.00343044	0.0449671	-0.174717	0.899626	0.384817	0.416607	0.96844	0.797253	0.460766	0.00244766	0.121907	-0.144919	0.519986	0.481265	0.375699	0.893536	0.826794	0.421255	0.00742925	20.7278	-0.100591	0.110317	0.619418	0.203425	0.999765	0.919831	0.25486	0.0337384	65.6387	-0.111135	0.0511032	0.575031	0.136565	0.339076	0.899971	0.174077	0.0488739	-0.028308	-0.179563	0.935404	0.377475	0.417599	0.975295	0.800598	0.455973	0.00233045	-0.00154192	-0.184159	0.443345	0.355043	0.368208	0.526437	0.72336	0.38472	0.00826449
ENSG00000197016	ZNF470	zinc finger protein 470 [Source:HGNC Symbol;Acc:HGNC:22220]	protein_coding	388566	0.00274517	-0.0307472	0.462779	0.878497	0.913542	0.917853	0.972359	0.921157	-0.0521842	0.00592077	-0.0263123	0.634176	0.896203	0.93807	0.9999	0.979585	0.945843	-0.0562796	0.165163	-0.0776572	0.939164	0.779505	0.966798	0.981671	0.910531	0.968986	-0.0720122	-0.0105997	-0.0768581	5.16067192775135e-09	0.63686	3.84798626558629e-06	5.52329938934128e-08	0.883007	8.93241127321079e-06	0.306693	0.0144774	0.00207516	0.214739	0.991695	0.812566	0.906259	0.998945	0.831714	-0.0391946	0.132739	-0.0267574	0.808397	0.896489	0.949545	0.999981	0.977901	0.956764	-0.0584814	0.000441948	-0.0110334	0.911717	0.957161	0.952513	0.978459	0.997681	0.957529	-0.0590932	0.139771	-0.0154282	0.526	0.938593	0.924775	0.999744	0.987502	0.932529	-0.053977	0.304802	-1.27821e-05	0.223897	0.999949	0.819387	0.844019	0.999991	0.835899	-0.039969	0.00594717	-0.1145	0.976927	0.601344	0.929647	0.996692	0.910367	0.937805	-0.0554655	-0.0750387	-0.0243075	0.667235	0.903982	0.941029	0.999906	0.97994	0.94892	-0.0568254	-0.0898374	-0.0391875	0.630391	0.849323	0.937703	0.988904	0.973256	0.943598	-0.0562128	-0.0314065	-0.0243258	0.871836	0.906671	0.951646	0.996984	0.988586	0.956982	-0.0589125	-0.0684359	-0.0299348	0.725923	0.883677	0.945301	0.988627	0.981626	0.95005	-0.0576391	-0.422832	-0.0724281	0.174738	0.721039	0.7771	0.525418	0.943993	0.794709	-0.0352953	-0.409449	-0.109968	0.0280763	0.583916	0.419319	0.283694	0.898096	0.458477	0.00212759	-0.268943	0.395794	-0.0207026	0.0882211	0.0785819	0.0363797	0.916815	0.663307	0.623514	0.468187	0.667305	0.762642	0.982652	0.905243	0.654904	0.510059	-0.0198156	-0.00346258	-0.178691	-0.0518938	0.301927	0.799093	0.866351	0.99979	0.96263	0.880099	-0.0461683	-0.633159	-0.0586261	0.114444	0.770382	0.699611	0.405659	0.9507	0.721063	-0.0275699	-0.0570356	-0.0240906	0.741105	0.905893	0.947735	0.99987	0.979983	0.953832	-0.0588309	0.329391	-6.19203	-58.8083	0.0201397	-0.0378228	-0.07385	0.40377	0.639395	0.0845716	0.921949	0.85541	0.713673	0.901733	0.94018	0.638559	0.901955	0.999765	0.391374	0.977718	0.975151	0.943432	0.91053	0.947375	0.666259	-0.0510298	-0.0573619	-0.0213459	-0.0574863	-0.0257055	0.858937	0.902902	0.952728	0.999172	0.986539	0.957358	-0.0598645	-0.316577	-0.029283	0.378448	0.884594	0.894566	0.756951	0.97703	0.902504	-0.0499903	0.395794	0.0882211	0.0363797	0.663307	0.468187	0.762642	0.905243	0.510059	-0.00346258	-6.19203	-0.0378228	0.639395	0.85541	0.94018	0.999765	0.975151	0.947375	-0.0573619	-58.8083	-0.07385	0.0845716	0.713673	0.638559	0.391374	0.943432	0.666259	-0.0213459	-0.540877	-0.0691009	0.122648	0.732478	0.713247	0.40494	0.943815	0.733737	-0.0289742	-0.0109517	-0.086891	2.02776327389781e-09	0.589613	1.68713813414665e-06	2.23699059791717e-08	0.86199	4.10508665875982e-06	0.322176
ENSG00000138030	KHK	ketohexokinase [Source:HGNC Symbol;Acc:HGNC:6315]	protein_coding	3795	-0.00311312	0.223018	0.227998	0.110204	0.00358472	0.83005	0.486704	0.00762711	0.156651	-0.0242852	0.249023	0.00386338	0.0636286	0.000196786	0.9999	0.407193	0.000603438	0.22586	-0.706203	0.451441	0.623763	0.0164539	0.00200382	0.850925	0.164234	0.00466529	0.194867	-0.00112359	0.199663	0.418711	0.152695	0.00495593	0.502492	0.519112	0.00689811	0.148235	0.000838988	0.207169	0.917723	0.13997	0.00641632	0.993818	0.548648	0.0127578	0.141402	0.375828	0.175261	0.320203	0.218117	0.00432997	0.999981	0.63382	0.00939312	0.151764	-0.00255472	0.178259	0.353572	0.210075	0.00455921	0.749543	0.788793	0.00901958	0.150419	0.0905651	0.206406	0.553132	0.139567	0.00559674	0.999744	0.548474	0.0115602	0.145032	-0.117834	0.200005	0.498641	0.152682	0.00536314	0.913719	0.567857	0.0109098	0.146158	-0.264954	0.248729	0.057079	0.0926376	0.000649264	0.7113	0.542904	0.00172855	0.200761	0.116474	0.21925	0.334216	0.117303	0.00442855	0.999906	0.527636	0.00950981	0.151178	-0.030685	0.19816	0.812553	0.168393	0.00630048	0.991896	0.631612	0.0127666	0.141888	-0.166001	0.161356	0.216179	0.259001	0.00347509	0.996984	0.754559	0.00760029	0.15745	-0.174749	0.170177	0.194106	0.227405	0.00326003	0.987465	0.709291	0.00718442	0.159087	-0.391734	0.153717	0.0682333	0.271139	0.00165963	0.404462	0.730269	0.00380541	0.176033	-0.106812	0.185611	0.410807	0.192229	0.00439216	0.699297	0.638489	0.00887389	0.153093	-0.0677739	0.00555779	0.208947	0.211816	0.522664	0.966376	0.134425	0.141636	0.00489433	0.00576507	0.852254	0.994665	0.533038	0.548804	0.0100366	0.0116892	0.150235	0.145875	-0.109955	0.18771	0.355907	0.183525	0.00409006	0.99979	0.627423	0.00885329	0.154964	-0.450692	0.179366	0.10204	0.195769	0.0019384	0.390139	0.633463	0.00434126	0.1741	0.0995024	0.226091	0.401003	0.108143	0.00434115	0.99987	0.490202	0.00939288	0.153401	0.187369	-5.97133	-39.29	0.230397	0.188429	0.171098	0.490058	0.510815	0.0939434	0.106398	0.188518	0.218816	0.00476226	0.00484762	0.00183514	0.921915	0.999765	0.402929	0.456196	0.667389	0.686577	0.00992125	0.010195	0.00415022	0.150959	0.150489	0.175471	-0.26188	0.161944	0.236987	0.261441	0.00327473	0.999172	0.741283	0.00730346	0.160749	-0.513593	0.187317	0.0355624	0.169593	0.000935453	0.607038	0.599891	0.00234834	0.192026	0.00555779	0.211816	0.966376	0.141636	0.00576507	0.994665	0.548804	0.0116892	0.145875	-5.97133	0.188429	0.510815	0.188518	0.00484762	0.999765	0.667389	0.010195	0.150489	-39.29	0.171098	0.0939434	0.218816	0.00183514	0.402929	0.686577	0.00415022	0.175471	-0.474336	0.162987	0.0478871	0.238323	0.00115603	0.298842	0.684209	0.00274476	0.186887	-0.00167036	0.195295	0.233766	0.160005	0.00363691	0.308253	0.527668	0.00515496	0.156279
ENSG00000136425	CIB2	calcium and integrin binding family member 2 [Source:HGNC Symbol;Acc:HGNC:24579]	protein_coding	10518	0.00198411	0.293793	0.575545	0.126272	0.0372502	0.942006	0.516458	0.0578724	0.0912913	-0.00313843	0.310099	0.790107	0.107672	0.0407198	0.9999	0.50179	0.0646306	0.0885482	-2.51707	0.408711	0.224658	0.125093	0.0675127	0.590546	0.417793	0.0964083	0.0831771	0.00203754	0.316283	0.282783	0.0972793	0.0272593	0.363206	0.431051	0.0336232	0.100726	-0.012416	0.289179	0.261724	0.129076	0.026196	0.921234	0.533699	0.0432931	0.101909	-0.145688	0.316522	0.778705	0.106967	0.040599	0.999981	0.485	0.0648163	0.0886401	-0.00211758	0.281455	0.574533	0.149848	0.0372274	0.867317	0.721903	0.0566856	0.0913101	-0.133781	0.304148	0.521651	0.111624	0.0359403	0.999744	0.504004	0.0578188	0.0923871	0.220644	0.316024	0.353553	0.0983018	0.0304157	0.880679	0.4801	0.0489503	0.0974468	-0.00843661	0.294361	0.965803	0.162651	0.0532315	0.996603	0.639961	0.080466	0.0810849	-0.0806622	0.29547	0.62554	0.124209	0.0382967	0.999906	0.537165	0.0615089	0.0904405	0.0105927	0.307307	0.95227	0.118992	0.0417337	0.998733	0.557582	0.065125	0.0877863	-0.0909347	0.280029	0.621671	0.156209	0.0382212	0.996984	0.652061	0.060483	0.0905012	-0.285781	0.245759	0.119578	0.200568	0.0168301	0.987465	0.683741	0.0299059	0.114792	0.25714	0.33896	0.385174	0.0824438	0.0316464	0.695972	0.479409	0.0496557	0.0962515	0.293613	0.376275	0.0975796	0.0527254	0.0158069	0.391313	0.39962	0.0269616	0.117921	0.151291	-0.268412	0.311394	0.238176	0.297834	0.135561	0.10334	0.221446	0.0297032	0.0192789	0.75113	0.79087	0.481542	0.645363	0.0477999	0.0331473	0.0993006	0.112166	0.0840094	0.325538	0.608255	0.0953804	0.0402473	0.99979	0.495378	0.063864	0.0899495	0.538447	0.345264	0.155839	0.0723912	0.0209146	0.454604	0.434034	0.0343502	0.109778	-0.0656492	0.297853	0.687159	0.124364	0.0417557	0.99987	0.517437	0.0662424	0.0887978	-0.159971	5.66578	46.7176	0.291126	0.329042	0.354919	0.668196	0.649892	0.147978	0.137685	0.0961323	0.0660774	0.0414282	0.0410914	0.0202958	0.957603	0.999765	0.46507	0.506483	0.525441	0.443772	0.0644741	0.0647933	0.0335859	0.0890447	0.0893003	0.110661	-0.356533	0.242306	0.241191	0.221634	0.026648	0.999172	0.706372	0.0447055	0.102577	0.348669	0.323876	0.303956	0.0914773	0.0300053	0.716624	0.474751	0.0481038	0.0989934	-0.268412	0.238176	0.135561	0.221446	0.0192789	0.79087	0.645363	0.0331473	0.112166	5.66578	0.329042	0.649892	0.0961323	0.0410914	0.999765	0.525441	0.0647933	0.0893003	46.7176	0.354919	0.147978	0.0660774	0.0202958	0.46507	0.443772	0.0335859	0.110661	0.434014	0.351579	0.190592	0.069457	0.0234466	0.484241	0.436749	0.037828	0.1064	0.00313077	0.324863	0.101311	0.0858842	0.0152138	0.151406	0.404735	0.0195213	0.117668
ENSG00000179240	GVQW3	GVQW motif containing 3 [Source:HGNC Symbol;Acc:HGNC:51239]	protein_coding	100506127	-0.00656411	0.0501669	0.161432	0.841639	8.6706520731658e-08	0.777849	0.9617	5.23206458916148e-07	0.374457	0.00639952	0.00325388	0.683043	0.989783	1.9873287648975e-07	0.9999	0.997272	1.14760927789224e-06	0.36036	-3.63626	0.225942	0.18487	0.518254	1.16886521075167e-06	0.554353	0.775853	6.30363130505421e-06	0.368599	-0.0135901	-0.0636571	2.31375452691219e-09	0.753815	9.22161313190515e-15	2.70601330449326e-08	0.927491	1.06769550819376e-13	0.588531	0.0150962	0.0332532	0.30506	0.894962	1.3204828695475e-07	0.928136	0.975729	7.72608734077766e-07	0.367355	-0.0288175	0.0169239	0.966663	0.947922	2.14442720964552e-07	0.999981	0.989043	1.23455873060002e-06	0.359048	-4.89029e-05	0.0140234	0.992228	0.956771	2.14606105359369e-07	0.999628	0.997592	1.1713259779924e-06	0.359035	0.128374	0.0149487	0.643954	0.952793	1.9448063022045e-07	0.999744	0.989964	1.11439382879831e-06	0.360733	0.111688	0.0203619	0.724556	0.935902	2.026719012403e-07	0.960289	0.98593	1.15750523667463e-06	0.360022	0.318714	-0.0190561	0.217889	0.944579	1.384170274057e-07	0.845294	0.991226	8.14913602773907e-07	0.370071	-0.266094	-0.0154171	0.224196	0.951165	1.08462810026904e-07	0.999906	0.992889	6.58115259673303e-07	0.370689	-0.31578	-0.0674581	0.177145	0.793147	9.24887448293478e-08	0.988904	0.961052	5.67144363371474e-07	0.373374	-0.136878	-0.022362	0.576315	0.931683	1.85829563622218e-07	0.996984	0.992453	1.06629065105457e-06	0.361515	-0.290091	-0.0451266	0.236187	0.859884	1.12246725053671e-07	0.987465	0.977985	6.73221493648509e-07	0.37011	-0.867199	-0.101471	0.0256432	0.685491	2.13002399668374e-08	0.346026	0.935043	1.39274919154626e-07	0.397482	-0.591649	-0.127345	0.0110978	0.609891	1.11755055986382e-08	0.258805	0.906274	7.80260300286131e-08	0.411497	-0.392729	0.406761	0.00155535	0.115931	0.0401416	0.0882868	0.99498	0.651784	3.17717683269269e-08	5.83421960952351e-08	0.651655	0.778881	0.998436	0.901707	2.0932343629197e-07	3.68509498304409e-07	0.394699	0.38467	-0.276401	-0.0471783	0.202805	0.853306	1.05790279277245e-07	0.99979	0.973384	6.49092465538884e-07	0.374657	-0.956713	-0.0560331	0.0566629	0.822959	4.16091204786728e-08	0.326005	0.962957	2.63376744958706e-07	0.390271	-0.0894143	-0.0043604	0.679988	0.986401	2.06962764578532e-07	0.99987	0.997666	1.20348442700417e-06	0.363132	0.530971	-18.7792	-74.0636	0.0665387	-0.0592145	-0.0642488	0.28322	0.256278	0.0837018	0.796073	0.819131	0.799301	1.31523869005541e-07	1.23437288173678e-07	5.60527926222128e-08	0.880116	0.999765	0.390614	0.944218	0.968314	0.962566	7.77410687082181e-07	7.40552542601366e-07	3.44428353011742e-07	0.370945	0.37203	0.385336	-0.552887	-0.0924571	0.171033	0.723847	9.41440904897723e-08	0.999172	0.948925	5.82618068628852e-07	0.376634	-1.02332	-0.0361513	0.021503	0.883306	1.92566393841911e-08	0.607038	0.976565	1.31275766391704e-07	0.402818	0.406761	0.115931	0.0882868	0.651784	5.83421960952351e-08	0.778881	0.901707	3.68509498304409e-07	0.38467	-18.7792	-0.0592145	0.256278	0.819131	1.23437288173678e-07	0.999765	0.968314	7.40552542601366e-07	0.37203	-74.0636	-0.0642488	0.0837018	0.799301	5.60527926222128e-08	0.390614	0.962566	3.44428353011742e-07	0.385336	-1.17114	-0.107206	0.00688064	0.663252	7.49016043592293e-09	0.238905	0.924803	5.37751131917917e-08	0.417787	-0.0144102	-0.0789119	2.28579514037716e-10	0.689491	1.02975481610958e-15	3.32807933454775e-09	0.902411	1.34495158217049e-14	0.610967
ENSG00000222011	FAM185A	family with sequence similarity 185 member A [Source:HGNC Symbol;Acc:HGNC:22412]	protein_coding	222234	-0.00226738	0.037658	0.297292	0.747272	0.036835	0.861913	0.936649	0.0573301	0.0916348	0.00128229	0.0230928	0.859742	0.844467	0.0540568	0.9999	0.965755	0.0823599	0.0796513	-1.3483	0.116621	0.283012	0.467666	0.0287796	0.640711	0.744757	0.0464069	0.113441	-0.00578719	-0.0079488	6.95361046259432e-08	0.935256	2.22948807160706e-07	5.26097524671772e-07	0.985364	6.40704895436677e-07	0.358376	0.00947082	0.037087	0.163274	0.749088	0.0267767	0.894849	0.942115	0.0440931	0.101257	0.158059	0.0123754	0.620125	0.917684	0.0500444	0.999981	0.98213	0.0775701	0.0820999	0.0019452	0.0465785	0.401457	0.696138	0.0423785	0.77726	0.969256	0.063388	0.0873103	0.122365	0.0257311	0.340115	0.825016	0.0393012	0.999744	0.96044	0.0623723	0.0896433	0.135366	0.0323933	0.355023	0.78129	0.0400954	0.881021	0.9485	0.061932	0.0890259	0.037871	-0.00272676	0.75348	0.983053	0.061744	0.972557	0.997621	0.0914059	0.0762702	0.0154148	0.027094	0.879621	0.817761	0.0542177	0.999906	0.959256	0.082805	0.0795565	-0.0596896	0.00985493	0.583276	0.934638	0.0490559	0.988904	0.988566	0.0746803	0.08273	-0.0403814	0.0144659	0.721855	0.904733	0.0522348	0.996984	0.98835	0.0790283	0.0807424	-0.155992	-0.00673619	0.168067	0.954454	0.0272178	0.987465	0.991538	0.0452167	0.100771	-0.422728	-0.0312017	0.018548	0.787092	0.00662144	0.336692	0.958335	0.0128221	0.140562	-0.145368	-0.0100898	0.184435	0.93243	0.0281491	0.49602	0.986844	0.0443286	0.100927	-0.108865	0.104299	0.0213222	0.0508204	0.223434	0.348573	0.854806	0.673305	0.0312442	0.0390555	0.71335	0.844213	0.967107	0.910296	0.0499475	0.0607044	0.0977624	0.0908872	-0.118856	-0.000889405	0.237512	0.994005	0.0322704	0.99979	0.99867	0.0528345	0.0967759	-0.391055	-0.00329786	0.0935129	0.977438	0.0189049	0.378233	0.994143	0.031487	0.112738	0.000166808	0.023626	0.998676	0.842189	0.0537312	0.99987	0.962409	0.0821766	0.0807841	0.0082562	-6.45349	-27.5577	0.0244823	-0.000107336	-0.00394186	0.971374	0.400632	0.166248	0.838531	0.999289	0.973317	0.0537064	0.041599	0.0265594	0.997273	0.999765	0.483229	0.957072	0.999836	0.994882	0.0804823	0.0654943	0.042299	0.0807989	0.0889157	0.102677	-0.186198	-0.0108282	0.321074	0.929203	0.0375641	0.999172	0.990863	0.0599356	0.0920975	-0.249565	0.0124001	0.231826	0.91553	0.0318612	0.673937	0.98387	0.0506576	0.0971658	0.104299	0.0508204	0.348573	0.673305	0.0390555	0.844213	0.910296	0.0607044	0.0908872	-6.45349	-0.000107336	0.400632	0.999289	0.041599	0.999765	0.999836	0.0654943	0.0889157	-27.5577	-0.00394186	0.166248	0.973317	0.0265594	0.483229	0.994882	0.042299	0.102677	-0.442832	-0.0206319	0.0286352	0.858629	0.008759	0.269884	0.973721	0.0161574	0.134524	-0.005818	-0.0123797	8.82181189498997e-08	0.899662	2.75667384410321e-07	6.13868288585824e-07	0.975535	7.67912116754738e-07	0.354693
ENSG00000272079		novel transcript	lncRNA	NA	0.00463175	-0.0698439	0.0331985	0.545981	2.26497590496737e-06	0.541323	0.861974	1.04536576483476e-05	0.316696	0.015176	-0.0715212	0.0359193	0.537098	2.40761116361519e-06	0.9999	0.866268	1.13255161361469e-05	0.315553	-0.448089	0.0591166	0.724039	0.716237	0.000119745	0.896474	0.882473	0.000396027	0.267665	-0.000894187	-0.0498631	0.449225	0.672826	1.35054482144599e-05	0.532265	0.896032	2.84955233292822e-05	0.282218	0.00901317	-0.0335543	0.189467	0.774872	8.07029033182523e-06	0.90058	0.947228	3.30727714484845e-05	0.292392	0.0785045	-0.0511649	0.807614	0.672898	1.69840645202644e-05	0.999981	0.911953	6.69642687907184e-05	0.277627	-0.00203936	-0.066965	0.383923	0.578495	1.24304152660283e-05	0.767108	0.939914	4.65407989967582e-05	0.28387	-0.10916	-0.04505	0.399973	0.702088	1.27098116718981e-05	0.999744	0.929182	5.08930603628775e-05	0.283428	-0.020319	-0.0457729	0.891001	0.699378	1.72937035794331e-05	0.983965	0.926832	6.69294636669802e-05	0.277263	-0.0563758	-0.0153876	0.6431	0.905395	1.50759150986119e-05	0.961699	0.987525	5.91271422321809e-05	0.282898	-0.0829815	-0.0540643	0.418833	0.64795	1.30252579732484e-05	0.999906	0.914579	5.22869993037634e-05	0.28294	-0.0634712	-0.0612017	0.563675	0.614433	1.50287797058904e-05	0.988904	0.912364	5.90201567687346e-05	0.280082	-0.000114383	-0.0447477	0.999204	0.714385	1.74391058297943e-05	0.999964	0.951995	6.7204674179422e-05	0.277095	-0.0944306	-0.0641451	0.41068	0.593541	1.28905740509121e-05	0.987465	0.912328	5.1193220787035e-05	0.283147	0.0215189	-0.0418377	0.907172	0.729146	1.73337108217672e-05	0.966577	0.945502	6.41375044207163e-05	0.277217	-0.0391574	-0.055315	0.724965	0.649249	1.80312965998983e-05	0.881809	0.918555	6.72931223421495e-05	0.279271	0.0546831	-0.106062	-0.0450961	-0.0739211	0.546646	0.345715	0.703931	0.544308	1.62035627800633e-05	1.28107070883164e-05	0.85994	0.842498	0.929432	0.857036	6.29798855225103e-05	5.13563721925838e-05	0.281439	0.286176	-0.0130392	-0.0489267	0.89844	0.685387	1.89163498568949e-05	0.99979	0.931851	7.37858221077157e-05	0.278296	-0.0213018	-0.0477053	0.928622	0.691074	1.89861585403607e-05	0.973541	0.9287	7.02268470383548e-05	0.278221	-0.064169	-0.0563819	0.527079	0.637711	1.59405483949227e-05	0.99987	0.904481	6.3536216456851e-05	0.281771	-0.123221	4.16283	9.4046	-0.059414	-0.0309479	-0.036841	0.595941	0.592241	0.642044	0.624326	0.799848	0.759714	1.6808984433211e-05	1.67663142538964e-05	1.73041940131589e-05	0.946551	0.999765	0.844077	0.883175	0.964168	0.954444	6.52477108427961e-05	6.57816206612425e-05	6.46027383164873e-05	0.280696	0.280748	0.280107	-0.244883	-0.0915189	0.195777	0.456419	9.01359587905455e-06	0.999172	0.860776	3.77641715383828e-05	0.293185	-0.0505285	-0.0485076	0.811545	0.684224	1.85774559684358e-05	0.942346	0.927485	7.04561700472614e-05	0.278664	-0.106062	-0.0739211	0.345715	0.544308	1.28107070883164e-05	0.842498	0.857036	5.13563721925838e-05	0.286176	4.16283	-0.0309479	0.592241	0.799848	1.67663142538964e-05	0.999765	0.964168	6.57816206612425e-05	0.280748	9.4046	-0.036841	0.642044	0.759714	1.73041940131589e-05	0.844077	0.954444	6.46027383164873e-05	0.280107	-0.0171805	-0.0479562	0.934059	0.691185	1.89961337538362e-05	0.974577	0.930893	6.9885135056183e-05	0.27821	-0.00101939	-0.0513289	0.39376	0.663654	1.26028755271104e-05	0.476645	0.890997	2.65185505882948e-05	0.283596
ENSG00000217801		protein tyrosine phosphatase family pseudogene	transcribed_unprocessed_pseudogene	NA	0.000585822	0.0175274	0.911159	0.950598	0.129852	0.989857	0.990833	0.169153	0.0501068	-0.0045916	0.0288153	0.792494	0.918915	0.127448	0.9999	0.984447	0.171741	0.0507763	4.59277	-0.210475	0.132617	0.58806	0.0689197	0.506063	0.817606	0.0981144	0.0824075	0.0145882	0.104664	1.13634144651906e-08	0.649688	1.41239394564291e-07	1.09204250052081e-07	0.888076	4.21550257252137e-07	0.36621	-0.0227213	-0.00743436	0.164404	0.97873	0.0674503	0.894849	0.99695	0.0976258	0.0725031	0.0978433	0.012669	0.89857	0.964965	0.12969	0.999981	0.993249	0.175604	0.0501517	0.00200194	0.0425453	0.720093	0.882478	0.124982	0.920454	0.989909	0.162666	0.0514741	-0.307444	0.0197671	0.318931	0.94367	0.0934552	0.999744	0.989218	0.13085	0.0616106	-0.232864	0.00860239	0.508887	0.975605	0.112818	0.914823	0.995285	0.150757	0.0550956	-0.144039	0.146773	0.616142	0.63139	0.0931627	0.958184	0.92118	0.130397	0.0624541	0.0612446	0.0276043	0.802446	0.922222	0.127726	0.999906	0.985136	0.172563	0.0506983	0.212629	0.0759299	0.416019	0.79238	0.104597	0.988904	0.960746	0.143685	0.057735	0.247939	0.08758	0.36249	0.762288	0.0988252	0.996984	0.962262	0.137086	0.059696	0.413961	0.105874	0.127835	0.708403	0.0588449	0.987465	0.944442	0.0875708	0.0769322	1.02482	0.157823	0.0176147	0.570158	0.0171972	0.333396	0.897717	0.0293234	0.114175	0.554432	0.147752	0.0340872	0.600406	0.0275391	0.295016	0.903708	0.0435096	0.101588	0.305544	-0.254236	0.025652	-0.0470926	0.15543	0.342915	0.926944	0.871103	0.0677536	0.0997637	0.692463	0.84215	0.984884	0.968896	0.0968187	0.135312	0.0732129	0.0600805	0.283539	0.0776803	0.242206	0.785416	0.0849967	0.99979	0.960571	0.120894	0.0655996	1.49776	0.122278	0.0068562	0.654564	0.0092922	0.273061	0.917095	0.0170684	0.132894	0.157941	0.0442222	0.513597	0.876745	0.116957	0.99987	0.972727	0.159914	0.0544745	-0.351147	8.28157	78.4985	-0.018282	0.0496824	0.0977124	0.525901	0.654904	0.100858	0.949508	0.86445	0.729572	0.117912	0.126103	0.0533156	0.928881	0.999765	0.410817	0.985654	0.976956	0.948588	0.158175	0.169643	0.0773451	0.054184	0.0517714	0.0810341	0.563512	0.123453	0.211791	0.673221	0.0795489	0.999172	0.935679	0.114278	0.0678469	0.493332	0.0413988	0.327301	0.883497	0.0977495	0.727845	0.976565	0.132321	0.0607902	-0.254236	-0.0470926	0.342915	0.871103	0.0997637	0.84215	0.968896	0.135312	0.0600805	8.28157	0.0496824	0.654904	0.86445	0.126103	0.999765	0.976956	0.169643	0.0517714	78.4985	0.0977124	0.100858	0.729572	0.0533156	0.410817	0.948588	0.0773451	0.0810341	1.1378	0.132907	0.0193451	0.632657	0.0190005	0.256519	0.914262	0.0315905	0.11259	0.0147892	0.116633	1.05777153605539e-08	0.612686	1.32437459222146e-07	9.5231478057847e-08	0.871579	3.90296568920108e-07	0.367305
ENSG00000167394	ZNF668	zinc finger protein 668 [Source:HGNC Symbol;Acc:HGNC:25821]	protein_coding	79759	-0.000624893	0.018614	0.790219	0.883065	1.22698814789038e-12	0.973617	0.973199	1.54813313553712e-11	0.533367	0.00355396	0.00894683	0.648935	0.943638	1.14906998356818e-12	0.9999	0.989867	1.4803436580879e-11	0.534157	0.321106	-0.130403	0.810763	0.448797	4.38060011856272e-11	0.932335	0.732941	5.2471367914114e-10	0.537811	-0.00170664	0.00540189	0.173457	0.965453	5.205774620894e-13	0.24058	0.993532	4.32553301766456e-12	0.543583	0.00205634	0.0177707	0.779783	0.888045	1.22262709222969e-12	0.984192	0.974307	1.55204266509646e-11	0.53341	0.728386	-0.0446026	0.0314679	0.722227	1.36632701850549e-13	0.999981	0.927934	1.97689846641343e-12	0.559045	0.00430564	0.0621958	0.0822468	0.623169	2.96674997578791e-13	0.443898	0.951607	4.03967277462325e-12	0.550152	0.115939	0.0155778	0.401371	0.901148	9.0480609861151e-13	0.999744	0.979279	1.17438525812296e-11	0.537024	-0.225339	0.00351204	0.151077	0.977517	4.70839898632061e-13	0.83146	0.995285	6.23570651237343e-12	0.544764	0.0544389	-0.0920276	0.664167	0.491047	1.62161723680475e-13	0.963608	0.868025	2.32845881497306e-12	0.561476	-0.180684	-0.00512917	0.0962426	0.967113	3.35183572144899e-13	0.999906	0.995542	4.61232103309972e-12	0.548735	-0.0639346	-0.00138125	0.585119	0.99148	1.09999300381965e-12	0.988904	0.998337	1.41187257479776e-11	0.534682	-0.006366	0.0135069	0.958435	0.917374	1.26779027040131e-12	0.997591	0.989987	1.60545613913388e-11	0.532972	-0.25218	-0.0366597	0.0369751	0.769422	1.56079235087639e-13	0.987465	0.960629	2.22728708177875e-12	0.557532	-0.0796104	0.00457238	0.685362	0.971625	1.17312433018089e-12	0.872309	0.994516	1.4774833422363e-11	0.533908	-0.181832	-0.0323071	0.117331	0.797476	4.77428228895028e-13	0.416159	0.959608	6.35939291318179e-12	0.54895	-0.128715	0.115984	0.00714031	0.0401036	0.174955	0.32637	0.953894	0.75396	6.41284232594093e-13	9.77925124692798e-13	0.693686	0.836756	0.989088	0.937088	8.46609120771111e-12	1.27485652533574e-11	0.545461	0.540421	-0.162699	-0.0236895	0.126884	0.849725	5.06420603292564e-13	0.99979	0.973329	6.8419396572111e-12	0.548255	-0.152468	-0.000653962	0.541318	0.995852	1.29889073562618e-12	0.775926	0.998917	1.64986084526486e-11	0.536997	-0.103215	-0.00647977	0.33219	0.95876	9.88762075747571e-13	0.99987	0.99121	1.30949610108237e-11	0.540289	0.107583	-1.23851	-25.9461	0.021335	0.00528334	-0.0160979	0.659634	0.879576	0.220464	0.867085	0.967194	0.89796	1.41571272646016e-12	1.53700838447159e-12	7.54828538443265e-13	0.956998	0.999765	0.538188	0.96399	0.995114	0.982582	1.80818409986066e-11	1.96190162253472e-11	9.85254866427263e-12	0.535952	0.534953	0.543521	-0.142404	-0.0164974	0.475685	0.898914	1.21687939837312e-12	0.999172	0.985334	1.57648771871427e-11	0.537786	-0.0886642	0.00585413	0.690438	0.962704	1.43998139786512e-12	0.902107	0.992863	1.82795930225636e-11	0.535746	0.115984	0.0401036	0.32637	0.75396	9.77925124692798e-13	0.836756	0.937088	1.27485652533574e-11	0.540421	-1.23851	0.00528334	0.879576	0.967194	1.53700838447159e-12	0.999765	0.995114	1.96190162253472e-11	0.534953	-25.9461	-0.0160979	0.220464	0.89796	7.54828538443265e-13	0.538188	0.982582	9.85254866427263e-12	0.543521	-0.164931	-0.00664083	0.448942	0.958083	1.17966696403349e-12	0.710588	0.991511	1.49752064863026e-11	0.538161	-0.00154093	0.00522899	0.225138	0.966654	6.25534718890226e-13	0.298777	0.991413	4.84905937452684e-12	0.541415
ENSG00000155530	LRGUK	leucine rich repeats and guanylate kinase domain containing [Source:HGNC Symbol;Acc:HGNC:21964]	protein_coding	136332	-0.00264694	-0.203228	0.684408	0.562689	0.69308	0.958842	0.869135	0.720291	-0.0265853	-0.0103572	-0.199295	0.632339	0.570442	0.685045	0.9999	0.88133	0.721454	-0.0257734	4.46561	-0.532981	0.232501	0.2658	0.497739	0.598758	0.584826	0.535968	-0.00747981	0.0226442	-0.0872662	1.38902280805602e-14	0.718716	1.01703926598257e-11	1.63833929624796e-12	0.915206	6.57158974162526e-11	0.507093	-0.0141277	-0.235085	0.487963	0.501376	0.653168	0.95372	0.849424	0.686874	-0.0225659	0.329222	-0.244629	0.729535	0.494655	0.698832	0.999981	0.838825	0.73508	-0.0271679	0.00637247	-0.148068	0.356927	0.677222	0.606816	0.751744	0.968192	0.644548	-0.0179064	-0.54715	-0.219258	0.151551	0.525444	0.461975	0.999744	0.85977	0.51078	-0.00274739	-0.356167	-0.2361	0.415206	0.49884	0.630066	0.893075	0.844909	0.662547	-0.0202462	0.138168	-0.0620769	0.700643	0.871089	0.74965	0.970747	0.983136	0.777296	-0.0327764	0.15558	-0.200063	0.608322	0.568422	0.680787	0.999906	0.881945	0.71846	-0.0253438	0.494839	-0.0890675	0.125186	0.801468	0.429476	0.988904	0.963021	0.478945	0.000915803	0.400618	-0.109532	0.234887	0.759641	0.537446	0.996984	0.961623	0.582463	-0.0108207	0.440313	-0.126997	0.192687	0.718743	0.50336	0.987465	0.947102	0.549787	-0.00723686	0.862312	-0.102214	0.110893	0.771108	0.40922	0.460341	0.953893	0.45099	0.00327408	0.844022	-0.0252988	0.00878863	0.941436	0.11476	0.255107	0.98887	0.148443	0.0551502	0.392891	-0.269205	-0.212684	-0.291163	0.140608	0.41847	0.539997	0.420232	0.457911	0.64123	0.689724	0.865379	0.86344	0.794905	0.499439	0.67147	-0.00231264	-0.0216174	0.42172	-0.134013	0.159987	0.70389	0.480263	0.99979	0.936236	0.529115	-0.00479864	1.68581	-0.104951	0.0145471	0.758744	0.153889	0.275379	0.94812	0.191714	0.0444569	0.0892002	-0.206806	0.766359	0.559912	0.712729	0.99987	0.87269	0.74604	-0.0289206	-0.861787	10.8502	88.831	-0.31304	-0.181045	-0.132125	0.207761	0.636801	0.134961	0.379595	0.61617	0.707085	0.525757	0.695805	0.450859	0.86395	0.999765	0.450287	0.751147	0.918341	0.941858	0.56923	0.72972	0.489566	-0.00970658	-0.0271793	-0.00151614	0.448711	-0.137937	0.424096	0.705601	0.643211	0.999172	0.944327	0.680324	-0.0218188	0.919667	-0.179633	0.139411	0.6057	0.456438	0.627319	0.898489	0.498433	-0.00214675	-0.269205	-0.291163	0.41847	0.420232	0.64123	0.865379	0.794905	0.67147	-0.0216174	10.8502	-0.181045	0.636801	0.61617	0.695805	0.999765	0.918341	0.72972	-0.0271793	88.831	-0.132125	0.134961	0.707085	0.450859	0.450287	0.941858	0.489566	-0.00151614	1.27078	-0.0939738	0.0358053	0.786538	0.249519	0.281725	0.956186	0.290482	0.0254722	0.0234352	-0.0655801	1.71987416760619e-15	0.781339	1.41738028228504e-12	2.55597870937246e-13	0.936661	1.02573962272079e-11	0.531624
ENSG00000100890	PRORP	protein only RNase P catalytic subunit [Source:HGNC Symbol;Acc:HGNC:19958]	protein_coding	9692	-0.00349439	-0.0878082	0.128716	0.47619	0.00367159	0.747444	0.824748	0.00779023	0.156035	-0.00193104	-0.103354	0.80201	0.408917	0.00903438	0.9999	0.800445	0.017648	0.132167	1.24551	-0.222516	0.366368	0.209148	0.016514	0.697641	0.527782	0.0287389	0.131816	-0.00154996	-0.115685	0.210345	0.34903	0.00495255	0.283728	0.719439	0.00689387	0.148253	-0.00723259	-0.115722	0.317213	0.351025	0.00622344	0.928136	0.764678	0.0124254	0.142215	0.028165	-0.109078	0.933725	0.392484	0.00923613	0.999981	0.78031	0.0181564	0.131564	0.00233442	-0.0812981	0.342474	0.520538	0.00647543	0.740468	0.925703	0.0122826	0.141157	0.183768	-0.106204	0.175836	0.388188	0.00445273	0.999744	0.785653	0.0094621	0.151036	0.0179823	-0.10583	0.908081	0.396171	0.00921278	0.985218	0.792799	0.017443	0.131633	-0.0915741	-0.171111	0.4731	0.209563	0.00668326	0.923945	0.692769	0.0134376	0.141901	-0.120169	-0.120302	0.264142	0.332705	0.00563789	0.999906	0.75733	0.0117478	0.144838	-0.198835	-0.158407	0.0824925	0.208758	0.00275029	0.988904	0.671836	0.00619157	0.163416	-0.283736	-0.183295	0.0164847	0.141615	0.000881527	0.996984	0.630119	0.00227218	0.191363	-0.20526	-0.148995	0.0864417	0.232978	0.00283696	0.987465	0.713093	0.00639037	0.162629	-0.566647	-0.18258	0.00265042	0.13071	0.00021705	0.320821	0.56509	0.000623663	0.223677	-0.172842	-0.144436	0.136035	0.252811	0.00421781	0.441198	0.70156	0.00856821	0.154158	-0.198265	0.0677889	-0.108527	-0.0866877	0.0347695	0.566175	0.371848	0.499382	0.00168534	0.00900031	0.651655	0.904771	0.772813	0.83348	0.0039707	0.017202	0.177596	0.133775	-0.171751	-0.139767	0.106035	0.26359	0.00359955	0.99979	0.712081	0.00793014	0.158298	-0.487453	-0.137908	0.0478348	0.263181	0.00210857	0.315352	0.70094	0.0046691	0.171984	-0.175863	-0.132174	0.0958555	0.286667	0.00337111	0.99987	0.709295	0.00751681	0.159999	-0.445298	-7.32743	-30.7465	-0.151988	-0.131297	-0.135108	0.0649951	0.367859	0.144864	0.224887	0.304918	0.280625	0.00260246	0.00743541	0.00438638	0.855786	0.999765	0.460991	0.616075	0.777846	0.74279	0.00584831	0.0148124	0.00888984	0.166649	0.139008	0.153128	-0.290721	-0.158134	0.14244	0.219764	0.00434064	0.999172	0.704749	0.00932488	0.153404	-0.493865	-0.126542	0.0239666	0.297728	0.00129043	0.607038	0.732181	0.00311922	0.184196	0.0677889	-0.0866877	0.566175	0.499382	0.00900031	0.904771	0.83348	0.017202	0.133775	-7.32743	-0.131297	0.367859	0.304918	0.00743541	0.999765	0.777846	0.0148124	0.139008	-30.7465	-0.135108	0.144864	0.280625	0.00438638	0.460991	0.74279	0.00888984	0.153128	-0.552483	-0.159564	0.00957038	0.190769	0.000653388	0.238905	0.635366	0.00165785	0.200611	-0.00212465	-0.120546	0.0884408	0.325523	0.00288018	0.134678	0.699816	0.00415424	0.162245
ENSG00000182263	FIGN	fidgetin, microtubule severing factor [Source:HGNC Symbol;Acc:HGNC:13285]	protein_coding	55137	-0.0064451	0.658654	0.177151	0.0116214	0.0119207	0.793819	0.178447	0.0216141	0.124523	-0.0122551	0.645335	0.441968	0.0141232	0.0191758	0.9999	0.210658	0.0337796	0.111042	-3.88773	0.923393	0.16052	0.0105199	0.0133054	0.530933	0.13461	0.0239164	0.138729	-0.00968285	0.567963	8.1840073155574e-05	0.0171975	3.74781836102565e-05	0.000281775	0.200144	7.33315610500732e-05	0.261457	-0.00757096	0.614314	0.61435	0.0191291	0.0218048	0.965275	0.241627	0.0369258	0.10731	-0.225878	0.642243	0.747604	0.0167319	0.0230836	0.999981	0.215424	0.0400232	0.105641	-0.0062856	0.555118	0.216699	0.0358836	0.0133738	0.636273	0.484801	0.0232441	0.121306	0.165193	0.624194	0.559036	0.0170028	0.0210918	0.999744	0.22706	0.0365406	0.108279	0.187114	0.633415	0.561839	0.0157067	0.0211307	0.923119	0.220211	0.0358221	0.108226	0.270629	0.64024	0.307695	0.0252177	0.0225003	0.8785	0.336118	0.038388	0.107622	-0.1767	0.603786	0.42923	0.0211968	0.01893	0.999906	0.259446	0.0335094	0.111414	-0.478279	0.49947	0.0432355	0.0558542	0.00484861	0.988904	0.419919	0.0101786	0.148809	-0.448314	0.50277	0.0696948	0.0565902	0.00667358	0.996984	0.458317	0.0134272	0.140352	-0.440681	0.533024	0.0756092	0.0410129	0.00703812	0.987465	0.392508	0.0140533	0.138927	-1.29506	0.450416	0.000854029	0.0693492	0.000255553	0.320821	0.447127	0.000721932	0.220019	-0.446903	0.524284	0.0621824	0.045568	0.00598207	0.342362	0.372823	0.0116017	0.144885	-0.342774	0.158253	0.620685	0.669158	0.0798794	0.518502	0.0163049	0.0135175	0.00704979	0.0198468	0.667305	0.893383	0.21649	0.209104	0.0138388	0.0339833	0.140455	0.111317	-0.274648	0.571267	0.214426	0.0304762	0.0128642	0.99979	0.313746	0.0239746	0.123797	-1.19297	0.545801	0.0189945	0.0329001	0.0026303	0.279826	0.309196	0.00567702	0.166377	-0.122122	0.608555	0.580238	0.0215861	0.0207049	0.99987	0.245421	0.03629	0.110075	-0.0779961	-25.0036	-104.545	0.619517	0.536004	0.523372	0.877506	0.136889	0.0156468	0.0211208	0.0436803	0.0411073	0.0230465	0.00989088	0.00228669	0.986057	0.999765	0.294516	0.222618	0.395901	0.373811	0.0389524	0.0189966	0.00502237	0.106911	0.131164	0.169936	-0.458099	0.543153	0.266692	0.0450907	0.0144967	0.999172	0.415665	0.026495	0.1204	-1.23791	0.572303	0.00599074	0.0228785	0.0011224	0.607038	0.26563	0.00275613	0.187607	0.158253	0.669158	0.518502	0.0135175	0.0198468	0.893383	0.209104	0.0339833	0.111317	-25.0036	0.536004	0.136889	0.0436803	0.00989088	0.999765	0.395901	0.0189966	0.131164	-104.545	0.523372	0.0156468	0.0411073	0.00228669	0.294516	0.373811	0.00502237	0.169936	-1.39125	0.488892	0.00148478	0.0499637	0.000381717	0.238905	0.378866	0.00102849	0.213192	-0.0107467	0.553984	1.26587984565373e-05	0.0175656	7.71369904066103e-06	5.1703761422598e-05	0.202205	1.68088837704224e-05	0.293275
ENSG00000162643	DNAI3	dynein axonemal intermediate chain 3 [Source:HGNC Symbol;Acc:HGNC:30711]	protein_coding	126820	-0.00492387	-0.452712	0.231459	0.042881	0.136664	0.832954	0.324548	0.176721	0.0482645	-0.00467784	-0.471162	0.733463	0.0369104	0.20736	0.9999	0.324583	0.260213	0.0325793	3.52562	-0.677102	0.125835	0.0231542	0.28752	0.500777	0.191397	0.3331	0.0222899	0.00452661	-0.453373	0.0386676	0.0384651	0.051334	0.0660035	0.289337	0.0607332	0.0812945	0.0250978	-0.448341	0.0496854	0.0413156	0.0597316	0.789948	0.336109	0.0879405	0.0764504	0.278531	-0.502301	0.644619	0.0290811	0.201286	0.999981	0.275655	0.255316	0.0337418	0.00390646	-0.436807	0.37341	0.0555952	0.167925	0.761774	0.55826	0.210498	0.0406729	-0.093993	-0.479711	0.699447	0.0326507	0.205266	0.999744	0.302059	0.256211	0.0329769	-0.21215	-0.490451	0.444351	0.0289574	0.179279	0.898929	0.291338	0.224284	0.0381998	-0.136696	-0.38308	0.545253	0.113814	0.416966	0.941177	0.57574	0.469208	0.00240528	0.233818	-0.453086	0.222943	0.042583	0.134296	0.999906	0.351038	0.180106	0.0488963	0.223995	-0.421248	0.275602	0.0654699	0.147905	0.988904	0.448081	0.19331	0.0453847	0.254256	-0.410846	0.234658	0.0731908	0.137536	0.996984	0.504113	0.181526	0.0480343	0.373711	-0.402537	0.0800649	0.072272	0.0788115	0.987465	0.4856	0.112389	0.0673608	0.234435	-0.448058	0.497237	0.0498275	0.186386	0.770386	0.393404	0.228249	0.0367149	0.280516	-0.416789	0.176486	0.0673348	0.127165	0.488811	0.439441	0.162288	0.0514685	0.136393	-0.000457826	-0.478946	-0.481919	0.422147	0.998273	0.0334151	0.0383669	0.185956	0.226617	0.80785	0.999517	0.296943	0.31905	0.230046	0.273586	0.0372532	0.0294189	0.200087	-0.440574	0.294517	0.0527259	0.161084	0.99979	0.393183	0.208882	0.0427417	0.584598	-0.44159	0.187344	0.0499102	0.130929	0.491234	0.371931	0.166704	0.050411	0.141126	-0.459495	0.457893	0.0429574	0.19144	0.99987	0.335179	0.24299	0.0361228	-0.372508	-3.11617	-6.93129	-0.521625	-0.493247	-0.488727	0.391848	0.830782	0.855081	0.0235293	0.0338135	0.0330352	0.180854	0.223515	0.224348	0.898927	0.999765	0.942846	0.234865	0.355675	0.339351	0.228218	0.275845	0.267005	0.0383288	0.0299762	0.029826	0.653033	-0.361054	0.0642686	0.115254	0.0738895	0.999172	0.570255	0.107214	0.0703278	0.546611	-0.45727	0.166384	0.0410431	0.123509	0.639619	0.341744	0.162047	0.0525208	-0.000457826	-0.481919	0.998273	0.0383669	0.226617	0.999517	0.31905	0.273586	0.0294189	-3.11617	-0.493247	0.830782	0.0338135	0.223515	0.999765	0.355675	0.275845	0.0299762	-6.93129	-0.488727	0.855081	0.0330352	0.224348	0.942846	0.339351	0.267005	0.029826	0.50659	-0.4312	0.190756	0.0567984	0.132078	0.484353	0.403082	0.167609	0.0500931	0.00425741	-0.451809	0.0550975	0.0399287	0.0635112	0.0895173	0.293761	0.0739418	0.0744646
ENSG00000212978	C2orf74-DT	C2orf74 divergent transcript [Source:HGNC Symbol;Acc:HGNC:27941]	lncRNA	339803	-0.00115808	0.106249	0.728132	0.554219	0.402931	0.966162	0.865438	0.449029	0.00401961	0.00615448	0.0890963	0.578249	0.619701	0.38367	0.9999	0.901025	0.438221	0.00634581	-0.520494	0.112792	0.781601	0.639365	0.353873	0.919817	0.844733	0.398176	0.0117794	-0.00861841	0.0503659	1.66214429329135e-07	0.738761	9.04167220195182e-06	1.13571672138653e-06	0.92193	1.96397267666416e-05	0.290163	0.0215222	0.126621	0.0365645	0.468384	0.112376	0.74887	0.834482	0.15153	0.0552331	0.014012	0.0988157	0.977058	0.589743	0.41552	0.999981	0.877634	0.47098	0.00253375	-0.00224747	0.0754481	0.525875	0.679226	0.37435	0.844558	0.968192	0.42083	0.00749654	0.289042	0.100849	0.138417	0.567586	0.224928	0.999744	0.876409	0.276833	0.029359	0.308312	0.115991	0.166292	0.512659	0.244535	0.83473	0.85256	0.292335	0.0259844	-0.242712	-0.0527152	0.181028	0.783851	0.358929	0.827368	0.958102	0.412545	0.00956566	-0.019382	0.0977833	0.900747	0.586283	0.413963	0.999906	0.888829	0.469069	0.00271622	-0.193749	0.0496459	0.241933	0.785368	0.286764	0.988904	0.959344	0.339039	0.0193465	-0.242205	0.0346387	0.159585	0.849421	0.240065	0.996984	0.978001	0.29252	0.0267354	-0.277215	0.0429321	0.107879	0.810806	0.199727	0.987465	0.97018	0.24949	0.0340447	-0.779825	-0.0043711	0.00412786	0.979893	0.0284805	0.320821	0.995588	0.0452789	0.0994182	-0.331058	0.0265049	0.0460243	0.882305	0.15131	0.316975	0.979596	0.189023	0.0450876	-0.247858	0.196514	0.0980435	0.154517	0.0676121	0.246285	0.577143	0.400141	0.185435	0.333789	0.658718	0.808957	0.878615	0.782913	0.229489	0.380809	0.0373619	0.0128908	-0.277174	0.0461198	0.0692901	0.796078	0.187782	0.99979	0.962336	0.237349	0.0368738	-1.04987	0.0310166	0.00261741	0.856117	0.0252895	0.273061	0.970648	0.0404406	0.104146	-0.0794525	0.0906714	0.603942	0.616102	0.442372	0.99987	0.895838	0.495105	-0.00054926	-0.0706373	-10.1601	-44.404	0.0956766	0.0659055	0.0588508	0.840478	0.385652	0.143399	0.601832	0.719757	0.743134	0.467896	0.391105	0.266385	0.980771	0.999765	0.458964	0.874185	0.947352	0.9521	0.5147	0.445442	0.309857	-0.0034301	0.00551743	0.022735	-0.472727	0.0158217	0.0967992	0.931424	0.221825	0.999172	0.991162	0.274312	0.0302824	-0.79656	0.0674822	0.0110457	0.69627	0.0653982	0.607038	0.931902	0.0939757	0.0743816	0.196514	0.154517	0.246285	0.400141	0.333789	0.808957	0.782913	0.380809	0.0128908	-10.1601	0.0659055	0.385652	0.719757	0.391105	0.999765	0.947352	0.445442	0.00551743	-44.404	0.0588508	0.143399	0.743134	0.266385	0.458964	0.9521	0.309857	0.022735	-0.95335	0.00800486	0.0017058	0.962698	0.018768	0.238905	0.991923	0.031249	0.112949	-0.00924522	0.0399992	1.9661400904694e-08	0.785899	1.39331107298433e-06	1.64551531465431e-07	0.93806	3.43596422715561e-06	0.325706
ENSG00000064012	CASP8	caspase 8 [Source:HGNC Symbol;Acc:HGNC:1509]	protein_coding	841	-0.00301756	0.31332	0.265216	0.0335777	0.131498	0.847567	0.293784	0.170932	0.0496547	0.0116402	0.27639	0.195535	0.0595988	0.113884	0.9999	0.397155	0.156308	0.0547653	-1.04958	0.426146	0.493961	0.0327219	0.0816654	0.776627	0.226056	0.11354	0.0759971	-0.00691324	0.257162	2.89944655080165e-07	0.040639	4.43955386993604e-06	1.86191002888825e-06	0.296367	1.01964187899204e-05	0.303961	-0.00199443	0.294479	0.814732	0.0464779	0.192141	0.989157	0.35267	0.2399	0.035545	0.103835	0.288421	0.793876	0.0561422	0.191345	0.999981	0.369035	0.244436	0.0357051	-0.00506666	0.241675	0.0771073	0.101317	0.0692685	0.430106	0.656696	0.0971946	0.0716314	-0.0580123	0.296772	0.717195	0.0442008	0.187635	0.999744	0.344823	0.237465	0.0364586	0.222581	0.308518	0.22119	0.0354897	0.12087	0.843903	0.31569	0.159925	0.0526638	-0.0384874	0.311223	0.798377	0.0551236	0.207323	0.978501	0.442605	0.259548	0.0329867	-0.0981481	0.285894	0.438002	0.0527891	0.161765	0.999906	0.381895	0.211221	0.0420715	-0.137836	0.261151	0.308011	0.0824864	0.140481	0.988904	0.488373	0.185073	0.0472654	-0.196308	0.244001	0.162341	0.103977	0.103769	0.996984	0.569304	0.142802	0.0580106	-0.224374	0.250787	0.110719	0.0893817	0.0847941	0.987465	0.52084	0.119836	0.0649082	-0.270203	0.260797	0.232879	0.0800733	0.123847	0.580626	0.473163	0.160456	0.0517991	-0.34019	0.220806	0.0113273	0.127464	0.0229836	0.259899	0.555309	0.0372457	0.106992	-0.225536	0.198046	0.294928	0.351334	0.0409543	0.151109	0.0411576	0.020275	0.052501	0.109711	0.651655	0.792626	0.327341	0.244122	0.0777463	0.146803	0.0815293	0.0567457	-0.212961	0.255768	0.0874636	0.0824754	0.0818369	0.99979	0.46668	0.116976	0.0668873	-0.54504	0.262158	0.0597345	0.0724085	0.0657881	0.329228	0.434034	0.0920131	0.0741856	-0.150022	0.275936	0.228122	0.0621268	0.13425	0.99987	0.391825	0.17994	0.0494987	-0.046921	-5.72256	-38.8325	0.29463	0.278625	0.260837	0.869812	0.549666	0.116343	0.0514426	0.0663625	0.0771776	0.210933	0.190467	0.0956678	0.985706	0.999765	0.429418	0.331485	0.457653	0.47145	0.260455	0.241006	0.128223	0.0323002	0.0363214	0.0615369	-0.541844	0.19946	0.0185896	0.17839	0.0319015	0.999172	0.657266	0.0520869	0.0971272	-0.374228	0.282853	0.14881	0.0536647	0.108852	0.627319	0.38343	0.145253	0.0570232	0.198046	0.351334	0.151109	0.020275	0.109711	0.792626	0.244122	0.146803	0.0567457	-5.72256	0.278625	0.549666	0.0663625	0.190467	0.999765	0.457653	0.241006	0.0363214	-38.8325	0.260837	0.116343	0.0771776	0.0956678	0.429418	0.47145	0.128223	0.0615369	-0.436616	0.256036	0.0846813	0.0819288	0.0803691	0.353739	0.464219	0.108971	0.0675001	-0.00722419	0.250091	9.85173330928755e-08	0.0437318	1.72443245736984e-06	6.76709023549147e-07	0.305266	4.18848257156628e-06	0.321771
ENSG00000229097	CALM2P2	calmodulin 2 pseudogene 2 [Source:HGNC Symbol;Acc:HGNC:1447]	processed_pseudogene	NA	-0.00385201	-0.0158758	0.243598	0.928634	8.32667446907581e-37	0.839138	0.985749	1.4200392541278e-34	0.885029	-0.00945746	-0.0200687	0.390123	0.910283	1.1355463403552e-36	0.9999	0.982241	1.95257662458102e-34	0.884138	1.65965	-0.145204	0.334521	0.50921	2.40650340166078e-35	0.675159	0.77035	4.86113687135477e-33	0.909221	0.00262563	-0.0216617	0.137613	0.901895	5.46008308385613e-37	0.197911	0.976678	8.00017525652892e-35	0.886229	-0.0193501	-0.0607373	0.0596345	0.727781	2.79127271162537e-37	0.822274	0.936414	4.92162881678622e-35	0.888111	-0.248838	-0.0163342	0.607613	0.928472	1.43952086448374e-36	0.999981	0.984396	2.45497304151219e-34	0.883453	0.00157812	-0.0195564	0.654749	0.914314	1.48605628965096e-36	0.894266	0.994751	2.51373066361609e-34	0.883361	-0.206104	-0.0374017	0.290108	0.832312	9.38968679761311e-37	0.999744	0.960977	1.62801519592615e-34	0.884685	-0.149755	-0.0445562	0.501333	0.802083	1.31020938356983e-36	0.913719	0.954193	2.25291044913668e-34	0.883725	-0.0206664	0.0351606	0.909911	0.856542	2.6406224140565e-36	0.991692	0.978421	4.50334343826718e-34	0.884738	0.0845973	-0.0272433	0.584135	0.878615	1.41391652221001e-36	0.999906	0.972855	2.41130714435258e-34	0.883505	0.0507478	-0.0235924	0.759075	0.89735	1.56677632482828e-36	0.991249	0.983094	2.65027221255099e-34	0.883207	0.0322	-0.0280877	0.851882	0.878547	1.61379288650921e-36	0.996984	0.983932	2.75217826202547e-34	0.883121	0.123079	-0.0114504	0.476137	0.949504	1.27433347004976e-36	0.987465	0.990899	2.17712637309643e-34	0.883806	-0.0639971	-0.0453353	0.817636	0.802927	1.59910443600467e-36	0.932243	0.96299	2.68314249157364e-34	0.883148	0.0837913	-0.0180765	0.616978	0.921269	4.63725830892984e-36	0.82669	0.985564	7.65736479171382e-34	0.883092	0.00613153	0.0111455	-0.0373672	-0.0345866	0.964241	0.947684	0.834689	0.851245	5.24906144816826e-36	5.24304697039842e-36	0.991367	0.991564	0.961389	0.963392	8.95180102381876e-34	8.65768533858012e-34	0.882726	0.88273	0.0646834	-0.0241681	0.674011	0.894128	4.8099136812772e-36	0.99979	0.980616	8.20287410267651e-34	0.882984	0.232258	-0.0215203	0.516069	0.904952	4.25636152226371e-36	0.762549	0.980633	7.02840141525546e-34	0.883344	0.0740379	-0.0257939	0.628151	0.886292	4.67344115931042e-36	0.99987	0.975392	7.97013252136168e-34	0.883069	-0.151574	1.19868	-3.56282	-0.0537006	-0.033092	-0.0410561	0.665015	0.918501	0.906968	0.768836	0.857361	0.821137	4.78465209476026e-36	5.22692972992422e-36	5.21861575080433e-36	0.957264	0.999765	0.964976	0.935216	0.975543	0.966301	7.96395771868656e-34	8.84158536266694e-34	8.48269682119022e-34	0.883	0.882739	0.882744	0.0780788	-0.0230587	0.785214	0.901658	5.06299506028373e-36	0.999172	0.986169	8.63448157575928e-34	0.882833	0.0654042	-0.0345603	0.837623	0.847368	5.1452687247155e-36	0.950924	0.96858	8.42932764460084e-34	0.882785	0.0111455	-0.0345866	0.947684	0.851245	5.24304697039842e-36	0.991564	0.963392	8.65768533858012e-34	0.88273	1.19868	-0.033092	0.918501	0.857361	5.22692972992422e-36	0.999765	0.975543	8.84158536266694e-34	0.882739	-3.56282	-0.0410561	0.906968	0.821137	5.21861575080433e-36	0.964976	0.966301	8.48269682119022e-34	0.882744	0.0727574	-0.0302282	0.815986	0.867848	5.11412587195329e-36	0.924485	0.974217	8.37830731431969e-34	0.882803	0.00186291	-0.0246894	0.299602	0.889099	9.59428797276714e-37	0.379099	0.972391	1.37668107283719e-34	0.884623
ENSG00000157890	MEGF11	multiple EGF like domains 11 [Source:HGNC Symbol;Acc:HGNC:29635]	protein_coding	84465	0.00121074	-0.249512	0.755816	0.236195	0.000633358	0.968614	0.651587	0.001653	0.199181	0.00706093	-0.255415	0.585195	0.225214	0.00058151	0.9999	0.657731	0.00159175	0.20118	3.25114	-0.561996	0.138036	0.0468043	0.00102434	0.511231	0.265127	0.00259844	0.213206	0.00155586	-0.233989	0.45589	0.263398	0.000521071	0.538723	0.648683	0.000846125	0.203736	0.00289275	-0.239361	0.812443	0.254589	0.000644304	0.989157	0.68416	0.00169968	0.198778	0.156155	-0.255769	0.783833	0.233757	0.000639146	0.999981	0.651175	0.00174515	0.198967	0.00295363	-0.210721	0.475461	0.323863	0.000531534	0.817354	0.860052	0.00133968	0.203274	-0.195678	-0.243541	0.39281	0.243277	0.000483792	0.999744	0.672672	0.00133569	0.205458	-0.201897	-0.253437	0.439791	0.226167	0.000512085	0.898387	0.654582	0.00139365	0.20414	0.267309	-0.209624	0.213553	0.35858	0.000372479	0.84149	0.806886	0.00105011	0.213758	0.0526123	-0.237017	0.771986	0.260177	0.000636788	0.999906	0.701038	0.00172401	0.199054	0.213252	-0.187557	0.270606	0.380106	0.000393546	0.988904	0.815743	0.00110845	0.210215	0.215448	-0.184832	0.285578	0.389468	0.000406084	0.996984	0.844372	0.00113852	0.209495	0.430038	-0.154467	0.0317285	0.456113	9.03661704349099e-05	0.987465	0.862134	0.00029707	0.242871	0.0722465	-0.233277	0.824516	0.275698	0.000646255	0.934348	0.734851	0.00165259	0.198707	0.218797	-0.197396	0.262132	0.353832	0.000363218	0.5764	0.789473	0.000987685	0.214339	0.148533	-0.0958596	-0.244996	-0.273121	0.351282	0.628819	0.240944	0.206539	0.000428947	0.000562344	0.773181	0.921675	0.664336	0.631651	0.00117755	0.00151262	0.210489	0.204156	0.294016	-0.187524	0.0990042	0.370313	0.000193307	0.99979	0.795879	0.000594523	0.228674	-0.0151132	-0.249143	0.971185	0.239975	0.000620694	0.988408	0.679316	0.00158553	0.201827	0.284148	-0.203194	0.109	0.32927	0.000206526	0.99987	0.741909	0.000635364	0.22719	0.460813	-28.6815	-64.1365	-0.198837	-0.353465	-0.312202	0.258215	0.033554	0.068854	0.349518	0.0937906	0.135677	0.000359988	8.84486754438493e-05	0.000149748	0.874186	0.999765	0.36988	0.730062	0.522228	0.581319	0.00101737	0.000292849	0.000447332	0.214545	0.245901	0.234364	0.610654	-0.135194	0.0652552	0.527099	0.000144104	0.999172	0.888998	0.000457465	0.235214	0.00628345	-0.247821	0.986557	0.239573	0.000620963	0.995662	0.6803	0.00163438	0.201816	-0.0958596	-0.273121	0.628819	0.206539	0.000562344	0.921675	0.631651	0.00151262	0.204156	-28.6815	-0.353465	0.033554	0.0937906	8.84486754438493e-05	0.999765	0.522228	0.000292849	0.245901	-64.1365	-0.312202	0.068854	0.135677	0.000149748	0.36988	0.581319	0.000447332	0.234364	0.0285531	-0.245251	0.937704	0.249955	0.000619429	0.975921	0.694427	0.0015823	0.201875	0.00202635	-0.2298	0.336717	0.271129	0.000445621	0.418004	0.654141	0.000731486	0.207357
ENSG00000164946	FREM1	FRAS1 related extracellular matrix 1 [Source:HGNC Symbol;Acc:HGNC:23399]	protein_coding	158326	-0.00663785	0.454991	0.192438	0.0983879	0.316533	0.804926	0.466093	0.364399	0.0150762	0.00148248	0.416363	0.930597	0.134242	0.490266	0.9999	0.5453	0.540491	-0.00583483	-4.20457	0.782906	0.138314	0.0327386	0.0787585	0.511231	0.226056	0.110065	0.0773785	-0.00688994	0.379328	0.0105085	0.153302	0.0671806	0.0210291	0.520242	0.0779234	0.0726341	0.00817001	0.4291	0.609987	0.121085	0.461398	0.964927	0.522427	0.508036	-0.00268353	-0.767412	0.482013	0.303635	0.0873717	0.376687	0.999981	0.4461	0.433386	0.00720631	-0.0157158	0.247532	0.0030478	0.353231	0.0298698	0.0880734	0.870539	0.0468433	0.0979911	-0.0493812	0.418831	0.869979	0.129675	0.48804	0.999744	0.533856	0.535585	-0.00559487	-0.231435	0.406953	0.500726	0.140543	0.43995	0.913719	0.550894	0.483371	-0.000280003	0.359353	0.553733	0.202698	0.0667477	0.305481	0.836129	0.480205	0.359351	0.0168395	0.131047	0.433743	0.582714	0.117861	0.456724	0.999906	0.528837	0.509687	-0.00216461	0.0425035	0.43002	0.86783	0.130437	0.487935	0.993818	0.574606	0.53516	-0.00558361	-0.0243921	0.412402	0.92698	0.14864	0.490172	0.997591	0.64022	0.538305	-0.00582466	-0.0757285	0.403401	0.776636	0.151929	0.481843	0.993005	0.623218	0.529399	-0.00492434	-0.482512	0.354423	0.258121	0.20487	0.355154	0.600119	0.662667	0.39854	0.00992369	0.0673562	0.443675	0.792819	0.116028	0.481931	0.913215	0.533553	0.518007	-0.00498202	0.10731	-0.0600721	0.43031	0.412386	0.607738	0.817151	0.118362	0.146355	0.459813	0.48372	0.88475	0.967924	0.507658	0.554236	0.501251	0.524536	-0.0025264	-0.00517832	0.0822229	0.445006	0.72674	0.112142	0.475834	0.99979	0.521191	0.524876	-0.0043105	-0.455587	0.396728	0.404616	0.152093	0.412835	0.686647	0.576278	0.451434	0.00289487	0.471754	0.502624	0.0411221	0.0647134	0.149422	0.99987	0.397421	0.196901	0.045555	1.11443	-49.6363	-135.383	0.547211	0.245725	0.292761	0.0349469	0.00450894	0.00284159	0.046982	0.359973	0.266874	0.136572	0.0386749	0.0283221	0.855786	0.999765	0.285398	0.318999	0.813184	0.727977	0.179355	0.0615303	0.0446925	0.048872	0.0911921	0.100742	-0.193032	0.392373	0.65951	0.171476	0.467638	0.999172	0.649504	0.517151	-0.00340145	-0.607433	0.400805	0.211265	0.14335	0.327674	0.661097	0.563075	0.374762	0.013724	-0.0600721	0.412386	0.817151	0.146355	0.48372	0.967924	0.554236	0.524536	-0.00517832	-49.6363	0.245725	0.00450894	0.359973	0.0386749	0.999765	0.813184	0.0615303	0.0911921	-135.383	0.292761	0.00284159	0.266874	0.0283221	0.285398	0.727977	0.0446925	0.100742	-0.569365	0.371194	0.231875	0.180327	0.339902	0.52645	0.623547	0.380502	0.0120676	-0.00711703	0.372818	0.00895278	0.159865	0.0607242	0.0180741	0.527457	0.0709612	0.0759184
ENSG00000281404	LINC01176	long intergenic non-protein coding RNA 1176 [Source:HGNC Symbol;Acc:HGNC:49548]	lncRNA	100506516	0.00380499	-0.0356843	0.18638	0.817165	4.69358411098404e-09	0.80061	0.956589	3.53309374143032e-08	0.421189	-0.010643	0.00375555	0.267059	0.980664	5.97458627250105e-09	0.9999	0.996329	4.51369796607323e-08	0.41748	-0.344807	0.0805347	0.836761	0.707355	5.49115451436556e-07	0.942487	0.877383	3.17622910274923e-06	0.38336	0.000717849	-0.0109111	0.643891	0.943976	9.62742853459821e-09	0.712974	0.987549	3.53464404607112e-08	0.410066	-0.0125867	-0.0306307	0.162438	0.8421	4.26205082792956e-09	0.894508	0.965087	3.22576316936713e-08	0.422664	0.673449	-0.0703567	0.108763	0.653306	3.18367270689918e-09	0.999981	0.903391	2.51669811321217e-08	0.427098	0.00108734	-0.00318025	0.72412	0.984011	1.00375226258314e-08	0.922206	0.999487	6.99165369109635e-08	0.409413	-0.197942	-0.0156465	0.244008	0.919029	5.63299599750473e-09	0.999744	0.984038	4.20373438752093e-08	0.418388	-0.303448	-0.030814	0.116194	0.840587	3.34356316101808e-09	0.83146	0.963502	2.58034774214177e-08	0.426356	-0.158467	-0.0263943	0.321955	0.876512	8.33492755571117e-09	0.88172	0.983683	6.06775726816399e-08	0.416115	0.0233114	-0.0124165	0.862904	0.936533	1.04927231864171e-08	0.999906	0.989136	7.58026384085395e-08	0.408717	0.00443347	-0.013891	0.975515	0.93068	1.06354775788846e-08	0.999062	0.988368	7.60157150485305e-08	0.408505	0.0852426	0.00794934	0.570792	0.960403	9.15412479292627e-09	0.996984	0.996133	6.60404717203967e-08	0.410855	0.220931	0.030412	0.14072	0.845619	3.84592587898531e-09	0.987465	0.9752	2.96474004587508e-08	0.42423	0.118938	0.000870982	0.623194	0.995611	9.50332305037068e-09	0.840704	0.999016	6.61070342313649e-08	0.410269	0.0783851	0.00182322	0.591684	0.99088	1.19152170242249e-08	0.813923	0.997734	8.26635563207812e-08	0.410483	0.0563062	-0.0236187	-0.0151649	-0.022507	0.636735	0.873349	0.922541	0.888726	1.2281335702553e-08	1.34707716924266e-08	0.892944	0.978091	0.983698	0.973687	8.68543407978647e-08	9.52661032741764e-08	0.410003	0.408534	0.0862403	0.00142615	0.519973	0.992806	1.12317788593618e-08	0.99979	0.998121	8.14529072666024e-08	0.411418	-0.123423	-0.024832	0.692643	0.874712	1.26711800004142e-08	0.863459	0.976512	8.76378498161194e-08	0.409507	0.113417	0.00158242	0.394316	0.991951	9.70697143485251e-09	0.99987	0.998681	7.11890192716043e-08	0.413721	0.607776	13.8131	31.5609	0.0486361	0.0343997	0.0151995	0.0439476	0.173993	0.23327	0.754554	0.828476	0.922875	2.02810111898015e-09	5.73475292679856e-09	7.00794382254125e-09	0.855786	0.999765	0.550269	0.930692	0.969876	0.986848	1.63173518489949e-08	4.35464486842959e-08	5.05047728340122e-08	0.437791	0.421941	0.418825	0.366789	0.0514762	0.139581	0.748702	4.90162680654022e-09	0.999172	0.952383	3.77017550228746e-08	0.424367	-0.177674	-0.0243161	0.522876	0.876344	1.1261935237542e-08	0.826785	0.975144	7.98894730829523e-08	0.411376	-0.0236187	-0.022507	0.873349	0.888726	1.34707716924266e-08	0.978091	0.973687	9.52661032741764e-08	0.408534	13.8131	0.0343997	0.173993	0.828476	5.73475292679856e-09	0.999765	0.969876	4.35464486842959e-08	0.421941	31.5609	0.0151995	0.23327	0.922875	7.00794382254125e-09	0.550269	0.986848	5.05047728340122e-08	0.418825	-0.0518511	-0.0215219	0.849231	0.891985	1.34033583602055e-08	0.940116	0.978844	9.2097184294067e-08	0.408614	0.000500111	-0.0117986	0.750398	0.9395	1.01479846305387e-08	0.805388	0.985595	3.6191115567876e-08	0.409241
ENSG00000168938	PPIC	peptidylprolyl isomerase C [Source:HGNC Symbol;Acc:HGNC:9256]	protein_coding	5480	-0.00765269	0.604861	0.0535236	0.0051759	7.44367098238196e-05	0.60857	0.125338	0.000243895	0.247023	-0.00539344	0.572871	0.685655	0.00941608	0.000349303	0.9999	0.17645	0.00100799	0.212942	-4.42406	1.01545	0.0330196	0.000221477	8.96908352581998e-06	0.394572	0.0229404	3.96285308639224e-05	0.32655	-0.00227012	0.55028	0.289823	0.0116407	0.000231467	0.370715	0.171704	0.000398207	0.22224	-0.00172936	0.561203	0.890434	0.0107173	0.000371671	0.992714	0.192043	0.00104064	0.211525	-0.401521	0.596324	0.492753	0.00791321	0.000306225	0.999981	0.153871	0.000901048	0.215935	-0.0157019	0.392047	0.000118351	0.053396	5.08442933113537e-07	0.0148597	0.550761	2.57325800689863e-06	0.343926	-0.0717377	0.563126	0.761378	0.0102373	0.000360191	0.999744	0.18623	0.00102899	0.212242	0.183539	0.572884	0.495348	0.00903061	0.000306965	0.91367	0.178251	0.000877778	0.21588	0.0503708	0.604231	0.820705	0.0122986	0.000530321	0.981187	0.258547	0.00144384	0.205534	0.0493478	0.568904	0.791801	0.00985721	0.000363685	0.999906	0.192036	0.0010463	0.212021	0.0431031	0.57454	0.829387	0.0108784	0.000367325	0.991896	0.227703	0.00104278	0.211794	-0.139196	0.525801	0.503719	0.0196467	0.000309321	0.996984	0.318636	0.000893107	0.215707	-0.139691	0.534605	0.503528	0.0163161	0.000309268	0.987465	0.278713	0.000895065	0.215711	-0.238102	0.531488	0.477221	0.0170723	0.000301693	0.758638	0.253177	0.000837717	0.216273	0.0606768	0.589402	0.758671	0.00755257	0.000367044	0.897605	0.178973	0.000996571	0.214097	0.0909325	-0.103513	0.577242	0.548325	0.572178	0.604714	0.00735563	0.0131725	0.000333329	0.000340721	0.870192	0.916533	0.154587	0.206549	0.0009437	0.000968183	0.216315	0.215811	0.102247	0.596407	0.572357	0.00642827	0.000333372	0.99979	0.162122	0.000968193	0.216312	-0.198265	0.561703	0.638211	0.00969273	0.000347639	0.835174	0.186942	0.000950956	0.215349	0.142571	0.597873	0.428051	0.00589923	0.000291877	0.99987	0.140896	0.000863822	0.219355	0.537565	-19.0582	-49.5979	0.632813	0.505329	0.525771	0.190332	0.16481	0.164812	0.00384076	0.0204375	0.0146464	0.000182551	0.000166338	0.00016634	0.862626	0.999765	0.482043	0.0989336	0.294971	0.243134	0.000553263	0.000516081	0.000490972	0.229956	0.23203	0.23203	-0.00440373	0.574526	0.989594	0.0105159	0.000382162	0.999172	0.245285	0.00109056	0.213165	-0.155821	0.568347	0.678474	0.00852095	0.000355058	0.898443	0.177446	0.000992254	0.214862	-0.103513	0.548325	0.604714	0.0131725	0.000340721	0.916533	0.206549	0.000968183	0.215811	-19.0582	0.505329	0.16481	0.0204375	0.000166338	0.999765	0.294971	0.000516081	0.23203	-49.5979	0.525771	0.164812	0.0146464	0.00016634	0.482043	0.243134	0.000490972	0.23203	-0.166999	0.55866	0.650158	0.0104948	0.000349941	0.842736	0.202555	0.000953118	0.215197	-0.00158834	0.553043	0.465096	0.0115713	0.000298033	0.547485	0.170381	0.000503359	0.216549
ENSG00000249348	UGDH-AS1	UGDH antisense RNA 1 [Source:HGNC Symbol;Acc:HGNC:40601]	lncRNA	100885776	-0.00313211	-0.202812	0.170725	0.100589	7.93751824621584e-06	0.788462	0.470201	3.24710980398676e-05	0.292716	-0.0126218	-0.197511	0.0959244	0.108018	5.30492035368663e-06	0.9999	0.50179	2.32807789240253e-05	0.30054	-1.33055	-0.0709482	0.308911	0.67105	2.01630941094707e-05	0.658997	0.86195	8.14589002022617e-05	0.308847	-0.00229317	-0.233002	0.0603481	0.0565436	3.77142736859659e-06	0.0975907	0.342189	8.76740981352186e-06	0.307076	0.00196761	-0.217367	0.784608	0.0813809	1.77779967042862e-05	0.98441	0.443542	6.75472971930935e-05	0.276707	-0.355704	-0.190588	0.288391	0.131462	1.11088416929248e-05	0.999981	0.52633	4.56689508522018e-05	0.286101	0.000596722	-0.213294	0.807382	0.0936006	1.78993592215438e-05	0.950237	0.644613	6.44426488948677e-05	0.27657	-0.0127335	-0.219843	0.925144	0.0773959	1.83077078241484e-05	0.999744	0.431851	7.10123357548902e-05	0.276115	0.162335	-0.211367	0.292078	0.0878139	1.11942419964573e-05	0.868339	0.459637	4.49367931657902e-05	0.285949	0.113066	-0.184255	0.374196	0.175257	1.75437385935025e-05	0.89733	0.655602	6.77836629854064e-05	0.279828	0.185792	-0.198876	0.0803016	0.104627	4.66130676704035e-06	0.999906	0.504616	2.06391037657037e-05	0.303027	0.102244	-0.193249	0.371693	0.128469	1.28716280967913e-05	0.988904	0.570771	5.12451385728739e-05	0.283176	0.0664449	-0.201882	0.578027	0.115253	1.60109362145206e-05	0.996984	0.587867	6.22428136919498e-05	0.278813	0.0280766	-0.214027	0.814876	0.0914561	1.79362510554993e-05	0.994321	0.522654	6.928734486831e-05	0.276528	-0.163893	-0.241732	0.39331	0.0566124	1.32767703428625e-05	0.701629	0.409487	5.02979759201741e-05	0.282559	0.100522	-0.1969	0.386032	0.122065	1.55861887327321e-05	0.680428	0.545004	5.88541275450496e-05	0.282225	0.0222532	0.0237764	-0.219731	-0.213991	0.814411	0.839969	0.0794502	0.0969686	2.12597687936586e-05	2.13957614448033e-05	0.95054	0.972031	0.430704	0.470725	8.04237726401564e-05	8.14118896526294e-05	0.275911	0.275781	0.00811244	-0.218525	0.939373	0.0858147	2.1731573623595e-05	0.99979	0.475737	8.37619712509295e-05	0.275462	-0.00283971	-0.220392	0.990874	0.0814076	2.17863214028947e-05	0.99717	0.455361	7.94681281747241e-05	0.27541	0.130984	-0.199495	0.214588	0.110553	1.09524267223969e-05	0.99987	0.494128	4.5254292762663e-05	0.289312	0.0258689	4.37929	-7.15205	-0.217431	-0.204109	-0.227344	0.915156	0.589402	0.734988	0.0892229	0.111976	0.0735962	2.16778172876203e-05	1.91371694592527e-05	2.07042220042098e-05	0.992274	0.999765	0.889311	0.425286	0.558365	0.464482	8.20201248383756e-05	7.39676663141765e-05	7.59203459674989e-05	0.275513	0.278059	0.276453	0.00913124	-0.218508	0.963339	0.094226	2.17671158527137e-05	0.999172	0.535062	8.34967943273528e-05	0.275429	-0.0718367	-0.22342	0.745373	0.0754099	2.07884738141319e-05	0.919131	0.439105	7.79183905921146e-05	0.27637	0.0237764	-0.213991	0.839969	0.0969686	2.13957614448033e-05	0.972031	0.470725	8.14118896526294e-05	0.275781	4.37929	-0.204109	0.589402	0.111976	1.91371694592527e-05	0.999765	0.558365	7.39676663141765e-05	0.278059	-7.15205	-0.227344	0.734988	0.0735962	2.07042220042098e-05	0.889311	0.464482	7.59203459674989e-05	0.276453	-0.120131	-0.232195	0.579114	0.0676385	1.89979007919721e-05	0.799591	0.432878	6.9885135056183e-05	0.278208	-0.00238913	-0.235301	0.0530053	0.0540045	3.42049429365677e-06	0.0865642	0.336345	7.88377138294259e-06	0.308932
ENSG00000262814	MRPL12	mitochondrial ribosomal protein L12 [Source:HGNC Symbol;Acc:HGNC:10378]	protein_coding	6182	0.00118781	-0.209498	0.727621	0.255998	1.67120530071906e-07	0.966162	0.672426	9.56042070213237e-07	0.363336	0.00319822	-0.208703	0.77793	0.258325	1.70374999295008e-07	0.9999	0.692172	1.00051431987918e-06	0.363006	-3.20772	0.145882	0.0791621	0.529267	2.57201216796134e-07	0.449766	0.782597	1.59836574571695e-06	0.397764	-0.00311229	-0.220966	0.0863005	0.221452	4.5230470181547e-08	0.133123	0.605635	1.47064410469959e-07	0.385258	0.00505877	-0.196789	0.635565	0.284254	1.59336930485846e-07	0.967921	0.713551	9.17057863261001e-07	0.364153	0.289224	-0.226809	0.561597	0.227374	1.51278360399756e-07	0.999981	0.644211	8.99799189959214e-07	0.365039	0.000249466	-0.200332	0.945233	0.286088	1.76361959045816e-07	0.987668	0.844606	9.77721001840461e-07	0.362414	0.129503	-0.202659	0.518963	0.268435	1.45855805539121e-07	0.999744	0.696912	8.59539254978764e-07	0.365662	0.0531372	-0.200292	0.816765	0.276101	1.72420001955072e-07	0.974704	0.706029	9.93456261610976e-07	0.362801	-0.173549	-0.253811	0.357829	0.207692	1.59402720495788e-07	0.891516	0.691131	9.27182835514498e-07	0.367646	-0.0756833	-0.211579	0.634039	0.250885	1.59187316906012e-07	0.999906	0.689756	9.35079422796862e-07	0.364169	-0.108761	-0.231301	0.522318	0.219966	1.46304022209452e-07	0.988904	0.684742	8.59159324326802e-07	0.36561	-0.14459	-0.242053	0.413998	0.200847	1.29858693277349e-07	0.996984	0.702986	7.67132303330073e-07	0.36764	-0.178089	-0.239694	0.31534	0.198277	1.10915147784001e-07	0.987465	0.682006	6.66772772260598e-07	0.370312	-0.0648645	-0.211732	0.820224	0.258863	1.72582681597857e-07	0.933259	0.720963	9.61122931832179e-07	0.362785	-0.1706	-0.241406	0.320876	0.199475	1.38762820944072e-07	0.628639	0.646086	8.05327546042501e-07	0.370028	-0.1129	0.0524126	-0.204231	-0.18819	0.421112	0.764036	0.267131	0.32218	1.62236389526813e-07	2.09816407965912e-07	0.807375	0.95601	0.690084	0.728855	9.44721612229182e-07	1.20459166228995e-06	0.367343	0.362894	-0.0656194	-0.215389	0.678119	0.250646	2.02014150103213e-07	0.99979	0.695586	1.17176091637788e-06	0.363552	-0.409708	-0.230049	0.263962	0.214259	1.22898792070289e-07	0.570597	0.653781	7.1614757935851e-07	0.372104	-0.0592514	-0.211233	0.706273	0.256896	2.04850792926734e-07	0.99987	0.683002	1.19186957428234e-06	0.36331	0.305238	-5.73465	-24.7488	-0.169235	-0.222935	-0.226603	0.395608	0.63377	0.428913	0.367172	0.24029	0.225179	1.56752566893961e-07	1.96976116940447e-07	1.63851704586697e-07	0.899414	0.999765	0.706361	0.74294	0.723139	0.690436	9.15607497696731e-07	1.13494463834477e-06	9.27276637529439e-07	0.367935	0.36399	0.367172	-0.245188	-0.247204	0.40429	0.198168	1.58654856094054e-07	0.999172	0.680719	9.39645014487013e-07	0.367727	0.0255775	-0.200721	0.937878	0.278759	2.18109034333504e-07	0.98101	0.717159	1.23047086994113e-06	0.36222	0.0524126	-0.18819	0.764036	0.32218	2.09816407965912e-07	0.95601	0.728855	1.20459166228995e-06	0.362894	-5.73465	-0.222935	0.63377	0.24029	1.96976116940447e-07	0.999765	0.723139	1.13494463834477e-06	0.36399	-24.7488	-0.226603	0.428913	0.225179	1.63851704586697e-07	0.706361	0.690436	9.27276637529439e-07	0.367172	-0.18145	-0.219993	0.57213	0.240107	1.88774579001908e-07	0.79466	0.686276	1.05298763826104e-06	0.364726	-0.00293383	-0.222083	0.11055	0.220496	5.43610862380382e-08	0.163209	0.604033	1.70542334178019e-07	0.382229
ENSG00000166821	PEX11A	peroxisomal biogenesis factor 11 alpha [Source:HGNC Symbol;Acc:HGNC:8852]	protein_coding	8800	-0.00235796	0.129151	0.450311	0.4429	0.139839	0.915793	0.807389	0.180088	0.0474319	-0.00912357	0.132474	0.37937	0.43112	0.130859	0.9999	0.812784	0.17578	0.0498295	-2.45877	0.198421	0.149337	0.3617	0.183198	0.520843	0.668966	0.22668	0.0430944	-0.00766497	0.0722461	9.10909128434509e-07	0.617767	9.64232483343982e-06	5.14590695797132e-06	0.874133	2.0856451864492e-05	0.288897	0.00378011	0.121041	0.699487	0.472025	0.160178	0.976029	0.837143	0.205542	0.0424389	-0.138958	0.127773	0.761248	0.45783	0.163102	0.999981	0.820113	0.21328	0.0417644	-0.00277348	0.0861026	0.404006	0.614666	0.134179	0.779448	0.947746	0.173206	0.0489276	0.275207	0.117199	0.132861	0.479304	0.0791736	0.999744	0.835222	0.113546	0.0672078	0.162659	0.124814	0.438544	0.456898	0.138468	0.898387	0.822195	0.179735	0.0477894	0.113724	-0.0250647	0.493822	0.887219	0.109937	0.929834	0.986057	0.150187	0.056673	0.0637509	0.123541	0.661995	0.463804	0.158035	0.999906	0.833829	0.20718	0.0429396	0.00992247	0.118937	0.949321	0.491345	0.167746	0.998207	0.86657	0.21528	0.040713	-0.0507035	0.102684	0.755212	0.553908	0.162848	0.996984	0.907236	0.209888	0.0418225	-0.01072	0.114154	0.947622	0.505176	0.167731	0.997713	0.880224	0.215195	0.0407162	-0.367215	0.0672275	0.158179	0.691378	0.0868329	0.510294	0.936037	0.11812	0.0641066	-0.185751	0.0782319	0.234898	0.645769	0.098927	0.547558	0.917876	0.130809	0.0603738	-0.0998411	0.175213	0.119192	0.167009	0.434953	0.26902	0.476305	0.331417	0.129339	0.105469	0.813523	0.818968	0.831516	0.734889	0.168431	0.14194	0.0508545	0.0581349	0.0558192	0.132781	0.698418	0.436032	0.150234	0.99979	0.828366	0.19711	0.0453535	-0.25198	0.103949	0.451793	0.538204	0.131199	0.719425	0.870212	0.166954	0.050336	0.133153	0.142325	0.351518	0.398794	0.118738	0.99987	0.786963	0.161977	0.0539345	0.529997	-17.2921	-72.9839	0.177944	0.0577575	0.0483393	0.103371	0.112255	0.00904573	0.292607	0.733778	0.766829	0.064306	0.0673395	0.0136549	0.855786	0.999765	0.285398	0.68312	0.949967	0.956308	0.0938778	0.0989173	0.0238241	0.0749361	0.0734158	0.122105	0.153241	0.149615	0.567717	0.3924	0.14189	0.999172	0.829216	0.187154	0.0474693	-0.3348	0.106256	0.260961	0.524888	0.103988	0.690596	0.865474	0.139594	0.0586313	0.175213	0.167009	0.26902	0.331417	0.105469	0.818968	0.734889	0.14194	0.0581349	-17.2921	0.0577575	0.112255	0.733778	0.0673395	0.999765	0.949967	0.0989173	0.0734158	-72.9839	0.0483393	0.00904573	0.766829	0.0136549	0.285398	0.956308	0.0238241	0.122105	-0.347164	0.0866044	0.2339	0.608037	0.0987243	0.527966	0.904406	0.130096	0.0604452	-0.00772368	0.0662613	1.03264677520142e-06	0.647798	1.0744263277476e-05	5.5161100911016e-06	0.885592	2.28995228181895e-05	0.286761
ENSG00000159307	SCUBE1	signal peptide, CUB domain and EGF like domain containing 1 [Source:HGNC Symbol;Acc:HGNC:13441]	protein_coding	80274	0.000719135	0.134964	0.838884	0.47947	0.263739	0.982561	0.826569	0.311286	0.0228699	0.0153905	0.111682	0.188304	0.554452	0.157086	0.9999	0.873404	0.205336	0.0431631	1.0506	-0.0363657	0.600045	0.887267	0.141066	0.835254	0.955264	0.181097	0.0542392	0.00202526	0.150521	0.284383	0.425742	0.188966	0.364882	0.772838	0.2052	0.0361869	0.00900854	0.150022	0.415047	0.429086	0.219117	0.941875	0.812853	0.268142	0.0304021	-0.341483	0.166913	0.508482	0.390206	0.234628	0.999981	0.778392	0.290749	0.0276629	0.00019511	0.140994	0.958674	0.468171	0.266726	0.991179	0.914121	0.313868	0.0224006	0.0686711	0.139075	0.74176	0.463782	0.258604	0.999744	0.827255	0.312113	0.0236858	-0.5638	0.109562	0.0157879	0.550442	0.0380709	0.749893	0.868925	0.0592404	0.0906222	0.116475	0.160419	0.552419	0.442542	0.25103	0.943205	0.850974	0.304793	0.0252215	0.158831	0.156757	0.334215	0.408978	0.201879	0.999906	0.805281	0.254564	0.033627	0.257255	0.20568	0.142265	0.287027	0.137018	0.988904	0.745783	0.181026	0.048171	0.355492	0.234749	0.0504596	0.222193	0.0779076	0.996984	0.721938	0.111534	0.0677453	0.390016	0.219107	0.0319961	0.245692	0.0593645	0.987465	0.725292	0.088262	0.0766491	0.616635	0.221369	0.0346634	0.242086	0.0623255	0.35498	0.706034	0.0888424	0.0750761	0.36147	0.222997	0.0405229	0.243176	0.0708207	0.306144	0.691379	0.0979888	0.0717434	0.433005	-0.322183	0.148284	0.0551395	0.00223884	0.0723788	0.411117	0.774838	0.0103404	0.0989179	0.651655	0.772379	0.793405	0.941686	0.0192659	0.134331	0.129928	0.060377	0.358804	0.213153	0.026358	0.258653	0.0545392	0.99979	0.707444	0.0827615	0.0803028	0.887937	0.200299	0.0179732	0.283351	0.0428589	0.279826	0.72211	0.0635537	0.0879789	0.0998512	0.155007	0.540016	0.42085	0.246065	0.99987	0.800238	0.300448	0.0260495	-0.157101	0.230521	5.87868	0.122429	0.140072	0.145101	0.673878	0.985278	0.856501	0.530219	0.476281	0.454364	0.260869	0.274631	0.27207	0.95875	0.999765	0.943325	0.839637	0.870573	0.857382	0.312041	0.328993	0.315535	0.0236158	0.0214426	0.0218408	0.306504	0.195898	0.314327	0.323518	0.203002	0.999172	0.786621	0.254453	0.0338207	0.342127	0.154579	0.313292	0.417554	0.202731	0.722483	0.812522	0.247668	0.0338734	-0.322183	0.0551395	0.0723788	0.774838	0.0989179	0.772379	0.941686	0.134331	0.060377	0.230521	0.140072	0.985278	0.476281	0.274631	0.999765	0.870573	0.328993	0.0214426	5.87868	0.145101	0.856501	0.454364	0.27207	0.943325	0.857382	0.315535	0.0218408	0.718448	0.210986	0.0287447	0.263722	0.0575359	0.270001	0.709647	0.0815514	0.0785714	0.00215998	0.152875	0.259061	0.418431	0.181575	0.335827	0.768479	0.197627	0.0377151
ENSG00000170222	ADPRM	ADP-ribose/CDP-alcohol diphosphatase, manganese dependent [Source:HGNC Symbol;Acc:HGNC:30925]	protein_coding	56985	-0.000617565	0.132569	0.778646	0.26453	0.0999407	0.970929	0.679819	0.135015	0.0593096	-0.0130915	0.152341	0.0703006	0.191936	0.0319802	0.9999	0.620961	0.0525661	0.0959346	-0.211744	0.147708	0.864831	0.355522	0.193646	0.953666	0.663646	0.237685	0.040653	0.0003124	0.131017	0.791075	0.268515	0.10024	0.838381	0.652731	0.113225	0.0592064	-0.0060908	0.121675	0.374887	0.302205	0.0783632	0.935044	0.729677	0.111019	0.067551	-0.0387118	0.132398	0.904091	0.274545	0.102148	0.999981	0.6933	0.143184	0.0585557	-0.00261366	0.100705	0.262002	0.400842	0.0664576	0.676432	0.892075	0.0937754	0.0729877	0.0026351	0.129227	0.983767	0.274479	0.102636	0.999744	0.703129	0.141792	0.0583907	0.0956522	0.13419	0.516818	0.256372	0.0889574	0.914832	0.686148	0.122732	0.0632885	-0.108758	0.0576689	0.367855	0.653231	0.0919269	0.895575	0.928504	0.128875	0.0629145	-0.049634	0.123628	0.627901	0.297251	0.09478	0.999906	0.733208	0.133486	0.0611296	-0.0963302	0.1042	0.378483	0.388772	0.0786845	0.988904	0.820289	0.112338	0.0674146	-0.112311	0.0989258	0.324141	0.414739	0.0734765	0.996984	0.854419	0.106053	0.0696887	-0.0888627	0.110936	0.437264	0.35532	0.0835193	0.987465	0.806409	0.118251	0.0654179	-0.045262	0.123163	0.805535	0.307537	0.100566	0.928373	0.757694	0.134049	0.0590945	-0.0294466	0.121753	0.790852	0.316943	0.106212	0.912566	0.759391	0.138944	0.0578881	-0.079943	0.00660268	0.126905	0.130301	0.376352	0.953203	0.283919	0.287807	0.0832878	0.10863	0.785991	0.992759	0.7069	0.703289	0.115333	0.145648	0.0662908	0.0570952	-0.0398339	0.12037	0.695751	0.318541	0.103292	0.99979	0.75914	0.142702	0.0588664	0.018056	0.129819	0.939323	0.279825	0.108545	0.977666	0.718238	0.141193	0.057123	-0.0357847	0.122922	0.723869	0.305464	0.104278	0.99987	0.723583	0.144892	0.0585336	-0.188939	-2.0072	2.67206	0.108377	0.121204	0.131248	0.414448	0.79585	0.894728	0.370169	0.321567	0.276907	0.0867051	0.106334	0.108118	0.904352	0.999765	0.959079	0.744561	0.78874	0.738141	0.121314	0.146539	0.142148	0.0649206	0.0578479	0.057262	-0.270404	0.0785797	0.15162	0.520284	0.0531643	0.999172	0.886651	0.0809171	0.0811256	-0.157733	0.121499	0.454838	0.306938	0.0899659	0.795011	0.740509	0.123333	0.0636561	0.00660268	0.130301	0.953203	0.287807	0.10863	0.992759	0.703289	0.145648	0.0570952	-2.0072	0.121204	0.79585	0.321567	0.106334	0.999765	0.78874	0.146539	0.0578479	2.67206	0.131248	0.894728	0.276907	0.108118	0.959079	0.738141	0.142148	0.057262	-0.0955723	0.119031	0.644276	0.323524	0.101207	0.8396	0.761539	0.132836	0.0595796	0.000145057	0.13016	0.903274	0.272036	0.102139	0.925926	0.654712	0.115276	0.0585586
ENSG00000101945	SUV39H1	SUV39H1 histone lysine methyltransferase [Source:HGNC Symbol;Acc:HGNC:11479]	protein_coding	6839	-0.00238822	-0.249495	0.349745	0.0719199	7.92930826518746e-08	0.889367	0.405959	4.81544622783101e-07	0.375954	-0.00173337	-0.259389	0.838668	0.0631021	1.16616225617227e-07	0.9999	0.406031	7.02872882442651e-07	0.369464	0.630026	-0.308577	0.648343	0.0843779	9.18963730881976e-08	0.862482	0.350595	6.25857917667116e-07	0.416676	0.00333427	-0.243261	0.0134358	0.0689849	6.90035425174074e-09	0.026133	0.372577	2.61129084324696e-08	0.415253	-0.00557523	-0.269355	0.486209	0.0524004	9.49754527352338e-08	0.95372	0.370344	5.71611012325506e-07	0.372928	0.531223	-0.306083	0.153337	0.0299238	4.61846575427965e-08	0.999981	0.278371	3.00850965821986e-07	0.384915	0.00364423	-0.222694	0.178837	0.111699	5.14295073184721e-08	0.594645	0.673569	3.13887453584081e-07	0.383144	-0.216122	-0.26311	0.149509	0.0549649	4.53649506504183e-08	0.999744	0.376308	2.90687762005729e-07	0.385209	0.21476	-0.251289	0.210043	0.0679532	5.73910732845683e-08	0.842217	0.414184	3.60422176504294e-07	0.381332	0.105072	-0.261985	0.458349	0.0848431	1.23983310665997e-07	0.922267	0.525684	7.36396449248285e-07	0.371954	-0.132401	-0.277365	0.265735	0.0453894	6.6968260359642e-08	0.999906	0.36022	4.20567952020136e-07	0.378771	0.0553746	-0.248069	0.664549	0.0815412	1.08968257901517e-07	0.988904	0.486131	6.57920363870855e-07	0.370611	0.111773	-0.232303	0.400152	0.102969	8.56548795399814e-08	0.996984	0.566806	5.24620377894864e-07	0.374662	0.102544	-0.241353	0.441766	0.0864632	9.03919432830844e-08	0.987465	0.516611	5.52657881853616e-07	0.373759	0.441949	-0.20332	0.0365722	0.139025	1.55821846889726e-08	0.356878	0.577817	1.04312398532421e-07	0.402473	0.134619	-0.233562	0.295614	0.0984535	9.82864925987992e-08	0.607881	0.50367	5.8577736035824e-07	0.375905	0.00361999	0.0687542	-0.264685	-0.246816	0.97259	0.598948	0.0577491	0.0846671	1.62938173928846e-07	1.4346607690904e-07	0.994325	0.914345	0.377462	0.4442	9.48277383710091e-07	8.46555642702633e-07	0.367268	0.369456	0.0967437	-0.244827	0.413354	0.0820329	1.19646184191253e-07	0.99979	0.46597	7.26607854139872e-07	0.372562	0.411395	-0.236464	0.133118	0.087757	5.7335382252831e-08	0.428861	0.46887	3.53667347510347e-07	0.384959	-0.215034	-0.298746	0.0651336	0.0306696	3.3648817768288e-08	0.99987	0.286792	2.25329032020277e-07	0.39376	-0.637616	15.522	42.6199	-0.33293	-0.20774	-0.222166	0.0161102	0.0824994	0.0666551	0.016108	0.138196	0.107598	1.10284957667971e-08	4.02841393470822e-08	3.42505747879589e-08	0.855786	0.999765	0.366134	0.193496	0.601688	0.529027	7.91783584968874e-08	2.64151214388715e-07	2.18259558664096e-07	0.411707	0.390805	0.39347	0.112419	-0.243974	0.610266	0.0921427	1.4458447356838e-07	0.999172	0.531313	8.62697033858249e-07	0.369323	0.353788	-0.248884	0.147503	0.0711625	6.16972191210273e-08	0.627319	0.428665	3.85756789717626e-07	0.383737	0.0687542	-0.246816	0.598948	0.0846671	1.4346607690904e-07	0.914345	0.4442	8.46555642702633e-07	0.369456	15.522	-0.20774	0.0824994	0.138196	4.02841393470822e-08	0.999765	0.601688	2.64151214388715e-07	0.390805	42.6199	-0.222166	0.0666551	0.107598	3.42505747879589e-08	0.366134	0.529027	2.18259558664096e-07	0.39347	0.445937	-0.220219	0.0612437	0.110608	3.20907920927433e-08	0.319932	0.518431	2.0652057540415e-07	0.394536	0.00362795	-0.238919	0.0076781	0.072385	4.32376552267223e-09	0.0157934	0.379738	1.65216281845213e-08	0.422444
ENSG00000259891		novel transcript, antisense to CHRAC1	lncRNA	NA	-0.000803269	-0.0246345	0.760393	0.862176	0.00172846	0.968641	0.967452	0.00400038	0.175031	0.0195118	-0.0634547	0.0236419	0.645014	0.00020476	0.9999	0.910898	0.000625403	0.224977	-0.284727	-0.0546987	0.843676	0.767554	0.0012091	0.945568	0.905724	0.00300055	0.208739	-0.00475813	-0.0563762	0.000477357	0.667491	9.00950771357728e-06	0.00134907	0.893584	1.95853952030811e-05	0.290233	0.0130543	-0.0128248	0.110716	0.926698	0.000617647	0.87132	0.983194	0.00163746	0.199769	-0.0793379	-0.0224758	0.836794	0.876581	0.00176511	0.999981	0.972685	0.00427283	0.174513	0.00190842	-0.00817257	0.495584	0.954775	0.00148111	0.827581	0.996991	0.00333073	0.178828	0.0715497	-0.0287739	0.644717	0.83839	0.00164468	0.999744	0.961779	0.00394639	0.176256	-0.0612681	-0.0321766	0.72933	0.820071	0.00170939	0.961156	0.95928	0.00403165	0.175305	0.17147	-0.0808313	0.230921	0.594533	0.000500284	0.853339	0.907347	0.0013705	0.206901	-0.21872	-0.0536299	0.0721597	0.699968	0.000460661	0.999906	0.931053	0.00128911	0.206591	-0.22393	-0.0871519	0.0855799	0.541763	0.000518512	0.988904	0.886924	0.00141558	0.203851	-0.173163	-0.0756981	0.203899	0.600793	0.000915002	0.996984	0.92209	0.00234626	0.190474	-0.284641	-0.0875545	0.0357252	0.53267	0.000278199	0.987465	0.893797	0.000813406	0.218106	-0.557599	-0.103597	0.00982714	0.45506	0.000104628	0.323684	0.850973	0.000325493	0.23971	-0.235904	-0.0825905	0.0734465	0.562692	0.000508641	0.359966	0.891417	0.00132932	0.206513	-0.180618	0.127909	-0.0316974	0.005464	0.093318	0.341522	0.820464	0.970061	0.000599939	0.00134233	0.673189	0.841479	0.957837	0.993241	0.00158849	0.00325506	0.20263	0.183227	-0.136703	-0.0560851	0.261195	0.695436	0.00115573	0.99979	0.934056	0.00292818	0.186894	-0.388394	-0.0546333	0.16939	0.700095	0.000888396	0.469425	0.932713	0.00217997	0.19327	-0.232373	-0.0646447	0.0528879	0.644655	0.000403364	0.99987	0.907571	0.00115423	0.211916	-0.325094	-0.0484257	-9.96895	-0.0626755	-0.0280967	-0.0378819	0.240348	0.995846	0.680293	0.663452	0.84759	0.792559	0.00110079	0.00195552	0.00182268	0.874186	0.999765	0.864418	0.89769	0.973715	0.961235	0.00272981	0.00461822	0.00412697	0.188081	0.17388	0.175642	-0.237011	-0.071742	0.295869	0.626253	0.00124085	0.999172	0.921938	0.00311125	0.185156	-0.194104	-0.0366294	0.442862	0.796554	0.00153134	0.789832	0.959933	0.00362966	0.179976	0.127909	0.005464	0.341522	0.970061	0.00134233	0.841479	0.993241	0.00325506	0.183227	-0.0484257	-0.0280967	0.995846	0.84759	0.00195552	0.999765	0.973715	0.00461822	0.17388	-9.96895	-0.0378819	0.680293	0.792559	0.00182268	0.864418	0.961235	0.00412697	0.175642	-0.467771	-0.0746414	0.0566881	0.596901	0.000423828	0.314016	0.900841	0.00112836	0.210768	-0.00516321	-0.0624824	0.000164434	0.62998	3.66468210248973e-06	0.00051124	0.878709	8.40376676120372e-06	0.307622
ENSG00000198093	ZNF649	zinc finger protein 649 [Source:HGNC Symbol;Acc:HGNC:25741]	protein_coding	65251	-0.00205331	-0.0240778	0.458965	0.87176	7.75779785399034e-05	0.916696	0.970301	0.000252873	0.246141	0.00530039	-0.0445786	0.565581	0.765594	8.53623023660609e-05	0.9999	0.946624	0.000285401	0.244094	-0.0576657	-0.165825	0.969815	0.397	5.98987511923328e-05	0.990378	0.694933	0.000215094	0.284067	0.00237155	-0.0215681	0.10879	0.883185	3.18038935471857e-05	0.162048	0.970543	6.30501962022625e-05	0.264852	-0.00096257	-0.036409	0.911859	0.807337	9.80953701770839e-05	0.993027	0.955561	0.000313899	0.241103	0.211557	-0.0525933	0.60205	0.729992	8.75655082693956e-05	0.999981	0.930821	0.000293758	0.243547	0.00153119	-0.0185125	0.60421	0.903127	8.76890923959196e-05	0.876711	0.994121	0.000268619	0.243517	-0.0604816	-0.0354014	0.711624	0.811944	9.29030982613648e-05	0.999744	0.956356	0.000306524	0.242275	-0.24196	-0.0477927	0.19269	0.746248	4.68183604692266e-05	0.841667	0.940634	0.000162594	0.25682	0.392911	-0.0581132	0.00770125	0.705137	1.26265362862663e-06	0.556078	0.942085	6.22972999696602e-06	0.330758	-0.127997	-0.049635	0.321544	0.73862	6.41174186186541e-05	0.999906	0.941588	0.0002201	0.250196	-0.101465	-0.0615696	0.463279	0.686892	7.79343218480458e-05	0.988904	0.934267	0.000259067	0.246043	-0.0638417	-0.0524364	0.658197	0.733105	9.05339543073851e-05	0.996984	0.957307	0.000296871	0.242831	-0.140416	-0.0641062	0.330907	0.671259	6.51770974988038e-05	0.987465	0.935268	0.000220895	0.249849	-0.0409263	-0.0406926	0.860198	0.789071	9.72941944507107e-05	0.947246	0.95845	0.000305325	0.24128	0.068715	-0.0176129	0.623904	0.90835	0.000100185	0.830249	0.983991	0.000313168	0.243194	0.0361669	-0.0931458	-0.0327812	-0.0578478	0.751818	0.511526	0.826645	0.707022	0.000106523	9.21765437314429e-05	0.933863	0.892022	0.95901	0.922909	0.000339977	0.000301497	0.241856	0.245005	-0.00817929	-0.0352231	0.949323	0.816848	0.00011108	0.99979	0.965023	0.000362269	0.24094	0.23321	-0.0174972	0.435374	0.907491	8.52856628953425e-05	0.708129	0.980692	0.000269838	0.246689	0.0165832	-0.0309169	0.896881	0.837873	0.000110463	0.99987	0.961406	0.000363081	0.241062	0.129069	-14.6029	-7.40231	-0.0197388	-0.0871819	-0.0409358	0.659352	0.133411	0.771556	0.897212	0.56624	0.787472	0.000102224	4.13790116841347e-05	0.000107256	0.956948	0.999765	0.908129	0.970399	0.902995	0.960904	0.000329696	0.000147926	0.000331755	0.242755	0.262106	0.241706	0.190052	0.00160263	0.426929	0.991779	8.44413203385358e-05	0.999172	0.999754	0.000281959	0.246904	0.0688631	-0.0304475	0.796423	0.839327	0.00010809	0.937812	0.967836	0.000342667	0.241537	-0.0931458	-0.0578478	0.511526	0.707022	9.21765437314429e-05	0.892022	0.922909	0.000301497	0.245005	-14.6029	-0.0871819	0.133411	0.56624	4.13790116841347e-05	0.999765	0.902995	0.000147926	0.262106	-7.40231	-0.0409358	0.771556	0.787472	0.000107256	0.908129	0.960904	0.000331755	0.241706	0.102763	-0.0232736	0.694271	0.878196	0.000104017	0.866734	0.976896	0.000322243	0.242376	0.00249265	-0.0190488	0.0955987	0.896667	2.90316924145303e-05	0.143924	0.974599	5.75324690329285e-05	0.266728
ENSG00000115325	DOK1	docking protein 1 [Source:HGNC Symbol;Acc:HGNC:2990]	protein_coding	1796	-0.00106377	0.228818	0.657726	0.0796197	0.387449	0.954712	0.425306	0.434102	0.00588402	-0.00352967	0.229281	0.658379	0.0792811	0.38753	0.9999	0.442944	0.44212	0.00587417	-1.70892	0.394183	0.196762	0.0218199	0.250477	0.56451	0.186898	0.295901	0.0289108	-0.00101943	0.21718	0.428278	0.093868	0.345357	0.512319	0.425625	0.362117	0.0111946	-0.00137976	0.221338	0.854448	0.0893032	0.404159	0.989847	0.460596	0.453507	0.00387349	-0.113853	0.232398	0.745743	0.0809315	0.396759	0.999981	0.429132	0.453196	0.00475773	-0.00509131	0.167504	0.0437887	0.194708	0.121347	0.337058	0.776955	0.15846	0.0525241	0.14913	0.223502	0.290519	0.083418	0.301531	0.999744	0.445367	0.355206	0.0171916	0.0379671	0.22502	0.814125	0.084007	0.401912	0.974282	0.452913	0.447654	0.00414102	-0.0118553	0.253693	0.928931	0.0759437	0.374568	0.992957	0.504619	0.427778	0.00757152	0.0602997	0.229839	0.590076	0.0780474	0.378004	0.999906	0.447026	0.434349	0.00704327	-0.000267442	0.222978	0.99822	0.0952572	0.407671	0.99995	0.513584	0.458561	0.00345705	0.112415	0.253368	0.366891	0.058538	0.328148	0.996984	0.465286	0.381278	0.0134849	-0.0684399	0.208966	0.584541	0.113757	0.377135	0.987465	0.564643	0.429554	0.00715088	0.169099	0.245672	0.399199	0.0635312	0.337606	0.705012	0.430984	0.381441	0.0122166	0.031992	0.226275	0.790422	0.0881506	0.364428	0.912287	0.485882	0.404539	0.00885848	0.0179974	0.0205806	0.219237	0.224232	0.85459	0.866004	0.0909637	0.0932453	0.368047	0.368549	0.963737	0.977475	0.4569	0.464549	0.412575	0.414466	0.00839655	0.00833276	-0.00176496	0.218497	0.987255	0.0970695	0.371325	0.99979	0.496101	0.424704	0.00798074	0.21212	0.233451	0.408461	0.0736609	0.308079	0.689081	0.437632	0.349599	0.0164669	-0.0380259	0.212851	0.729138	0.103424	0.35965	0.99987	0.481118	0.414771	0.0094726	-0.106433	0.630858	-19.1804	0.207482	0.221178	0.199692	0.672013	0.940223	0.379843	0.116556	0.0972093	0.126616	0.353952	0.370796	0.300539	0.95863	0.999765	0.668882	0.472999	0.527565	0.56659	0.404056	0.425291	0.343705	0.0102118	0.00804772	0.0175542	-0.367479	0.150914	0.0712194	0.252514	0.14074	0.999172	0.733159	0.185968	0.0477687	0.0305339	0.220231	0.89402	0.0905327	0.369602	0.966833	0.472568	0.41628	0.00819898	0.0205806	0.224232	0.866004	0.0932453	0.368549	0.977475	0.464549	0.414466	0.00833276	0.630858	0.221178	0.940223	0.0972093	0.370796	0.999765	0.527565	0.425291	0.00804772	-19.1804	0.199692	0.379843	0.126616	0.300539	0.668882	0.56659	0.343705	0.0175542	0.114185	0.230266	0.61082	0.0800314	0.346395	0.819283	0.461717	0.38673	0.0112039	-0.00108257	0.216025	0.40576	0.095631	0.339415	0.488612	0.428311	0.356372	0.0119767
ENSG00000178665	ZNF713	zinc finger protein 713 [Source:HGNC Symbol;Acc:HGNC:22043]	protein_coding	349075	0.00186759	0.0225247	0.435004	0.861041	3.85806781965346e-06	0.914856	0.967383	1.69526840666758e-05	0.306643	-0.000714255	0.0339178	0.928582	0.793053	5.06167307766774e-06	0.9999	0.953386	2.23263027462275e-05	0.301444	0.209094	-0.00539481	0.881472	0.976048	3.6664219094977e-05	0.960647	0.988644	0.000139026	0.295384	-0.00135854	0.0248376	0.289265	0.845938	3.05809085199114e-06	0.370116	0.959217	7.22865692644032e-06	0.311052	0.0108841	0.046136	0.144308	0.716802	1.93544085502219e-06	0.886158	0.933072	9.09412430659253e-06	0.319628	0.349023	0.00398905	0.317739	0.975683	3.23587291387546e-06	0.999981	0.995861	1.49579142070857e-05	0.309984	0.00264157	0.0614742	0.298882	0.638075	3.11943651638447e-06	0.708907	0.955766	1.33958712404325e-05	0.310677	-0.0777863	0.0324189	0.581488	0.800484	4.42919710251989e-06	0.999744	0.954229	1.96197306610664e-05	0.304006	-0.198045	0.022363	0.216886	0.860841	2.54899001159897e-06	0.842529	0.966577	1.17566584307976e-05	0.314483	0.135451	0.0623161	0.306821	0.657982	3.86633078696432e-06	0.878439	0.929904	1.72328359797729e-05	0.309691	0.0175715	0.0346356	0.87507	0.788512	5.02372620532041e-06	0.999906	0.952827	2.20700269062281e-05	0.301589	0.0925841	0.0567024	0.437948	0.666988	3.87164452709832e-06	0.988904	0.92849	1.72122726561555e-05	0.306576	0.108039	0.0617968	0.384822	0.640398	3.61191752663452e-06	0.996984	0.93436	1.61785911860405e-05	0.307898	0.140419	0.0615462	0.2594	0.636172	2.85860642926423e-06	0.987465	0.927264	1.30745389889797e-05	0.312326	-0.0290809	0.0287654	0.884702	0.826548	5.03209474431953e-06	0.957806	0.967311	2.08810856103534e-05	0.301557	0.0364359	0.0386093	0.762857	0.769779	5.33388924362455e-06	0.899124	0.951907	2.24014734765548e-05	0.303476	0.0478498	-0.00562	0.0311662	0.0286985	0.626966	0.963369	0.808814	0.829002	4.99582158008573e-06	5.55211808658434e-06	0.890633	0.994105	0.954564	0.958932	2.16819073415235e-05	2.39463865898578e-05	0.304747	0.302696	0.0853381	0.0477483	0.440491	0.714518	4.24861668104222e-06	0.99979	0.938441	1.91004145777365e-05	0.307877	-0.153163	0.0196304	0.552288	0.879878	4.73878838349094e-06	0.784415	0.977443	2.01132662396802e-05	0.305769	-0.0508872	0.0221226	0.644048	0.864841	5.04727981040744e-06	0.99987	0.969185	2.24628243284144e-05	0.304548	-0.0192765	5.5011	20.6733	0.0281043	0.0503736	0.0508264	0.939105	0.513962	0.345234	0.831101	0.703473	0.696144	5.54279763010073e-06	4.5856526339121e-06	3.71666322741098e-06	0.993554	0.999765	0.64421	0.954431	0.943763	0.938719	2.40407436922818e-05	2.0299806106633e-05	1.60366850081943e-05	0.302729	0.306404	0.310448	-0.0462457	0.0216144	0.822721	0.87229	5.43304089350394e-06	0.999172	0.978435	2.38229396902514e-05	0.303118	-0.0429794	0.0282365	0.851716	0.827217	5.47053738104739e-06	0.955397	0.965109	2.33706823072761e-05	0.302984	-0.00562	0.0286985	0.963369	0.829002	5.55211808658434e-06	0.994105	0.958932	2.39463865898578e-05	0.302696	5.5011	0.0503736	0.513962	0.703473	4.5856526339121e-06	0.999765	0.943763	2.0299806106633e-05	0.306404	20.6733	0.0508264	0.345234	0.696144	3.71666322741098e-06	0.64421	0.938719	1.60366850081943e-05	0.310448	-0.0908945	0.0210864	0.686445	0.871914	5.16364620781111e-06	0.862841	0.975031	2.15516194583185e-05	0.304106	-0.00116725	0.0250852	0.368751	0.844799	3.52695656099456e-06	0.451202	0.958084	8.11118140909172e-06	0.30835
ENSG00000266010	GATA6-AS1	GATA6 antisense RNA 1 (head to head) [Source:HGNC Symbol;Acc:HGNC:48840]	lncRNA	100128893	-0.000656839	0.483667	0.861799	0.0193386	0.000846557	0.98564	0.226426	0.00213478	0.192327	0.00177243	0.476973	0.887648	0.0211365	0.000850258	0.9999	0.252449	0.00222886	0.192223	-4.18459	0.912292	0.0473293	0.00100069	0.000146068	0.408872	0.0454627	0.000472716	0.262862	-0.00796391	0.43427	3.414509708751e-05	0.0190867	4.22257487476925e-07	0.000129592	0.210227	1.15781355883565e-06	0.347216	-0.000975691	0.478895	0.934182	0.0202401	0.000854982	0.994912	0.248277	0.00218562	0.192091	0.0160929	0.478782	0.976728	0.0230483	0.000857137	0.999981	0.249123	0.00226401	0.192031	-0.00938783	0.377689	0.0173865	0.0615537	7.50458788958433e-05	0.22316	0.576241	0.000233568	0.246849	-0.0253871	0.480026	0.909106	0.0196417	0.000852745	0.999744	0.24207	0.00220867	0.192154	-0.0194749	0.479092	0.938808	0.0201322	0.000855316	0.992292	0.24697	0.0021897	0.192082	-0.129582	0.486125	0.534981	0.0310416	0.000966738	0.939376	0.3637	0.00246313	0.191231	-0.0229572	0.477518	0.896193	0.0208497	0.000851312	0.999906	0.257348	0.00223247	0.192194	-0.095754	0.455234	0.610738	0.030829	0.00076862	0.988904	0.331212	0.00201562	0.194619	0.008306	0.482344	0.966228	0.0232072	0.000856797	0.997591	0.336802	0.00221612	0.192041	-0.0404234	0.471787	0.837227	0.024351	0.000842319	0.994321	0.320848	0.00218629	0.192446	-0.129421	0.462788	0.681726	0.0272507	0.000798708	0.870451	0.306475	0.00199663	0.193709	-0.163086	0.441511	0.39139	0.0357812	0.000714423	0.683832	0.33399	0.00179803	0.198489	-0.0159024	0.0211836	0.478974	0.484835	0.918578	0.912692	0.0207348	0.0229643	0.000969801	0.00096916	0.980351	0.986861	0.240072	0.255233	0.00243751	0.00244921	0.191155	0.191171	2.81766976232088e-05	0.479313	0.999872	0.022597	0.000974074	0.999937	0.274421	0.00251821	0.191048	-0.46089	0.447606	0.255934	0.0305172	0.000564294	0.563822	0.299783	0.00145757	0.204074	0.0407677	0.48575	0.814732	0.0200761	0.000951827	0.99987	0.237602	0.00248915	0.191607	0.615378	5.43689	-27.6643	0.545098	0.499279	0.451659	0.119618	0.683113	0.424102	0.00921115	0.0190014	0.0305152	0.000348012	0.000908083	0.000743947	0.855786	0.999765	0.702705	0.151022	0.286688	0.329304	0.000986881	0.00234528	0.00187392	0.215324	0.192742	0.197523	-0.185026	0.445096	0.569886	0.0382601	0.000850202	0.999172	0.389264	0.00222367	0.194327	-0.487551	0.457427	0.176827	0.0257537	0.000449551	0.645563	0.278209	0.00122442	0.209397	0.0211836	0.484835	0.912692	0.0229643	0.00096916	0.986861	0.255233	0.00244921	0.191171	5.43689	0.499279	0.683113	0.0190014	0.000908083	0.999765	0.286688	0.00234528	0.192742	-27.6643	0.451659	0.424102	0.0305152	0.000743947	0.702705	0.329304	0.00187392	0.197523	-0.432674	0.43609	0.22165	0.0357011	0.000517581	0.515843	0.331015	0.00134795	0.206105	-0.00804092	0.427948	3.57807537479141e-05	0.0209725	4.39840314127216e-07	0.000131972	0.218889	1.18218803458608e-06	0.346495
ENSG00000125246	CLYBL	citramalyl-CoA lyase [Source:HGNC Symbol;Acc:HGNC:18355]	protein_coding	171425	0.00244896	0.203296	0.324994	0.131003	1.56752048093881e-05	0.874935	0.523843	5.99739446973388e-05	0.279238	0.009302	0.200152	0.260396	0.136602	1.372239627094e-05	0.9999	0.548571	5.49900186466058e-05	0.2819	-0.524269	0.384441	0.70027	0.0302357	2.76321491750198e-05	0.884255	0.21739	0.000108087	0.301795	-0.00225868	0.203583	0.0888562	0.124688	6.6115484621798e-06	0.136368	0.478332	1.47437484327036e-05	0.296279	-0.00477745	0.210665	0.540462	0.118233	2.04272363768765e-05	0.957392	0.516437	7.65644172324433e-05	0.2739	-0.020327	0.218251	0.955571	0.114207	2.40979590790256e-05	0.999981	0.499796	9.20136055419723e-05	0.27054	0.00103823	0.227908	0.695789	0.0984655	2.25457243988038e-05	0.911574	0.651047	7.91974239138125e-05	0.271896	0.0593135	0.216763	0.686583	0.107664	2.24464882537021e-05	0.999744	0.496771	8.53163380720727e-05	0.271986	0.0979639	0.221674	0.558886	0.100381	2.0729927869018e-05	0.922713	0.483818	7.87199998617975e-05	0.273601	-0.201736	0.2678	0.133992	0.0627448	3.44608827547337e-06	0.788881	0.469103	1.54992029095329e-05	0.311896	0.0386593	0.220937	0.739661	0.102878	2.29754498654719e-05	0.999906	0.501126	8.72312426826656e-05	0.271512	-0.187509	0.167882	0.129337	0.218167	8.63652901993698e-06	0.988904	0.682704	3.56252859015805e-05	0.291063	-0.115353	0.185469	0.37279	0.180159	1.69435639902995e-05	0.996984	0.681279	6.5452616483879e-05	0.277675	0.0278772	0.222317	0.830373	0.105958	2.36440648555664e-05	0.994321	0.549494	8.88617076201072e-05	0.270928	0.00933387	0.217831	0.964348	0.11378	2.41098047082446e-05	0.988337	0.537414	8.64071353276795e-05	0.27053	-0.123311	0.188944	0.326665	0.170163	1.82830503201475e-05	0.633286	0.615351	6.81593164237571e-05	0.278989	-0.0438515	-0.0295568	0.216604	0.209808	0.669694	0.817001	0.110123	0.132966	2.58712057728058e-05	2.73893200242361e-05	0.90708	0.967924	0.492947	0.538017	9.59665372274909e-05	0.000101562	0.271879	0.270702	0.0255363	0.222783	0.825308	0.105969	2.74481016955841e-05	0.99979	0.512152	0.000103308	0.270658	-0.0745934	0.212391	0.781761	0.120705	2.71087274216469e-05	0.910151	0.528938	9.62662882291832e-05	0.270915	0.0525589	0.225829	0.64758	0.098884	2.55627100788778e-05	0.99987	0.475146	9.72317634188541e-05	0.272126	0.239735	-2.60036	2.01194	0.243152	0.207969	0.219533	0.361526	0.767828	0.930078	0.0784335	0.135624	0.110761	1.93691971607853e-05	2.69837235572762e-05	2.79524282386696e-05	0.894401	0.999765	0.973763	0.400718	0.597352	0.535707	7.41073034437841e-05	0.000100957	9.90763580807088e-05	0.277814	0.27101	0.270281	-0.125096	0.194392	0.561199	0.167836	2.41420744699042e-05	0.999172	0.645493	9.15770285179264e-05	0.273303	-0.0102865	0.21706	0.96582	0.110857	2.80252622491829e-05	0.989895	0.512623	0.000101993	0.270228	-0.0295568	0.209808	0.817001	0.132966	2.73893200242361e-05	0.967924	0.538017	0.000101562	0.270702	-2.60036	0.207969	0.767828	0.135624	2.69837235572762e-05	0.999765	0.597352	0.000100957	0.27101	2.01194	0.219533	0.930078	0.110761	2.79524282386696e-05	0.973763	0.535707	9.90763580807088e-05	0.270281	-0.045268	0.213	0.847346	0.121806	2.75905388792038e-05	0.939509	0.536154	9.75112539359122e-05	0.270551	-0.00261629	0.199612	0.0508238	0.130122	4.36905236362233e-06	0.0834667	0.485794	9.90762980681484e-06	0.304268
ENSG00000165269	AQP7	aquaporin 7 [Source:HGNC Symbol;Acc:HGNC:640]	protein_coding	364	-0.00409703	-0.00115337	0.324973	0.995885	0.733035	0.874935	0.999183	0.757351	-0.030664	-0.00708989	-0.0108571	0.60923	0.961479	0.817574	0.9999	0.993372	0.840104	-0.0397623	-2.93776	0.249065	0.233851	0.429587	0.582862	0.59923	0.720515	0.615648	-0.0176848	-0.0102149	-0.0821686	9.42597038355254e-07	0.670624	0.000194301	5.30618884740785e-06	0.895284	0.00033821	0.226143	0.012327	-0.00811287	0.344333	0.971	0.742263	0.930628	0.99583	0.768372	-0.0316194	0.075569	-0.0295865	0.901462	0.897359	0.84478	0.999981	0.977999	0.865028	-0.0429441	-0.000367172	-0.0273852	0.934152	0.904815	0.845694	0.985097	0.994222	0.862103	-0.0430543	0.389316	-0.0221914	0.110742	0.91977	0.53627	0.999744	0.984038	0.581074	-0.0106985	0.301891	-0.00768888	0.280383	0.972455	0.708523	0.86454	0.994881	0.734652	-0.0281524	-0.166188	-0.0577289	0.472371	0.814386	0.795604	0.923945	0.967312	0.818338	-0.0377543	0.0401529	-0.0188565	0.83658	0.933162	0.841842	0.999906	0.987837	0.860735	-0.0425915	-0.270925	-0.0937448	0.191013	0.68089	0.639773	0.988904	0.93318	0.676241	-0.0212211	-0.206646	-0.0791166	0.339701	0.731	0.740124	0.996984	0.956367	0.768836	-0.0313974	-0.232094	-0.0711307	0.284718	0.75371	0.711132	0.987465	0.955751	0.741756	-0.0284182	-1.11199	-0.17216	0.000998666	0.421557	0.0412409	0.320821	0.83255	0.0622955	0.0881545	-0.283404	-0.0904562	0.176673	0.691518	0.623762	0.48894	0.932696	0.651931	-0.0198409	-0.140946	-0.000401146	-0.0277249	-0.024881	0.411775	0.998502	0.901638	0.914613	0.767889	0.8453	0.803319	0.999517	0.978431	0.979798	0.788	0.858002	-0.0347225	-0.0435275	-0.130204	-0.0516036	0.500604	0.821043	0.794126	0.99979	0.965665	0.816495	-0.0375899	-1.20209	-0.107458	0.00632196	0.620643	0.132826	0.273061	0.905188	0.16882	0.0498875	-0.0972062	-0.0401395	0.613273	0.85961	0.817036	0.99987	0.967491	0.83807	-0.0401801	0.137583	-13.3372	-66.9215	-0.0100669	-0.0737707	-0.0916585	0.754832	0.364335	0.0781455	0.965084	0.74897	0.682643	0.834695	0.749704	0.469267	0.968053	0.999765	0.38229	0.990828	0.953847	0.934658	0.851265	0.779216	0.507515	-0.0422484	-0.0327821	-0.00358267	-0.263754	-0.0735442	0.463722	0.753482	0.78429	0.999172	0.953668	0.807778	-0.0365041	-0.773575	-0.0594913	0.0512697	0.787477	0.393951	0.607038	0.958225	0.439139	0.0051693	-0.000401146	-0.024881	0.998502	0.914613	0.8453	0.999517	0.979798	0.858002	-0.0435275	-13.3372	-0.0737707	0.364335	0.74897	0.749704	0.999765	0.953847	0.779216	-0.0327821	-66.9215	-0.0916585	0.0781455	0.682643	0.469267	0.38229	0.934658	0.507515	-0.00358267	-1.16289	-0.14093	0.00234986	0.514117	0.0721379	0.238905	0.86767	0.0992857	0.0711293	-0.0108401	-0.0936917	2.16400372909853e-07	0.62186	5.62924810196691e-05	1.371854405473e-06	0.875123	0.000106541	0.252948
ENSG00000261505		novel transcript, antisense to UBE2I	lncRNA	NA	-0.000578095	0.162693	0.853641	0.336633	8.11246125141049e-35	0.985278	0.740223	1.11780045560826e-32	0.871155	-0.00140033	0.16203	0.893092	0.33906	8.17737064937136e-35	0.9999	0.757762	1.14186828007262e-32	0.871129	2.99359	-0.010203	0.0976823	0.964515	7.89744575023977e-31	0.470878	0.984194	1.03168725829966e-28	0.877545	0.00716251	0.200778	5.82348893074739e-06	0.177743	2.88193592987856e-39	2.6736892451776e-05	0.553693	5.03878646697927e-37	0.900132	-0.0126343	0.143909	0.195583	0.389108	3.57660233632918e-35	0.900907	0.787068	5.16769362567118e-33	0.873755	-0.0818488	0.166279	0.858211	0.335475	8.12102615295724e-35	0.999981	0.743831	1.14166263607046e-32	0.871152	0.00311176	0.193504	0.349633	0.25963	5.33249562704221e-35	0.746099	0.828118	7.44616805478122e-33	0.872494	0.0748567	0.159785	0.685107	0.342461	7.60135160279108e-35	0.999744	0.757818	1.06143437213202e-32	0.871364	-0.248912	0.146619	0.235418	0.380836	4.08690889940186e-35	0.848837	0.782288	5.82412510691473e-33	0.873335	-0.215088	0.185469	0.210327	0.309574	5.78352927152174e-35	0.839591	0.774157	8.53419220023271e-33	0.875419	-0.00461084	0.159037	0.974832	0.347488	8.24731006629432e-35	0.999906	0.765839	1.14395688826213e-32	0.871102	0.0130436	0.162944	0.933518	0.347155	8.22280274235867e-35	0.996952	0.79282	1.1405575590501e-32	0.871112	-0.0923162	0.134657	0.570617	0.438064	7.02775858928516e-35	0.996984	0.865117	9.87969900058561e-33	0.871614	-0.0795	0.1432	0.626425	0.403636	7.33122173897474e-35	0.987465	0.835959	1.03063107771019e-32	0.871479	-0.106573	0.145297	0.684298	0.397826	7.59795721449892e-35	0.871664	0.821176	1.0538873186991e-32	0.871365	-0.00337901	0.159312	0.982981	0.358553	2.42060735040779e-34	0.995563	0.792889	3.33530837964135e-32	0.870842	-0.0916023	0.0604828	0.158179	0.175881	0.477673	0.706131	0.349494	0.31386	1.88259267870975e-34	2.25533629605525e-34	0.834227	0.943707	0.7588	0.72148	2.62880693108961e-32	3.08713993261352e-32	0.871658	0.871072	-0.115655	0.136266	0.425307	0.426625	1.76307528981764e-34	0.99979	0.823503	2.46191573690911e-32	0.87187	0.0689032	0.164835	0.838603	0.33555	2.37154930073926e-34	0.937106	0.764259	3.26771223517755e-32	0.870909	-0.078368	0.147709	0.587314	0.386983	2.09018959506506e-34	0.99987	0.778292	2.91928639691112e-32	0.871319	-0.65208	8.41641	18.2296	0.0903797	0.191013	0.178314	0.0460114	0.446171	0.526288	0.592053	0.272205	0.299034	3.31933308400029e-35	1.81235894414115e-34	1.98151325717207e-34	0.855786	0.999765	0.772647	0.870385	0.751725	0.759224	5.04102512012483e-33	2.53073424106045e-32	2.71232663346856e-32	0.87715	0.871781	0.871492	-0.205967	0.122012	0.445961	0.488144	1.81187193608259e-34	0.999172	0.873438	2.53005419477412e-32	0.871781	-0.0850301	0.156279	0.777913	0.358023	2.32693160990332e-34	0.93093	0.776531	3.20623437587076e-32	0.87097	0.0604828	0.175881	0.706131	0.31386	2.25533629605525e-34	0.943707	0.72148	3.08713993261352e-32	0.871072	8.41641	0.191013	0.446171	0.272205	1.81235894414115e-34	0.999765	0.751725	2.53073424106045e-32	0.871781	18.2296	0.178314	0.526288	0.299034	1.98151325717207e-34	0.772647	0.759224	2.71232663346856e-32	0.871492	-0.0315294	0.156946	0.915006	0.361834	2.40743411125234e-34	0.967019	0.788472	3.29533382359975e-32	0.87086	0.00639907	0.201063	8.08176683914737e-05	0.190834	3.51867405426958e-38	0.000272837	0.569572	5.63150249024098e-36	0.893726
ENSG00000123297	TSFM	Ts translation elongation factor, mitochondrial [Source:HGNC Symbol;Acc:HGNC:12367]	protein_coding	10102	0.00215534	-0.163595	0.391576	0.228519	2.71818773548306e-44	0.903772	0.644107	8.44098716782992e-42	0.925064	-0.00887348	-0.13623	0.288154	0.314555	2.23119133058996e-44	0.9999	0.740846	7.03366164003858e-42	0.92543	-1.6144	-0.0798308	0.240226	0.649026	8.9458602379064e-40	0.604083	0.850248	2.77802340462508e-37	0.932276	0.000363102	-0.149813	0.788414	0.270117	3.78684305467035e-44	0.836286	0.655017	9.9732983032242e-42	0.924445	0.00671925	-0.143581	0.393634	0.288906	2.72685545716691e-44	0.935772	0.718077	8.34337568261981e-42	0.925058	0.0823249	-0.158665	0.823252	0.253812	3.82905004586632e-44	0.999981	0.673303	1.1715766949161e-41	0.924424	0.00203491	-0.129703	0.447528	0.347945	2.94075851821921e-44	0.804668	0.868935	9.1321524970252e-42	0.924918	0.248164	-0.151145	0.0920148	0.256998	9.47207105526515e-45	0.999744	0.685573	3.0793110996226e-42	0.926998	-0.256671	-0.165243	0.127231	0.218024	1.22460426431168e-44	0.83146	0.645465	3.80285318257743e-42	0.926531	0.103712	-0.138245	0.457614	0.352933	1.24783168097534e-43	0.922267	0.804461	3.60588693810734e-41	0.92458	0.0639881	-0.144695	0.585949	0.287526	3.38379744774777e-44	0.999906	0.72588	1.02033753185275e-41	0.924656	0.0044487	-0.150747	0.97179	0.280102	3.92347485160398e-44	0.999062	0.739685	1.16616882517818e-41	0.924379	0.014896	-0.147885	0.909523	0.291486	3.90062304465489e-44	0.996987	0.783556	1.17054744643124e-41	0.92439	-0.02635	-0.157324	0.841156	0.255559	3.84774560650991e-44	0.994321	0.734396	1.1436599298435e-41	0.924415	-0.0960592	-0.164755	0.648678	0.234278	3.53829586948969e-44	0.853556	0.697638	1.08261446853827e-41	0.924572	0.0957975	-0.127206	0.450217	0.359179	9.10121860714932e-44	0.725972	0.793405	2.74434716435288e-41	0.925175	0.111019	-0.121577	-0.147084	-0.181137	0.282512	0.343721	0.276771	0.194925	6.7900956808206e-44	7.72857000638593e-44	0.74351	0.842393	0.70011	0.617196	2.07756956963461e-41	2.40000936646068e-41	0.925724	0.925482	0.0365852	-0.141869	0.753691	0.304576	1.15263996254793e-43	0.99979	0.747103	3.52673927364298e-41	0.92473	-0.0607702	-0.153587	0.822844	0.263907	1.18088139794747e-43	0.929888	0.701517	3.56078527039058e-41	0.924684	0.044189	-0.142423	0.70304	0.299489	1.12589497740197e-43	0.99987	0.719867	3.3464815571179e-41	0.924775	0.0400846	-2.85309	14.4555	-0.145121	-0.159888	-0.13496	0.879994	0.747932	0.531164	0.296791	0.253597	0.327135	1.19715788091529e-43	1.14985954920999e-43	9.94960794112309e-44	0.987143	0.999765	0.775537	0.686823	0.735724	0.77742	3.609864763815e-41	3.46724315664682e-41	3.00016728728996e-41	0.924658	0.924735	0.925008	-0.0271261	-0.154423	0.900621	0.276935	1.20148270186849e-43	0.999172	0.755166	3.62290566595302e-41	0.924652	-0.0441344	-0.151388	0.855254	0.267864	1.19088905250508e-43	0.955851	0.708298	3.59096197484359e-41	0.924668	-0.121577	-0.181137	0.343721	0.194925	7.72857000638593e-44	0.842393	0.617196	2.40000936646068e-41	0.925482	-2.85309	-0.159888	0.747932	0.253597	1.14985954920999e-43	0.999765	0.735724	3.46724315664682e-41	0.924735	14.4555	-0.13496	0.531164	0.327135	9.94960794112309e-44	0.775537	0.77742	3.00016728728996e-41	0.925008	-0.043464	-0.153748	0.854506	0.266121	1.19068099010098e-43	0.942744	0.710919	3.59033459131029e-41	0.924669	-0.000146422	-0.152852	0.914856	0.261005	3.90352137454494e-44	0.935126	0.644053	9.90447142911976e-42	0.924388
ENSG00000186976	EFCAB6	EF-hand calcium binding domain 6 [Source:HGNC Symbol;Acc:HGNC:24204]	protein_coding	64800	-0.000267211	0.102032	0.881966	0.294337	0.268562	0.987631	0.708887	0.316369	0.0221139	-0.00095661	0.102272	0.872981	0.293617	0.268288	0.9999	0.725275	0.323332	0.0221566	-0.650893	0.136499	0.489961	0.259915	0.093421	0.773891	0.579717	0.127223	0.0708103	0.000375961	0.102746	0.696992	0.288962	0.258599	0.759406	0.671799	0.27541	0.0236866	-0.000549486	0.0999018	0.922319	0.303308	0.269542	0.993991	0.729854	0.319622	0.0219616	-0.118831	0.110343	0.651341	0.265675	0.254638	0.999981	0.685368	0.311647	0.0243243	-0.00174311	0.0815661	0.361655	0.407267	0.210947	0.754995	0.895476	0.255901	0.031905	0.0490956	0.100732	0.643228	0.297472	0.253865	0.999744	0.722237	0.307195	0.0244495	-0.149732	0.0928001	0.213718	0.333939	0.168913	0.842217	0.749595	0.213278	0.0404525	0.127813	0.144333	0.197682	0.172179	0.158678	0.835297	0.651025	0.206224	0.0433083	-0.106926	0.0885377	0.200363	0.357485	0.16396	0.999906	0.774484	0.213624	0.0415682	-0.113532	0.0710956	0.203838	0.47013	0.165273	0.988904	0.858013	0.212513	0.0412698	-0.0482392	0.0875712	0.605876	0.380263	0.250028	0.996984	0.838389	0.302711	0.0250755	-0.0671972	0.0867571	0.47333	0.377581	0.232249	0.987465	0.821439	0.283694	0.0280739	-0.102963	0.0868063	0.493534	0.378255	0.235425	0.768367	0.80786	0.279421	0.0275259	-0.0718674	0.0829701	0.428274	0.402648	0.227953	0.710999	0.816918	0.268694	0.0291805	-0.0644462	0.0396178	0.0982774	0.109965	0.383642	0.666873	0.310558	0.272664	0.219073	0.25994	0.790841	0.932217	0.728024	0.690852	0.264813	0.307553	0.030785	0.0237654	-0.0668114	0.0858598	0.422221	0.3829	0.226815	0.99979	0.802374	0.27889	0.0293835	-0.0718287	0.0946851	0.711301	0.334792	0.263637	0.874768	0.763696	0.305023	0.0231722	-0.0398827	0.0933222	0.630366	0.341306	0.256436	0.99987	0.749505	0.311411	0.0243336	0.0977284	0.822596	13.1413	0.110074	0.102647	0.112759	0.606509	0.896948	0.425682	0.267987	0.305333	0.252123	0.253906	0.273012	0.227468	0.947923	0.999765	0.704136	0.65775	0.777997	0.714803	0.304869	0.327431	0.270363	0.0247474	0.0216941	0.0292669	-0.130916	0.0754193	0.398372	0.454955	0.222131	0.999172	0.860534	0.274608	0.0302269	-0.315153	0.0854827	0.0656809	0.370982	0.0935579	0.607038	0.785214	0.12761	0.062308	0.0396178	0.109965	0.666873	0.272664	0.25994	0.932217	0.690852	0.307553	0.0237654	0.822596	0.102647	0.896948	0.305333	0.273012	0.999765	0.777997	0.327431	0.0216941	13.1413	0.112759	0.425682	0.252123	0.227468	0.704136	0.714803	0.270363	0.0292669	-0.207749	0.0788749	0.218234	0.419882	0.17329	0.51173	0.82247	0.2118	0.0399691	-9.34881e-05	0.0999759	0.923812	0.302735	0.26957	0.942105	0.681087	0.286625	0.0219572
ENSG00000107815	TWNK	twinkle mtDNA helicase [Source:HGNC Symbol;Acc:HGNC:1160]	protein_coding	56652	-0.00192274	0.0938916	0.462263	0.50515	2.74416815378132e-05	0.917794	0.839391	9.97992704205105e-05	0.267884	0.0103421	0.0651943	0.23306	0.641795	1.85415927929469e-05	0.9999	0.909319	7.23240306805501e-05	0.275858	0.124908	0.0296858	0.935021	0.879818	0.000689063	0.980271	0.952172	0.00183709	0.223722	0.0019709	0.0948038	0.158452	0.495707	1.4398578173733e-05	0.223101	0.812955	3.02297494937123e-05	0.280939	0.0120224	0.0983503	0.140069	0.479678	1.32367550412945e-05	0.882939	0.841108	5.1884688279799e-05	0.282619	0.0290668	0.0810734	0.939508	0.573615	3.47784588986129e-05	0.999981	0.871564	0.000127718	0.263005	0.000129203	0.0848704	0.963047	0.555235	3.48341083879086e-05	0.992507	0.93467	0.000116915	0.262972	-0.0486674	0.0833123	0.752528	0.55326	3.33659838973469e-05	0.999744	0.871348	0.000121472	0.263862	0.00754269	0.0838529	0.965843	0.551775	3.48389284465833e-05	0.996154	0.869187	0.000124976	0.262969	0.0835071	0.0748985	0.564654	0.627488	3.28307084443998e-05	0.944423	0.919532	0.000119691	0.266944	0.0239979	0.0861641	0.844259	0.54187	3.42766976402179e-05	0.999906	0.868244	0.000125138	0.263306	0.155848	0.123938	0.231068	0.387925	1.84412070586108e-05	0.988904	0.819497	7.09481793752694e-05	0.275968	0.202191	0.137996	0.134978	0.336528	1.29031162154332e-05	0.996984	0.81065	5.12332511408975e-05	0.283128	0.0723916	0.0983548	0.595906	0.492182	3.0784288959911e-05	0.987465	0.875286	0.000112585	0.265523	0.361827	0.131872	0.0959596	0.351073	1.01451766363597e-05	0.439331	0.792494	3.94395637324552e-05	0.287895	0.0653463	0.0979976	0.621385	0.498091	3.98960735714226e-05	0.829072	0.866495	0.000136773	0.262872	0.0674268	0.0811109	0.0842639	0.104022	0.531944	0.544944	0.550651	0.474763	3.73891599705787e-05	3.77919647083004e-05	0.855761	0.899656	0.869024	0.823987	0.000132978	0.000135219	0.264231	0.264007	0.0902063	0.101439	0.457052	0.479001	3.47957637874633e-05	0.99979	0.849467	0.000127593	0.265733	0.427894	0.112285	0.12749	0.42554	1.58415833577851e-05	0.421121	0.822842	5.95483258070599e-05	0.281897	0.0584545	0.0920919	0.628239	0.518487	4.00634408838663e-05	0.99987	0.852238	0.000145397	0.262784	0.196578	-2.70117	-0.796294	0.10387	0.0729306	0.0820575	0.476586	0.770254	0.973617	0.471338	0.616038	0.567565	3.55185071167248e-05	4.27931079825443e-05	4.44141558259731e-05	0.917229	0.999765	0.991487	0.808068	0.918324	0.898291	0.000126915	0.000152223	0.00015092	0.265304	0.261399	0.260617	0.200057	0.119844	0.375508	0.414955	3.13937211016107e-05	0.999172	0.8385	0.000116079	0.267875	0.335807	0.0979231	0.180334	0.485647	2.00464454478955e-05	0.647737	0.84818	7.53952176408014e-05	0.277112	0.0811109	0.104022	0.544944	0.474763	3.77919647083004e-05	0.899656	0.823987	0.000135219	0.264007	-2.70117	0.0729306	0.770254	0.616038	4.27931079825443e-05	0.999765	0.918324	0.000152223	0.261399	-0.796294	0.0820575	0.973617	0.567565	4.44141558259731e-05	0.991487	0.898291	0.00015092	0.260617	0.407233	0.123529	0.0962262	0.382216	1.29894012244496e-05	0.370484	0.803558	4.96431818287839e-05	0.285898	0.0022962	0.0983547	0.103769	0.478181	1.07286842788011e-05	0.154558	0.802902	2.28710046213868e-05	0.28679
ENSG00000164920	OSR2	odd-skipped related transciption factor 2 [Source:HGNC Symbol;Acc:HGNC:15830]	protein_coding	116039	-0.00272391	0.552792	0.572226	0.0357161	0.105169	0.941797	0.302457	0.14098	0.0575457	0.0318856	0.481698	0.0442749	0.0605885	0.0277596	0.9999	0.399534	0.0465967	0.100184	-5.38758	0.9917	0.0437379	0.00431729	0.0183096	0.406153	0.0880399	0.0314082	0.12847	-0.0121572	0.468048	3.94720154369618e-07	0.036665	2.82652419301697e-06	2.43479025550379e-06	0.282344	6.71331762099441e-06	0.312539	0.0071897	0.546919	0.634092	0.0373156	0.108493	0.967583	0.325139	0.147017	0.0564631	-1.32443	0.646798	0.0577601	0.0143816	0.0327762	0.999981	0.201936	0.0539512	0.0951908	-0.00629286	0.469364	0.218581	0.0764367	0.0696971	0.638107	0.6107	0.09773	0.0714289	0.423896	0.539309	0.133522	0.0371005	0.0536438	0.999744	0.318578	0.0815515	0.0798957	0.415506	0.559611	0.198175	0.0316525	0.0662972	0.84221	0.301348	0.0954323	0.0730667	-0.261234	0.437848	0.327381	0.124823	0.152155	0.88172	0.591246	0.198927	0.0448801	-0.230011	0.512106	0.305353	0.0501633	0.0819053	0.999906	0.375848	0.117949	0.066073	-0.674961	0.362713	0.00404678	0.154183	0.00537506	0.988904	0.615136	0.0111144	0.146099	-0.66	0.359999	0.00716904	0.161831	0.00811788	0.996984	0.659714	0.01591	0.135077	-0.623963	0.40964	0.0114821	0.109166	0.011306	0.987465	0.555709	0.0211826	0.125995	-1.25967	0.369476	0.00128511	0.138819	0.00228423	0.320821	0.577672	0.00504412	0.168095	-0.926142	0.321174	6.63338107128141e-05	0.185207	0.000222364	0.181278	0.632616	0.000638799	0.225527	-0.563241	0.20514	0.524027	0.589349	0.00365149	0.405374	0.0363566	0.0297129	0.00506736	0.0940363	0.651655	0.861993	0.307244	0.287138	0.0103537	0.128693	0.149314	0.0621319	-0.661043	0.399609	0.00236532	0.112082	0.00367606	0.99979	0.521191	0.00807305	0.157751	-1.66665	0.421175	0.000931516	0.0889168	0.00181528	0.273061	0.470445	0.00409683	0.175744	-0.420133	0.469409	0.0561658	0.0704202	0.0327243	0.99987	0.412075	0.0537212	0.0963485	-0.0603524	-20.9345	-80.9111	0.529358	0.458907	0.454947	0.905702	0.217061	0.0651814	0.0493044	0.0865048	0.0813542	0.118203	0.0705133	0.0358544	0.991065	0.999765	0.363293	0.325737	0.508136	0.480135	0.158493	0.102839	0.0548843	0.054096	0.0718881	0.0935396	-0.960769	0.358165	0.0190311	0.174637	0.0162362	0.999172	0.652773	0.029273	0.117149	-1.06836	0.487867	0.0192405	0.0560053	0.0163563	0.607038	0.390871	0.028583	0.116937	0.20514	0.589349	0.405374	0.0297129	0.0940363	0.861993	0.287138	0.128693	0.0621319	-20.9345	0.458907	0.217061	0.0865048	0.0705133	0.999765	0.508136	0.102839	0.0718881	-80.9111	0.454947	0.0651814	0.0813542	0.0358544	0.363293	0.480135	0.0548843	0.0935396	-1.51736	0.384251	0.000535153	0.119788	0.00118164	0.238905	0.532706	0.00280046	0.186352	-0.0127392	0.455385	1.25426867555855e-07	0.039318	1.03213966174302e-06	8.39919989175128e-07	0.291037	2.60773500937768e-06	0.331194
ENSG00000253882		family with sequence similarity 115, member C (FAM115C) pseudogene	transcribed_unprocessed_pseudogene	154761	-0.000447227	-0.496996	0.896296	0.00851926	0.0272128	0.988403	0.154535	0.0440717	0.100777	-0.0210277	-0.462283	0.0624583	0.0123126	0.00714	0.9999	0.197362	0.0143893	0.138541	0.0853685	-0.511072	0.966276	0.0513734	0.0503218	0.9889	0.278353	0.0749997	0.0939333	-0.00508177	-0.528669	0.00468121	0.00333489	0.00111852	0.0102794	0.0970431	0.00172743	0.185652	0.00300285	-0.495703	0.779811	0.00850283	0.026595	0.984192	0.174812	0.043846	0.10146	0.464905	-0.537608	0.352775	0.00514488	0.0197541	0.999981	0.127383	0.0348574	0.110182	0.0024417	-0.472785	0.503226	0.013463	0.0231319	0.832536	0.364386	0.0374451	0.10558	0.315081	-0.498461	0.116396	0.00714639	0.0106261	0.999744	0.157843	0.0201832	0.127711	0.0461959	-0.497021	0.841265	0.00832086	0.0269777	0.977585	0.170261	0.0442385	0.101035	-0.0571534	-0.573023	0.762895	0.00555434	0.0215657	0.973715	0.199937	0.0370033	0.108875	0.197058	-0.477225	0.215946	0.0106499	0.0152869	0.999906	0.198523	0.0279638	0.117532	-0.0730136	-0.518386	0.669578	0.00733397	0.0255756	0.988904	0.19218	0.0428361	0.102619	-0.0619319	-0.516127	0.728371	0.00788042	0.0261741	0.996984	0.229461	0.043643	0.101933	0.00821707	-0.497732	0.963375	0.00938261	0.0273651	0.997914	0.225421	0.0454179	0.10061	-0.385149	-0.550954	0.177328	0.00386837	0.0136695	0.527393	0.137374	0.0240372	0.120691	-0.08854	-0.521931	0.609093	0.00696409	0.0251376	0.82343	0.174628	0.0402132	0.104326	-0.065243	0.0130808	-0.502777	-0.497998	0.644167	0.940602	0.00779926	0.0104864	0.025598	0.0276768	0.894998	0.989716	0.158468	0.188086	0.0420821	0.0452032	0.103783	0.101437	0.132705	-0.474069	0.402929	0.0129442	0.0212953	0.99979	0.216058	0.0369872	0.109247	-0.194487	-0.514789	0.598933	0.00696629	0.0249948	0.813119	0.160155	0.0400556	0.104496	0.0972531	-0.486041	0.537992	0.0105778	0.0240447	0.99987	0.180247	0.0412392	0.105651	0.161375	-8.1262	-51.4881	-0.484159	-0.531264	-0.55287	0.655546	0.50151	0.0993458	0.0119373	0.00624793	0.0035339	0.0257367	0.0233947	0.00975235	0.956948	0.999765	0.409147	0.169381	0.188398	0.138207	0.0427835	0.0398648	0.0178333	0.103621	0.106466	0.131555	0.401772	-0.427124	0.172395	0.0274056	0.0136206	0.999172	0.34244	0.0251344	0.122176	0.0583618	-0.498793	0.85956	0.00854259	0.0274107	0.956447	0.177446	0.0444789	0.101728	0.0130808	-0.497998	0.940602	0.0104864	0.0276768	0.989716	0.188086	0.0452032	0.101437	-8.1262	-0.531264	0.50151	0.00624793	0.0233947	0.999765	0.188398	0.0398648	0.106466	-51.4881	-0.55287	0.0993458	0.0035339	0.00975235	0.409147	0.138207	0.0178333	0.131555	-0.220686	-0.523455	0.494064	0.00632799	0.0232541	0.744448	0.161708	0.037564	0.106645	-0.00552153	-0.535237	0.00230029	0.00278173	0.000648117	0.00538114	0.0898705	0.00103569	0.19864
ENSG00000173621	LRFN4	leucine rich repeat and fibronectin type III domain containing 4 [Source:HGNC Symbol;Acc:HGNC:28456]	protein_coding	78999	0.00261282	0.00133321	0.345822	0.992858	0.000421148	0.886759	0.998232	0.00114526	0.208658	0.0150172	-0.0110162	0.101269	0.940427	0.000194463	0.9999	0.989277	0.000597106	0.226124	-4.13118	0.32873	0.00854972	0.0973609	0.000188166	0.332499	0.373869	0.000591922	0.256675	-0.000861365	0.0105503	0.563228	0.943526	0.000533506	0.639308	0.987393	0.00086517	0.203188	0.0110611	0.0292066	0.201395	0.843449	0.000306249	0.902407	0.965513	0.00087345	0.215933	-0.538504	0.0597381	0.182645	0.69255	0.000287899	0.999981	0.916006	0.000852359	0.217332	0.000315786	0.0189527	0.914989	0.901059	0.000611937	0.979434	0.994016	0.00152187	0.199987	-0.155971	0.0150316	0.33958	0.919188	0.000416978	0.999744	0.984038	0.00117159	0.208887	0.197438	0.0257694	0.288972	0.862036	0.000380767	0.867229	0.966999	0.00106725	0.210972	-0.037982	0.036891	0.805085	0.821903	0.000615641	0.979633	0.969466	0.00164662	0.20202	-0.118823	0.00212289	0.357968	0.988627	0.000429089	0.999906	0.998167	0.00121184	0.208228	-0.136394	-0.019917	0.323822	0.896	0.00040617	0.988904	0.98277	0.00113868	0.209491	0.0432589	0.0271755	0.764577	0.859871	0.000591932	0.996984	0.980363	0.001592	0.200764	-0.0179457	0.0118155	0.901456	0.938014	0.000610916	0.996661	0.990158	0.00164115	0.200026	0.316755	0.0578883	0.170669	0.700528	0.000275646	0.522264	0.938431	0.000771987	0.218314	-0.106297	-0.0130661	0.445868	0.931525	0.000432677	0.722653	0.986811	0.00115074	0.210288	0.0332715	-0.0657397	0.0122646	-0.00558872	0.770236	0.642048	0.934435	0.970945	0.000534567	0.000505608	0.938395	0.924814	0.985286	0.993483	0.00143383	0.0013771	0.205347	0.206653	0.015836	0.0148314	0.901675	0.92199	0.000550739	0.99979	0.985286	0.0015123	0.204647	0.131521	0.0206148	0.659159	0.890958	0.000510267	0.847392	0.978598	0.00133442	0.206438	-0.0494199	0.00375786	0.69807	0.98006	0.000519934	0.99987	0.996634	0.00144642	0.205998	0.378464	12.2007	49.0269	0.0520311	0.0563878	0.0605667	0.192285	0.209039	0.0507819	0.73008	0.710554	0.681918	0.000267717	0.00028215	0.000106947	0.862626	0.999765	0.338615	0.921	0.945918	0.934641	0.000779583	0.000828453	0.000330925	0.221324	0.220128	0.241769	-0.0111397	0.00950883	0.962785	0.951252	0.000553814	0.999172	0.994744	0.00151974	0.204516	0.223803	0.0216119	0.398972	0.884644	0.000409236	0.76747	0.97703	0.00112567	0.211581	-0.0657397	-0.00558872	0.642048	0.970945	0.000505608	0.924814	0.993483	0.0013771	0.206653	12.2007	0.0563878	0.209039	0.710554	0.00028215	0.999765	0.945918	0.000828453	0.220128	49.0269	0.0605667	0.0507819	0.681918	0.000106947	0.338615	0.934641	0.000330925	0.241769	0.202051	0.0317501	0.437155	0.83329	0.000428517	0.701354	0.966321	0.00113951	0.210512	-0.00049775	0.0122791	0.741524	0.934416	0.000587148	0.798427	0.985538	0.000944356	0.200954
ENSG00000220804	LINC01881	long intergenic non-protein coding RNA 1881 [Source:HGNC Symbol;Acc:HGNC:52700]	transcribed_unprocessed_pseudogene	NA	-0.00274825	-0.252763	0.390209	0.144219	0.415973	0.903546	0.542643	0.461192	0.00248081	0.00284669	-0.2727	0.789368	0.117349	0.490106	0.9999	0.52108	0.540389	-0.0058176	1.70375	-0.410918	0.348624	0.0800826	0.324349	0.685899	0.341755	0.369152	0.0162777	0.0079767	-0.221764	5.71557992478756e-07	0.135118	3.64081573548074e-05	3.39282042553866e-06	0.493798	7.13418837751105e-05	0.262057	-0.0104032	-0.280556	0.298377	0.104006	0.380594	0.928136	0.489914	0.430337	0.00672375	0.109112	-0.276634	0.815883	0.118905	0.492097	0.999981	0.507683	0.543939	-0.00603182	0.00178559	-0.248192	0.600483	0.159977	0.46685	0.875118	0.734118	0.510957	-0.00328559	-0.367575	-0.268794	0.0489398	0.111932	0.168121	0.999744	0.504193	0.216255	0.0406289	-0.155706	-0.275764	0.469299	0.110996	0.439093	0.90788	0.503571	0.482601	-0.000182673	0.454252	-0.120217	0.00883646	0.506633	0.0855782	0.558772	0.874133	0.121323	0.0653672	-0.0455289	-0.2728	0.76064	0.11674	0.487621	0.999906	0.526699	0.538734	-0.00554968	0.0676428	-0.250103	0.672186	0.159311	0.477691	0.988904	0.624006	0.525309	-0.00447291	0.0917044	-0.242937	0.58181	0.173123	0.463569	0.996984	0.670298	0.513387	-0.00292361	0.0280329	-0.261904	0.866827	0.13772	0.495135	0.99488	0.601938	0.541739	-0.006358	0.158665	-0.246443	0.553758	0.162052	0.458251	0.80317	0.613968	0.497826	-0.00233436	0.348415	-0.188857	0.0289122	0.272977	0.126835	0.284751	0.718704	0.161907	0.0515624	0.14801	-0.167827	-0.266506	-0.313404	0.26044	0.304547	0.122946	0.0792998	0.364907	0.385987	0.73032	0.832145	0.514485	0.432593	0.409727	0.431117	0.00879719	0.00614753	0.135754	-0.241632	0.359513	0.168908	0.408083	0.99979	0.611259	0.460062	0.00346143	0.650545	-0.224857	0.0570421	0.189709	0.183697	0.326671	0.625626	0.223183	0.0377264	0.0820996	-0.256627	0.577942	0.14308	0.465871	0.99987	0.544994	0.517231	-0.00320445	-0.231222	-7.86027	20.9529	-0.294323	-0.298478	-0.248662	0.493506	0.486437	0.475877	0.0974432	0.095012	0.157373	0.448043	0.446326	0.44369	0.923676	0.999765	0.739103	0.442236	0.523656	0.613192	0.495428	0.499184	0.482562	-0.00119632	-0.00100082	-0.000699957	0.154878	-0.240966	0.57525	0.182838	0.465373	0.999172	0.66436	0.514838	-0.00314888	0.247378	-0.258501	0.421192	0.137118	0.42857	0.779048	0.553311	0.471864	0.0010442	-0.167827	-0.313404	0.304547	0.0792998	0.385987	0.832145	0.432593	0.431117	0.00614753	-7.86027	-0.298478	0.486437	0.095012	0.446326	0.999765	0.523656	0.499184	-0.00100082	20.9529	-0.248662	0.475877	0.157373	0.44369	0.739103	0.613192	0.482562	-0.000699957	0.34856	-0.234788	0.246301	0.179601	0.357381	0.540622	0.622763	0.397523	0.00976601	0.00837691	-0.213336	1.7503719334159e-07	0.144913	1.31818309859144e-05	1.13381813345738e-06	0.5081	2.76417229886047e-05	0.282702
ENSG00000205544	TMEM256	transmembrane protein 256 [Source:HGNC Symbol;Acc:HGNC:28618]	protein_coding	254863	-0.00196436	0.138403	0.519637	0.400241	8.31293550608334e-11	0.930728	0.784678	8.10220800932231e-10	0.479384	-0.000345468	0.128356	0.972865	0.436745	1.01198898366416e-10	0.9999	0.816598	9.92245183511620e-10	0.476703	-2.65521	0.481085	0.108251	0.0244137	2.06476291960442e-10	0.484918	0.197263	2.20262325887717e-09	0.515718	0.00182963	0.138276	0.262569	0.396606	5.57123511744174e-11	0.341694	0.75403	3.14644728158232e-10	0.484792	-0.00319167	0.123793	0.738508	0.451343	9.60274081522858e-11	0.980532	0.824174	9.28845306376782e-10	0.47742	-0.156541	0.140604	0.725837	0.40278	9.55023658531773e-11	0.999981	0.786586	9.45300772569556e-10	0.477495	-0.00452873	0.0783406	0.161118	0.636243	3.97465801824617e-11	0.573815	0.955288	4.03202022075231e-10	0.489306	0.0177125	0.1278	0.921617	0.435983	1.00789426079005e-10	0.999744	0.814205	9.84981117425917e-10	0.476759	-0.0907121	0.123031	0.658499	0.453669	9.22699687640802e-11	0.94566	0.820357	9.02363119219184e-10	0.477964	-0.147377	0.1701	0.379307	0.34082	6.4853968572989e-11	0.898975	0.7972	6.61446897122357e-10	0.486888	0.121919	0.14148	0.390966	0.388804	7.13405330157238e-11	0.999906	0.791987	7.14297945103536e-10	0.481458	-0.0661558	0.110564	0.664039	0.511721	9.25644134282418e-11	0.988904	0.875591	9.03751846920694e-10	0.477921	-0.0850014	0.104819	0.592147	0.535508	8.83332404486504e-11	0.996984	0.902437	8.61614133238511e-10	0.478558	-0.00372897	0.126979	0.981325	0.447869	1.01228218729173e-10	0.99855	0.857966	9.82806495043943e-10	0.476699	-0.0923214	0.115394	0.717837	0.49062	9.51574468824384e-11	0.888448	0.86556	8.98704421169321e-10	0.477544	0.0891445	0.152664	0.561161	0.363075	8.89650263680374e-11	0.795963	0.795423	8.60133056976481e-10	0.482585	0.0751689	-0.137006	0.133577	0.0962471	0.547994	0.37734	0.415201	0.567294	8.79870612248999e-11	7.20951087589043e-11	0.860204	0.855835	0.796103	0.867282	8.65559714347644e-10	7.23943452141777e-10	0.482737	0.485452	0.0633327	0.145053	0.652908	0.384186	9.48882260541263e-11	0.99979	0.803268	9.45972415564041e-10	0.481703	0.101787	0.139005	0.756237	0.401706	9.97915045580771e-11	0.896744	0.808306	9.61232427701552e-10	0.481012	0.0106753	0.133691	0.939266	0.419972	1.04184815280505e-10	0.99987	0.800051	1.03765881604892e-09	0.480421	0.0103793	-5.31894	-3.58635	0.133114	0.112465	0.12842	0.974189	0.619821	0.8978	0.427697	0.504735	0.44082	1.04420925310187e-10	9.29281067272762e-11	1.03656245193116e-10	0.997969	0.999765	0.960124	0.780584	0.880649	0.848367	1.02383683883306e-09	9.25544369826572e-10	9.95693369108024e-10	0.48039	0.481989	0.480491	0.0560002	0.142358	0.831016	0.405963	1.02233951600483e-10	0.999172	0.834452	1.01579732425963e-09	0.480681	0.174237	0.139823	0.550724	0.395278	8.81925129379525e-11	0.840401	0.801293	8.61875727659483e-10	0.482705	-0.137006	0.0962471	0.37734	0.567294	7.20951087589043e-11	0.855835	0.867282	7.23943452141777e-10	0.485452	-5.31894	0.112465	0.619821	0.504735	9.29281067272762e-11	0.999765	0.880649	9.25544369826572e-10	0.481989	-3.58635	0.12842	0.8978	0.44082	1.03656245193116e-10	0.960124	0.848367	9.95693369108024e-10	0.480491	0.060594	0.138056	0.83242	0.407688	1.02271151953439e-10	0.932188	0.816084	9.78773499329925e-10	0.480676	0.00228419	0.142562	0.16608	0.380484	4.06225524370808e-11	0.230787	0.74232	2.25745947116961e-10	0.489016
ENSG00000225339		novel transcript, antisense to C6orf1	lncRNA	NA	0.00379078	-0.256494	0.476942	0.372232	6.10192554162319e-13	0.923145	0.765979	8.01494083453359e-12	0.541709	0.00620807	-0.246894	0.72641	0.391841	7.33855044159423e-13	0.9999	0.786516	9.72521531769487e-12	0.539521	5.6704	-0.761797	0.0582909	0.0474031	6.0311934071928e-13	0.424225	0.266487	9.47056679472101e-12	0.593395	0.0156575	-0.145817	9.9806115830268e-10	0.52181	9.77090076504302e-21	1.30075225482923e-08	0.826472	2.70696885908768e-19	0.709908	-0.0114915	-0.250161	0.491113	0.383013	6.19593430037584e-13	0.954189	0.784193	8.16419310029258e-12	0.541528	0.79543	-0.301263	0.306536	0.302764	4.70552917673597e-13	0.999981	0.718768	6.3614840838966e-12	0.544771	0.0086027	-0.142079	0.127286	0.622791	2.53961995832462e-13	0.531896	0.95138	3.48774474276581e-12	0.55195	-0.156279	-0.236406	0.619086	0.409042	6.91104462858409e-13	0.999744	0.796478	9.09495221646557e-12	0.540234	-0.588709	-0.266527	0.0980599	0.345849	2.0824600536685e-13	0.817611	0.758563	2.89623421635206e-12	0.554235	0.239268	-0.176467	0.418198	0.574582	1.07135474811811e-12	0.911485	0.90275	1.38882285914924e-11	0.539323	-0.169864	-0.255064	0.494384	0.374856	6.21719364840675e-13	0.999906	0.784875	8.30262715332162e-12	0.541487	0.157843	-0.194934	0.552984	0.507568	6.57096091875451e-13	0.988904	0.873954	8.70798808124881e-12	0.540832	0.0843549	-0.213177	0.761102	0.471583	7.44524597622694e-13	0.996984	0.878866	9.78558356167895e-12	0.539349	0.295721	-0.175087	0.286426	0.546196	4.50416972708465e-13	0.987465	0.896966	6.06561523247399e-12	0.545284	0.774435	-0.132313	0.0800636	0.644825	1.77872434023795e-13	0.420551	0.923337	2.46392400952002e-12	0.556041	0.412058	-0.139778	0.123922	0.630567	3.99924209489707e-13	0.424555	0.912666	5.37868332426816e-12	0.551031	0.23298	-0.26925	-0.2304	-0.305545	0.288104	0.323149	0.421544	0.301881	7.26214837752606e-13	7.81452899149526e-13	0.746252	0.836268	0.800168	0.715042	9.5509645475858e-12	1.03100247429962e-11	0.543982	0.543107	0.28543	-0.176464	0.247003	0.54347	6.55841669808518e-13	0.99979	0.882148	8.75830666369449e-12	0.545195	1.15311	-0.155961	0.0426849	0.582425	1.72719627925601e-13	0.307031	0.889521	2.44462896504766e-12	0.560755	-0.0218567	-0.238728	0.929254	0.412474	1.24510970596019e-12	0.99987	0.794656	1.61607938504103e-11	0.537509	-0.54751	-3.17191	47.7928	-0.29381	-0.246926	-0.187509	0.32994	0.86638	0.328561	0.316775	0.405553	0.519127	7.91684367120288e-13	1.23293837317096e-12	7.89617930247802e-13	0.890663	0.999765	0.632213	0.702871	0.834262	0.882488	1.05116687570547e-11	1.59530570846984e-11	1.02808452169811e-11	0.542952	0.537628	0.542983	0.650395	-0.115016	0.155813	0.69836	4.73994543508935e-13	0.999172	0.942383	6.45414297921917e-12	0.549035	0.627313	-0.207123	0.219808	0.470094	6.05620426664719e-13	0.663993	0.839235	8.11890373530035e-12	0.54614	-0.26925	-0.305545	0.323149	0.301881	7.81452899149526e-13	0.836268	0.715042	1.03100247429962e-11	0.543107	-3.17191	-0.246926	0.86638	0.405553	1.23293837317096e-12	0.999765	0.834262	1.59530570846984e-11	0.537628	47.7928	-0.187509	0.328561	0.519127	7.89617930247802e-13	0.632213	0.882488	1.02808452169811e-11	0.542983	0.981276	-0.137261	0.0483921	0.630747	1.91283720505932e-13	0.300004	0.913589	2.69637472144067e-12	0.559584	0.0162242	-0.130694	3.02565497760072e-10	0.560348	3.10527425945207e-21	4.23917693360003e-09	0.846667	8.96546261879854e-20	0.718177
ENSG00000183621	ZNF438	zinc finger protein 438 [Source:HGNC Symbol;Acc:HGNC:21029]	protein_coding	220929	-0.00221032	0.0793734	0.457742	0.620352	0.840903	0.916607	0.892164	0.855583	-0.0424793	0.0060981	0.0566118	0.537995	0.724276	0.859192	0.9999	0.93402	0.875827	-0.0447109	-1.31774	0.158336	0.407177	0.436892	0.506966	0.726697	0.725464	0.544547	-0.00861362	-0.00930366	0.0138381	3.56001076762031e-11	0.909662	3.17446056590226e-08	7.93036231596448e-10	0.978616	1.06528752474455e-07	0.391041	0.0104758	0.0803565	0.259932	0.613583	0.757634	0.921234	0.895236	0.782261	-0.0332266	0.0608222	0.0623868	0.889027	0.703406	0.89458	0.999981	0.920106	0.908598	-0.0493906	-0.00444206	0.0189224	0.159068	0.906762	0.668473	0.570447	0.994365	0.701021	-0.0241039	-0.030799	0.0672885	0.860849	0.6739	0.893537	0.999744	0.918638	0.904668	-0.0492439	0.205744	0.078076	0.303124	0.623949	0.782794	0.873578	0.901833	0.803097	-0.0359089	0.0517254	0.00946262	0.752602	0.9568	0.935985	0.972432	0.993644	0.943375	-0.0565876	-0.0121103	0.0660184	0.930592	0.681187	0.895676	0.999906	0.925237	0.908469	-0.0495455	0.0849535	0.0894468	0.567559	0.586086	0.864604	0.988904	0.903344	0.879425	-0.0453922	0.150651	0.108016	0.3297	0.511347	0.795823	0.996984	0.893966	0.819211	-0.0373295	0.105966	0.0891841	0.494951	0.583585	0.850104	0.987465	0.908633	0.865707	-0.0435892	0.0379299	0.0724574	0.879155	0.657396	0.894242	0.955277	0.926153	0.902496	-0.0493431	-0.229544	0.0132299	0.124844	0.93499	0.619948	0.425741	0.987332	0.64827	-0.0194526	-0.130143	0.33155	0.063705	0.152958	0.28794	0.0274285	0.690199	0.342652	0.773223	0.338868	0.746252	0.754718	0.925011	0.743117	0.792457	0.385884	-0.0352983	0.0122062	0.0162446	0.0697746	0.906466	0.669458	0.894115	0.99979	0.926844	0.904549	-0.049926	-0.238058	0.0500535	0.45869	0.757155	0.839968	0.724211	0.94812	0.850722	-0.0428806	-0.0706222	0.0552659	0.607154	0.733176	0.86985	0.99987	0.936259	0.884431	-0.0466226	0.0883747	2.25338	-39.9019	0.0758759	0.0747054	0.0265491	0.778835	0.830491	0.142581	0.644369	0.651722	0.869023	0.888013	0.89113	0.645902	0.97327	0.999765	0.458012	0.890518	0.928478	0.976501	0.898288	0.904035	0.67311	-0.0490671	-0.0495032	-0.0220923	-0.0760877	0.052359	0.767576	0.754909	0.887207	0.999172	0.953854	0.89874	-0.0489552	-0.137623	0.0602516	0.631126	0.708605	0.873242	0.88066	0.934633	0.883337	-0.0470677	0.33155	0.152958	0.0274285	0.342652	0.338868	0.754718	0.743117	0.385884	0.0122062	2.25338	0.0747054	0.830491	0.651722	0.89113	0.999765	0.928478	0.904035	-0.0495032	-39.9019	0.0265491	0.142581	0.869023	0.645902	0.458012	0.976501	0.67311	-0.0220923	-0.110489	0.0553915	0.694043	0.734296	0.880716	0.866554	0.944354	0.887972	-0.0480664	-0.00948938	0.00583146	2.22128738212986e-11	0.961663	2.06464531438196e-08	4.58493107863035e-10	0.990194	6.97354065114139e-08	0.397982
ENSG00000224152	BAZ2B-AS1	BAZ2B antisense RNA 1 [Source:HGNC Symbol;Acc:HGNC:55862]	lncRNA	NA	0.00151888	0.155726	0.435842	0.140088	6.10664708119425e-09	0.914856	0.536872	4.51029106039501e-08	0.417143	-0.00663964	0.175693	0.304926	0.0959695	4.95511364611912e-09	0.9999	0.478147	3.77779752734168e-08	0.420358	-0.4288	0.191872	0.693019	0.170703	2.67624319202845e-08	0.881915	0.481072	2.00006881657126e-07	0.438439	-0.00112126	0.157513	0.283008	0.133036	4.72772591033176e-09	0.36347	0.49031	1.84446025296011e-08	0.421078	0.00663082	0.172178	0.276402	0.101281	4.65698872887929e-09	0.924943	0.485653	3.49542956324179e-08	0.421309	0.164193	0.15048	0.564827	0.162421	6.94970609987039e-09	0.999981	0.569296	5.19007843194197e-08	0.415143	0.000479207	0.169194	0.817653	0.116894	7.91775884136076e-09	0.952645	0.680383	5.59948641921658e-08	0.413118	0.186701	0.164536	0.101886	0.112857	2.3101739004548e-09	0.999744	0.505732	1.84229506220247e-08	0.431929	0.146094	0.171559	0.263966	0.102196	4.5209410686884e-09	0.858383	0.485787	3.40930409116096e-08	0.421763	-0.115674	0.133912	0.283909	0.244326	6.4470529929216e-09	0.871406	0.726935	4.79919086120669e-08	0.420124	0.059669	0.170687	0.511761	0.106571	6.63435832403158e-09	0.999906	0.509643	4.9616987523293e-08	0.415862	0.04203	0.174882	0.666015	0.106864	7.43887055386024e-09	0.988904	0.536577	5.47288333605432e-08	0.414087	0.0127572	0.167407	0.900003	0.124583	8.05761094409646e-09	0.996987	0.602039	5.87692327317296e-08	0.412845	-0.0227304	0.15929	0.823362	0.138287	7.93012715983868e-09	0.994321	0.60295	5.80352534954638e-08	0.413093	0.0655422	0.172735	0.688197	0.108756	7.52743901263755e-09	0.873623	0.527594	5.32888384133845e-08	0.413903	0.0185708	0.167107	0.850613	0.123597	1.12046802433541e-08	0.941044	0.548268	7.81510483215639e-08	0.411456	0.0327389	-0.0547743	0.163488	0.148507	0.683859	0.583158	0.122925	0.172649	1.05414821826663e-08	9.89419804193689e-09	0.913018	0.909236	0.514485	0.591202	7.55775597148705e-08	7.20037371320528e-08	0.41242	0.41342	-0.0143209	0.159852	0.874246	0.137572	1.12594659033718e-08	0.99979	0.565877	8.16252430611682e-08	0.411379	0.0660146	0.167343	0.753891	0.117942	1.08800178021221e-08	0.895442	0.524572	7.62700978406176e-08	0.411921	0.072614	0.174279	0.41869	0.102391	8.38687554016379e-09	0.99987	0.479549	6.23873194453514e-08	0.416017	0.106469	5.50992	-16.214	0.174186	0.183044	0.146598	0.604982	0.422976	0.364653	0.107637	0.0925404	0.170187	1.00511510286043e-08	8.43400041842452e-09	7.75250464369285e-09	0.947923	0.999765	0.657696	0.457726	0.520185	0.629984	7.27135772952504e-08	6.22041165209998e-08	5.53529895733265e-08	0.413172	0.415929	0.417249	0.235433	0.206334	0.159856	0.0598995	4.51132725747895e-09	0.999172	0.458454	3.49061639714047e-08	0.425645	0.0955097	0.167089	0.610637	0.115896	1.00902804521738e-08	0.870557	0.5219	7.20942222142613e-08	0.41311	-0.0547743	0.148507	0.583158	0.172649	9.89419804193689e-09	0.909236	0.591202	7.20037371320528e-08	0.41342	5.50992	0.183044	0.422976	0.0925404	8.43400041842452e-09	0.999765	0.520185	6.22041165209998e-08	0.415929	-16.214	0.146598	0.364653	0.170187	7.75250464369285e-09	0.657696	0.629984	5.53529895733265e-08	0.417249	0.073129	0.170107	0.690771	0.113943	1.05788712334196e-08	0.864634	0.523592	7.40592176589935e-08	0.412364	-0.000869263	0.158328	0.411533	0.13239	5.91726418392733e-09	0.494077	0.489601	2.20793756475596e-08	0.417629
ENSG00000085741	WNT11	Wnt family member 11 [Source:HGNC Symbol;Acc:HGNC:12776]	protein_coding	7481	-0.00415705	0.194311	0.224485	0.291471	1.93431103434709e-05	0.829836	0.706718	7.25401502895199e-05	0.275003	-0.00480604	0.180248	0.673994	0.331865	3.44287887457909e-05	0.9999	0.75422	0.000125892	0.263214	1.86428	0.0398323	0.352616	0.876463	0.000375314	0.68894	0.950765	0.00107886	0.239416	0.000588127	0.175144	0.749859	0.343818	3.55956672323502e-05	0.80408	0.71549	6.99078206943816e-05	0.262525	0.00745554	0.180993	0.487909	0.327361	3.00889669034305e-05	0.95372	0.745519	0.000108554	0.265993	-0.393684	0.204095	0.432603	0.279798	2.83444925053304e-05	0.999981	0.696682	0.000106624	0.26722	-0.00465313	0.120997	0.201271	0.517439	1.80310301508541e-05	0.618712	0.925703	6.48830185608216e-05	0.276422	0.20161	0.172375	0.318205	0.348005	2.39388690688715e-05	0.999744	0.762249	9.04434555741674e-05	0.270675	-0.117478	0.165654	0.610984	0.370215	3.32046020694343e-05	0.934737	0.775172	0.000119857	0.263962	-0.102665	0.111288	0.589414	0.582745	3.9597741301181e-05	0.950287	0.904177	0.000141607	0.263029	0.0644351	0.179018	0.687602	0.334632	3.46623062182107e-05	0.999906	0.758774	0.00012639	0.263075	0.217221	0.228177	0.203104	0.226282	1.81375688171726e-05	0.988904	0.689014	6.99092732141707e-05	0.276303	0.0781426	0.192836	0.661788	0.312402	3.42101360618432e-05	0.996984	0.798443	0.000123081	0.263346	0.0583802	0.183771	0.744639	0.329345	3.55257790079457e-05	0.989965	0.789411	0.000127969	0.262565	0.0709705	0.181255	0.8051	0.336924	3.62434316637294e-05	0.928301	0.782531	0.00012491	0.262151	0.0486499	0.186119	0.778983	0.327074	3.84924722269456e-05	0.907425	0.768609	0.000132507	0.263622	-0.117619	0.300044	0.172383	0.253152	0.40461	0.0846936	0.351031	0.178703	2.93033460096828e-05	1.06113222723134e-05	0.79855	0.778881	0.759751	0.598054	0.000107207	4.3247633927082e-05	0.269304	0.289943	-0.0556509	0.163378	0.726415	0.385596	3.77561631604585e-05	0.99979	0.804557	0.000137503	0.264027	0.35817	0.199479	0.33205	0.284631	2.62686948724383e-05	0.629693	0.723193	9.36027514156449e-05	0.271565	0.057629	0.183952	0.715541	0.325817	3.75832684613302e-05	0.99987	0.738881	0.000137436	0.264123	-0.243152	-0.291981	-39.0588	0.148848	0.173771	0.135808	0.501435	0.980772	0.213183	0.430861	0.36266	0.465956	3.26319196823276e-05	3.98463460343853e-05	2.00377183127996e-05	0.924965	0.999765	0.531024	0.781777	0.8144	0.862103	0.000117606	0.000143012	7.36320676821103e-05	0.26707	0.262898	0.277121	0.0667088	0.187178	0.821871	0.333549	3.89733197395105e-05	0.999172	0.792579	0.000140875	0.263362	0.207181	0.184141	0.529719	0.321718	3.34659330238816e-05	0.830365	0.75103	0.000119576	0.266545	0.300044	0.253152	0.0846936	0.178703	1.06113222723134e-05	0.778881	0.598054	4.3247633927082e-05	0.289943	-0.291981	0.173771	0.980772	0.36266	3.98463460343853e-05	0.999765	0.8144	0.000143012	0.262898	-39.0588	0.135808	0.213183	0.465956	2.00377183127996e-05	0.531024	0.862103	7.36320676821103e-05	0.277121	0.215143	0.196333	0.505274	0.296434	3.27486020844656e-05	0.751401	0.739905	0.000114113	0.266996	0.000732387	0.17651	0.694781	0.340172	3.47811700453947e-05	0.75783	0.710185	6.80640541727315e-05	0.263004
ENSG00000152056	AP1S3	adaptor related protein complex 1 subunit sigma 3 [Source:HGNC Symbol;Acc:HGNC:18971]	protein_coding	130340	-0.0025159	0.0457256	0.305588	0.728917	9.44443440157686e-05	0.865396	0.93004	0.000301706	0.241921	0.00495538	0.0233247	0.544755	0.860348	0.000127224	0.9999	0.969356	0.000407925	0.235463	-0.375722	0.0569888	0.786699	0.748767	0.000217671	0.922827	0.897249	0.000671995	0.253082	2.79329829996937e-05	0.0322378	0.983146	0.807515	0.000149201	0.98737	0.946602	0.000264553	0.231976	0.00151482	0.0339531	0.844297	0.797636	0.000146749	0.989231	0.952578	0.000451533	0.23234	0.188137	0.0166242	0.601129	0.902086	0.000132509	0.999981	0.979264	0.000425593	0.234575	-0.000933005	0.0218985	0.721907	0.871183	0.000141236	0.920859	0.98792	0.000411966	0.233179	-0.0433611	0.0319447	0.765143	0.808818	0.000143553	0.999744	0.956167	0.000451924	0.232823	0.049219	0.0346352	0.766285	0.793502	0.000143609	0.965373	0.951938	0.000446225	0.232814	0.18595	0.0663304	0.171151	0.644909	8.98724189238793e-05	0.821884	0.926317	0.000295307	0.245555	-0.0839361	0.0226221	0.464283	0.864213	0.000118207	0.999906	0.969891	0.000382252	0.237064	0.0427264	0.043174	0.728042	0.750582	0.00014159	0.990069	0.950456	0.000442264	0.233124	-0.028339	0.0244334	0.82487	0.857932	0.000146088	0.996984	0.97981	0.000455493	0.232439	-0.136247	0.00404549	0.287255	0.975871	9.1086083791352e-05	0.987465	0.996531	0.000299248	0.2427	0.149771	0.0521158	0.466784	0.698502	0.000118515	0.751346	0.938217	0.00036369	0.237008	-0.0498051	0.0250179	0.686295	0.85262	0.000216691	0.863409	0.972612	0.000624529	0.226109	-0.00292891	0.0409511	0.0364991	0.0472481	0.976782	0.743107	0.781788	0.727631	0.000232426	0.000221971	0.995631	0.951802	0.948282	0.929192	0.000684384	0.000659856	0.224528	0.225566	-0.0439071	0.0275138	0.69801	0.836913	0.000217872	0.99979	0.970289	0.000661565	0.225986	0.146716	0.0466518	0.577319	0.725281	0.000203305	0.799552	0.93982	0.000588721	0.227543	-0.0734666	0.0249492	0.513425	0.850731	0.000193309	0.99987	0.964664	0.000598866	0.228674	-0.0417181	4.66636	6.27403	0.0321002	0.0537023	0.0428307	0.871403	0.58795	0.779686	0.811471	0.691416	0.748512	0.000229895	0.000204808	0.000224786	0.985706	0.999765	0.910998	0.94803	0.939166	0.952639	0.000680689	0.000620901	0.000643314	0.224775	0.227377	0.225282	0.0187418	0.0400257	0.929175	0.770818	0.00023172	0.999172	0.958696	0.000699225	0.224596	0.0152758	0.0372459	0.948143	0.7781	0.000232087	0.984405	0.95641	0.000679634	0.224561	0.0409511	0.0472481	0.743107	0.727631	0.000221971	0.951802	0.929192	0.000659856	0.225566	4.66636	0.0537023	0.58795	0.691416	0.000204808	0.999765	0.939166	0.000620901	0.227377	6.27403	0.0428307	0.779686	0.748512	0.000224786	0.910998	0.952639	0.000643314	0.225282	0.153032	0.0518457	0.505418	0.697544	0.000191936	0.751446	0.932958	0.000557351	0.228834	0.00022274	0.0335218	0.867794	0.800075	0.000147444	0.899259	0.941749	0.000260218	0.232236
ENSG00000137878	GCOM1	GCOM1, MYZAP-POLR2M combined locus [Source:HGNC Symbol;Acc:HGNC:26424]	protein_coding	145781	-0.00225831	0.76844	0.724039	0.0280109	2.33706703419257e-09	0.965479	0.271347	1.83629217195659e-08	0.431755	0.0110279	0.736711	0.60391	0.0349465	2.18336829047451e-09	0.9999	0.316267	1.75665741112191e-08	0.432774	-4.47304	1.21477	0.200389	0.00779997	2.67336689818269e-09	0.568179	0.117769	2.34296847866846e-08	0.476636	0.00269642	0.771707	0.43149	0.0264073	1.85180695504482e-09	0.51547	0.241933	7.77729017090482e-09	0.435233	-0.00575429	0.749062	0.77389	0.031719	2.38386905840774e-09	0.984007	0.301759	1.8787416526224e-08	0.431458	-0.647703	0.809388	0.488055	0.0230612	1.97619906571672e-09	0.999981	0.249123	1.61179136657397e-08	0.434264	-0.0178921	0.560997	0.00723128	0.0974511	8.14642158878279e-11	0.146214	0.649861	7.87979765579799e-10	0.479659	-0.644654	0.754221	0.0844579	0.0273873	6.08301700626201e-10	0.999744	0.278641	5.31555026595075e-09	0.451536	-0.83224	0.712933	0.0502665	0.0361706	4.0575030523969e-10	0.777752	0.318748	3.57410704945682e-09	0.457334	0.197098	0.879382	0.577525	0.0215904	2.81519519961448e-09	0.947426	0.316584	2.2237263220645e-08	0.432845	-0.133445	0.741157	0.654516	0.0337603	2.2553483941894e-09	0.999906	0.316262	1.8103695482062e-08	0.432289	-0.0471017	0.743955	0.882698	0.0375185	2.45303953834342e-09	0.995537	0.360409	1.95697625133333e-08	0.431029	-0.169229	0.710544	0.610672	0.0473991	2.19361347945114e-09	0.996984	0.430468	1.75945728810565e-08	0.432704	-0.00530133	0.755098	0.987325	0.0333239	2.47801125084625e-09	0.998819	0.36221	1.97160619828325e-08	0.430876	0.545611	0.829189	0.306609	0.0192224	1.51463404155532e-09	0.638987	0.265069	1.21019492582949e-08	0.438216	0.167618	0.814584	0.594201	0.0197227	1.90553828567131e-09	0.815423	0.26076	1.51323013632356e-08	0.438725	0.238265	-0.252417	0.780722	0.70986	0.352317	0.427905	0.0216768	0.0422558	1.4487231146474e-09	1.61975457032411e-09	0.773811	0.867397	0.245116	0.33214	1.19422080520419e-08	1.33255769286514e-08	0.442814	0.441153	0.219739	0.821012	0.446163	0.017745	1.65692872830191e-09	0.99979	0.2463	1.37128317903936e-08	0.440815	0.342675	0.799307	0.61012	0.0203758	1.92706145509616e-09	0.820232	0.251298	1.53266210377411e-08	0.438557	0.268131	0.818115	0.349378	0.0172316	1.44148182091145e-09	0.99987	0.220124	1.20835901554728e-08	0.442888	1.07268	0.674783	33.5445	0.89042	0.778216	0.809262	0.100072	0.975534	0.557572	0.00982902	0.0266934	0.01942	6.0755479703877e-10	2.17724180735878e-09	1.85232394723882e-09	0.855786	0.999765	0.792285	0.154225	0.324735	0.272273	5.31348680419868e-09	1.76057882020625e-08	1.46593579483648e-08	0.455556	0.436725	0.439149	0.418333	0.853087	0.436122	0.0164686	1.63667487658773e-09	0.999172	0.286146	1.35559942206546e-08	0.440998	0.420594	0.794612	0.482251	0.020162	1.72599562262413e-09	0.806569	0.251494	1.4082770558556e-08	0.440206	-0.252417	0.70986	0.427905	0.0422558	1.61975457032411e-09	0.867397	0.33214	1.33255769286514e-08	0.441153	0.674783	0.778216	0.975534	0.0266934	2.17724180735878e-09	0.999765	0.324735	1.76057882020625e-08	0.436725	33.5445	0.809262	0.557572	0.01942	1.85232394723882e-09	0.792285	0.272273	1.46593579483648e-08	0.439149	0.601899	0.835857	0.303827	0.015509	1.32310805651445e-09	0.593906	0.232478	1.07870635673353e-08	0.44416	0.00264635	0.773354	0.445596	0.0262026	1.88435424907466e-09	0.528477	0.240998	7.66038970422966e-09	0.434973
ENSG00000221988	PPT2	palmitoyl-protein thioesterase 2 [Source:HGNC Symbol;Acc:HGNC:9326]	protein_coding	9374	-0.000498029	0.0361999	0.865525	0.819318	0.00492767	0.98564	0.956607	0.0100653	0.148385	-0.0136235	0.0575604	0.161018	0.71348	0.00223679	0.9999	0.931323	0.00522879	0.168621	-4.9057	0.451121	0.00295333	0.0303336	0.00019755	0.309665	0.217628	0.000618264	0.255478	-0.00909357	-0.0188372	6.09243396792124e-11	0.876382	1.86573987336068e-11	1.23306596436351e-09	0.968797	1.14983956768787e-10	0.49926	0.00358813	0.037942	0.696668	0.810184	0.0046885	0.976029	0.956615	0.00972765	0.149689	-0.0527603	0.0378317	0.90234	0.814897	0.00495481	0.999981	0.95587	0.0105701	0.148241	-0.00119825	0.020426	0.701785	0.899165	0.00469862	0.913783	0.99381	0.00926279	0.149632	0.173652	0.0340281	0.31489	0.828103	0.00330921	0.999744	0.960563	0.00730384	0.158704	0.0394417	0.0355481	0.841877	0.821984	0.00490562	0.977585	0.95972	0.0101196	0.148503	-0.108694	0.0220434	0.504654	0.89875	0.0045864	0.931709	0.986854	0.009676	0.151953	-0.00582527	0.032842	0.966122	0.835799	0.00498135	0.999906	0.96367	0.0105402	0.148101	-0.129218	-6.2642e-05	0.377387	0.99969	0.00363567	0.988904	0.999786	0.00793661	0.156288	-0.117415	0.00182885	0.441724	0.991014	0.00392348	0.996984	0.998588	0.00843392	0.154322	-0.120917	0.00862052	0.42961	0.957081	0.00387269	0.987465	0.99232	0.0083515	0.154659	-0.269316	-0.00253532	0.272011	0.987348	0.00305389	0.609266	0.997399	0.0065135	0.160755	-0.288625	-0.0309199	0.0489519	0.845058	0.00125922	0.322248	0.971687	0.00297212	0.184796	-0.210415	0.247121	0.0315681	0.100466	0.0791888	0.0972682	0.839037	0.531594	0.00175418	0.00201267	0.667305	0.782323	0.962959	0.848995	0.00411055	0.00465751	0.176599	0.173156	-0.168541	0.00124385	0.213533	0.993771	0.00329938	0.99979	0.998648	0.00735057	0.160555	-0.405655	0.00806835	0.198198	0.959338	0.00315658	0.503504	0.990952	0.00665477	0.161698	-0.0510724	0.0278981	0.705856	0.861342	0.00582687	0.99987	0.968027	0.0121424	0.14559	0.228048	-1.52608	-45.7109	0.0603512	0.0303639	-0.00971403	0.461129	0.882964	0.0872929	0.708394	0.852154	0.950903	0.00495938	0.00611596	0.0018729	0.913834	0.999765	0.395362	0.913867	0.975056	0.991604	0.0102651	0.0124815	0.00422137	0.149885	0.144291	0.174962	-0.428095	-0.0431845	0.0884595	0.790121	0.00188959	0.999172	0.962044	0.0044998	0.17474	-0.445577	0.0159743	0.111826	0.918657	0.00220563	0.617097	0.985092	0.00500821	0.170849	0.247121	0.100466	0.0972682	0.531594	0.00201267	0.782323	0.848995	0.00465751	0.173156	-1.52608	0.0303639	0.882964	0.852154	0.00611596	0.999765	0.975056	0.0124815	0.144291	-45.7109	-0.00971403	0.0872929	0.950903	0.0018729	0.395362	0.991604	0.00422137	0.174962	-0.426907	-0.00667091	0.120076	0.966404	0.00230982	0.402886	0.992528	0.00505556	0.169681	-0.00904081	-0.0251434	1.65049241868304e-10	0.837553	4.72555890124990e-11	2.5287294008188e-09	0.955643	2.59009427026885e-10	0.486998
ENSG00000162927	PUS10	pseudouridine synthase 10 [Source:HGNC Symbol;Acc:HGNC:26505]	protein_coding	150962	-0.00217651	0.29226	0.410487	0.0424425	2.24265389423965e-18	0.907994	0.322596	5.75347187713319e-17	0.667143	0.00592249	0.269992	0.500874	0.0609498	2.50310361803801e-18	0.9999	0.400404	6.501819460287e-17	0.666215	-1.3495	0.405393	0.368304	0.0373127	3.2827407031672e-17	0.698745	0.239756	9.1311100361092e-16	0.69574	0.000568025	0.283722	0.68948	0.0486409	2.88997110276625e-18	0.752825	0.321175	5.75945773603013e-17	0.664996	-0.00131289	0.278827	0.874266	0.0529767	3.08689726608801e-18	0.991276	0.372376	7.74083265434474e-17	0.664435	-0.105665	0.289132	0.785011	0.0496281	3.0131510096019e-18	0.999981	0.350536	7.74927316511459e-17	0.664641	-0.00967199	0.174937	0.000363763	0.195142	6.08771576745803e-21	0.026589	0.776999	2.07641006979888e-19	0.713351	-0.235863	0.279733	0.128223	0.0484494	1.00573146483302e-18	0.999744	0.359279	2.71404005931462e-17	0.673841	-0.113991	0.274528	0.52176	0.0559629	2.5559699606984e-18	0.91577	0.383266	6.55727632580653e-17	0.666038	0.262774	0.365008	0.0705181	0.0191432	1.11387120874415e-18	0.721193	0.304188	3.05741482442359e-17	0.677431	0.0410234	0.285074	0.73983	0.0483498	2.96069959804549e-18	0.999906	0.369568	7.58624579272593e-17	0.66479	0.108139	0.308539	0.412442	0.0365187	2.24886001438283e-18	0.988904	0.356383	5.85604273582592e-17	0.66712	0.0889852	0.304454	0.517813	0.0402118	2.5461816369908e-18	0.996984	0.410225	6.5483133670248e-17	0.66607	0.0438809	0.289481	0.750778	0.0482573	2.9743575138475e-18	0.990289	0.417828	7.60251626942397e-17	0.664751	-0.0642386	0.271858	0.771987	0.063713	2.99908657859409e-18	0.913248	0.431371	7.49987924930632e-17	0.664681	0.0215746	0.287333	0.871857	0.0519922	5.87117773087324e-18	0.950222	0.39741	1.44221633847165e-16	0.663368	0.019999	0.0810814	0.282751	0.303494	0.854558	0.549178	0.0504329	0.0413033	5.84942189590184e-18	4.98850683796653e-18	0.963737	0.90119	0.355394	0.328981	1.44884609483492e-16	1.2535129622069e-16	0.6634	0.664774	-0.0058124	0.281135	0.962232	0.0553519	5.93991059822588e-18	0.99979	0.400853	1.48898530008057e-16	0.663267	-0.103555	0.27521	0.716901	0.0588559	5.57574373008549e-18	0.877796	0.397975	1.37941645717192e-16	0.663814	0.0621749	0.29216	0.610156	0.0449567	5.23585996713369e-18	0.99987	0.341703	1.32366102644208e-16	0.664357	0.151678	-7.08202	-30.2747	0.298549	0.256317	0.252076	0.586924	0.447789	0.211005	0.0430034	0.0827675	0.081762	5.14633357628756e-18	4.48466889125502e-18	2.76385175478385e-18	0.945094	0.999765	0.528937	0.305009	0.500359	0.481127	1.29787413803926e-16	1.14911355851542e-16	7.09059181381415e-17	0.664505	0.665689	0.669819	-0.160305	0.252693	0.482509	0.0916588	4.67080826552592e-18	0.999172	0.530344	1.19828405391532e-16	0.66534	-0.163945	0.274976	0.519154	0.0571098	4.85172864391032e-18	0.825551	0.393974	1.22209523202419e-16	0.665013	0.0810814	0.303494	0.549178	0.0413033	4.98850683796653e-18	0.90119	0.328981	1.2535129622069e-16	0.664774	-7.08202	0.256317	0.447789	0.0827675	4.48466889125502e-18	0.999765	0.500359	1.14911355851542e-16	0.665689	-30.2747	0.252076	0.211005	0.081762	2.76385175478385e-18	0.528937	0.481127	7.09059181381415e-17	0.669819	-0.120035	0.270344	0.630162	0.0646688	5.30840680305643e-18	0.831263	0.426872	1.30397534763155e-16	0.664238	0.000452113	0.283385	0.753379	0.0490959	2.97751161662372e-18	0.807688	0.322348	5.709687253039e-17	0.664742
ENSG00000205364	MT1M	metallothionein 1M [Source:HGNC Symbol;Acc:HGNC:14296]	protein_coding	4499	-0.00132411	0.899005	0.836701	0.0109148	0.0367798	0.982561	0.173089	0.0572614	0.0916807	-0.0167459	0.921399	0.432213	0.00897508	0.0297235	0.9999	0.173816	0.0493793	0.0981386	-0.637178	0.799597	0.851833	0.0706183	0.0775593	0.948972	0.321859	0.108689	0.0779612	-0.000971144	0.886232	0.778182	0.011752	0.0362835	0.827584	0.172056	0.0439005	0.0920966	0.0109213	0.905347	0.586859	0.010092	0.0335	0.961634	0.187114	0.0535577	0.0945286	-1.05029	0.978088	0.261642	0.00636261	0.0233411	0.999981	0.14208	0.0404124	0.105315	-0.0142568	0.736289	0.0345489	0.0341648	0.00669684	0.305104	0.478103	0.0126346	0.140259	0.44286	0.893173	0.240141	0.0103979	0.0223063	0.999744	0.18623	0.0383463	0.106645	-0.225585	0.880097	0.601191	0.012262	0.033775	0.932594	0.199784	0.053496	0.0942803	-0.33143	0.577551	0.341003	0.120923	0.131116	0.885194	0.587029	0.174704	0.0503589	0.0744528	0.900208	0.803713	0.0107798	0.0365193	0.999906	0.19901	0.0590188	0.0918984	0.350945	0.98297	0.271805	0.00632551	0.0238085	0.988904	0.182274	0.040283	0.104732	-0.156581	0.849588	0.639009	0.0188361	0.0344463	0.996984	0.31281	0.0552702	0.0936819	-0.0806114	0.875236	0.809846	0.0144303	0.0365715	0.994321	0.266403	0.0581958	0.0918547	0.320055	0.934643	0.551182	0.0091562	0.0327637	0.802119	0.199671	0.0511734	0.0952024	0.164605	0.959271	0.589479	0.00495687	0.0339811	0.812346	0.150583	0.052078	0.0951926	0.0376889	0.207416	0.921912	0.975256	0.879712	0.501909	0.00576807	0.00452803	0.0375195	0.0320254	0.970866	0.891854	0.137657	0.132504	0.0584391	0.0512397	0.0921345	0.0970088	0.136243	0.949195	0.626521	0.00509512	0.0346717	0.99979	0.150155	0.0561822	0.0945739	0.869776	0.980948	0.179835	0.00334781	0.019262	0.482854	0.117264	0.0320054	0.112191	0.152043	0.945153	0.584873	0.00498985	0.0338898	0.99987	0.127385	0.0553414	0.0952753	0.701199	-8.56595	-53.0437	0.99609	0.889656	0.868111	0.269793	0.68789	0.337989	0.00335903	0.00932219	0.00973139	0.0240237	0.035652	0.0268957	0.878461	0.999765	0.638942	0.0929275	0.222174	0.205799	0.0403647	0.0572534	0.0427431	0.105677	0.0937144	0.102299	0.809049	1.07072	0.118221	0.00192204	0.0150501	0.999172	0.121505	0.0273478	0.119329	0.842131	0.958915	0.1447	0.0038052	0.0169841	0.627319	0.123705	0.029546	0.115849	0.207416	0.975256	0.501909	0.00452803	0.0320254	0.891854	0.132504	0.0512397	0.0970088	-8.56595	0.889656	0.68789	0.00932219	0.035652	0.999765	0.222174	0.0572534	0.0937144	-53.0437	0.868111	0.337989	0.00973139	0.0268957	0.638942	0.205799	0.0427431	0.102299	0.938578	1.01487	0.0964	0.00243695	0.0132762	0.370795	0.106408	0.0231538	0.122904	-0.00111799	0.88457	0.748625	0.0119334	0.0359725	0.804	0.172062	0.0434762	0.0923598
ENSG00000072864	NDE1	nudE neurodevelopment protein 1 [Source:HGNC Symbol;Acc:HGNC:17619]	protein_coding	54820	0.00285904	0.154381	0.192675	0.191744	0.106968	0.805134	0.604918	0.14306	0.0569561	0.00263345	0.16524	0.719488	0.167085	0.178304	0.9999	0.589182	0.228958	0.038407	-0.19671	0.141036	0.87702	0.387813	0.180154	0.958711	0.688652	0.223361	0.0438263	0.000934372	0.175269	0.429178	0.140179	0.152272	0.513218	0.500849	0.167601	0.0443143	0.00871772	0.180688	0.204687	0.126552	0.110195	0.903724	0.529786	0.148993	0.0559196	-0.0962545	0.177798	0.765324	0.144837	0.180551	0.999981	0.546416	0.232762	0.0379305	-0.0044985	0.120816	0.0526354	0.308405	0.0522008	0.36605	0.853127	0.0759662	0.0807631	0.058988	0.170072	0.649847	0.152546	0.174027	0.999744	0.56751	0.22275	0.0393277	-0.174453	0.160824	0.237509	0.17358	0.118333	0.850096	0.595962	0.157047	0.053415	-0.0900717	0.122354	0.460011	0.346439	0.222963	0.922267	0.799734	0.276129	0.0300761	0.0652013	0.177236	0.525734	0.137584	0.163513	0.999906	0.556975	0.213162	0.0416702	0.0780115	0.190153	0.477816	0.119752	0.158313	0.988904	0.558424	0.205008	0.0428743	0.0140301	0.173676	0.902643	0.157971	0.184791	0.996987	0.65512	0.233611	0.0370441	0.0227024	0.174562	0.843566	0.150367	0.183411	0.994321	0.620659	0.231978	0.0373309	0.109398	0.184529	0.553018	0.128619	0.166172	0.802724	0.563047	0.206744	0.0410666	0.0300303	0.177292	0.787647	0.148064	0.191004	0.911749	0.583121	0.230846	0.0362118	0.106805	-0.145058	0.172566	0.132474	0.238259	0.196777	0.146399	0.276847	0.125094	0.114156	0.718532	0.80193	0.549266	0.694816	0.163764	0.15194	0.0520616	0.055338	0.00336251	0.171025	0.973785	0.15979	0.195287	0.99979	0.596594	0.245433	0.0353449	0.133503	0.179515	0.574735	0.137181	0.177061	0.798263	0.553525	0.216346	0.0391443	0.145475	0.193324	0.150098	0.105885	0.0995955	0.99987	0.486323	0.139372	0.0601393	0.308873	-5.9391	-6.41526	0.203354	0.148515	0.16392	0.182411	0.445064	0.751632	0.0937732	0.225605	0.176877	0.109962	0.162626	0.18937	0.862626	0.999765	0.898599	0.435871	0.707476	0.641349	0.148919	0.210423	0.230614	0.0566647	0.0423823	0.0365464	-0.0235348	0.16598	0.901715	0.183664	0.194432	0.999172	0.665735	0.245054	0.0355168	-0.147785	0.1637	0.485651	0.171695	0.167726	0.80855	0.602506	0.210808	0.0412126	-0.145058	0.132474	0.196777	0.276847	0.114156	0.80193	0.694816	0.15194	0.055338	-5.9391	0.148515	0.445064	0.225605	0.162626	0.999765	0.707476	0.210423	0.0423823	-6.41526	0.16392	0.751632	0.176877	0.18937	0.898599	0.641349	0.230614	0.0365464	0.0340281	0.173731	0.870019	0.153121	0.193738	0.949617	0.585416	0.233392	0.0356566	0.000715094	0.17453	0.550257	0.142688	0.165913	0.628253	0.50439	0.181645	0.0411251
ENSG00000179674	ARL14	ADP ribosylation factor like GTPase 14 [Source:HGNC Symbol;Acc:HGNC:22974]	protein_coding	80117	0.000451136	0.383661	0.952669	0.350161	0.39957	0.995723	0.751129	0.445834	0.00442066	-0.00487255	0.394714	0.847088	0.336848	0.3961	0.9999	0.756242	0.450392	0.00483688	1.89215	0.353822	0.649033	0.50697	0.276382	0.862785	0.768694	0.321989	0.0242131	0.0177419	0.488217	3.4214489867775e-06	0.173902	0.000111579	1.672887514355e-05	0.549358	0.000202417	0.238317	-0.00384865	0.381342	0.871513	0.351808	0.397235	0.991276	0.76486	0.446677	0.00470056	-0.356623	0.4154	0.748179	0.320994	0.389365	0.999981	0.73506	0.446072	0.00565098	-0.0177837	0.192099	0.0255993	0.634849	0.0867632	0.269829	0.955288	0.118335	0.0641337	-0.169111	0.385592	0.70564	0.344899	0.385351	0.999744	0.760166	0.437166	0.00614004	-0.928638	0.337843	0.0662939	0.399214	0.148551	0.810671	0.794533	0.19087	0.0452246	-0.159544	0.537483	0.702607	0.228977	0.299733	0.971313	0.713949	0.353529	0.0176715	0.263054	0.41574	0.457203	0.309784	0.345393	0.999906	0.739682	0.402141	0.0111897	0.667093	0.559367	0.0756572	0.176037	0.159265	0.988904	0.639487	0.205985	0.0426514	0.479679	0.515488	0.222639	0.218885	0.265439	0.996984	0.719908	0.318367	0.0226023	0.444139	0.477486	0.260627	0.248769	0.283021	0.987465	0.727867	0.335494	0.019905	1.64747	0.606533	0.00811865	0.130748	0.0422956	0.323684	0.56509	0.0636615	0.0873711	0.679119	0.54777	0.0739331	0.185055	0.16373	0.360804	0.632513	0.20217	0.0421266	0.568483	-0.356665	0.402274	0.297296	0.0665246	0.357775	0.317636	0.479686	0.1549	0.329909	0.658718	0.848367	0.732899	0.826119	0.196527	0.376981	0.0442121	0.0134183	0.266612	0.445314	0.448277	0.284626	0.355167	0.99979	0.731225	0.408649	0.0100536	1.55043	0.497023	0.0557581	0.22108	0.140919	0.325506	0.659354	0.177553	0.0477221	0.303457	0.438342	0.385109	0.288575	0.338288	0.99987	0.710898	0.393538	0.012284	0.0764672	19.5108	94.4275	0.398557	0.462055	0.484754	0.924026	0.466197	0.173592	0.342479	0.273188	0.240143	0.412104	0.359398	0.247416	0.992401	0.999765	0.491597	0.72518	0.75287	0.704922	0.460733	0.413975	0.290816	0.00298179	0.00950517	0.025823	0.351125	0.455305	0.592167	0.287581	0.383459	0.999172	0.764245	0.436638	0.00646054	0.872189	0.429522	0.230537	0.293453	0.279218	0.673485	0.727939	0.326518	0.0207356	-0.356665	0.297296	0.357775	0.479686	0.329909	0.848367	0.826119	0.376981	0.0134183	19.5108	0.462055	0.466197	0.273188	0.359398	0.999765	0.75287	0.413975	0.00950517	94.4275	0.484754	0.173592	0.240143	0.247416	0.491597	0.704922	0.290816	0.025823	1.57694	0.547891	0.0252508	0.176581	0.0897888	0.26535	0.618984	0.119853	0.0637237	0.0178867	0.502127	3.77454627655252e-06	0.162789	0.000121125	1.74673509408256e-05	0.532797	0.000217121	0.236534
ENSG00000197872	CYRIA	CYFIP related Rac1 interactor A [Source:HGNC Symbol;Acc:HGNC:25373]	protein_coding	81553	0.00450701	0.125907	0.118118	0.415251	0.634544	0.733497	0.792192	0.666548	-0.020696	0.0182757	0.118079	0.0557409	0.441695	0.48599	0.9999	0.817779	0.536618	-0.00537344	1.31111	0.0758639	0.419215	0.714789	0.835162	0.733941	0.881559	0.847104	-0.0481243	0.00716767	0.191609	7.43699634796271e-07	0.155403	0.000215039	4.29459189607861e-06	0.522526	0.00037216	0.223885	0.00247579	0.153424	0.785495	0.327199	0.906832	0.98441	0.745519	0.915589	-0.0511661	0.374499	0.119598	0.3769	0.452384	0.836686	0.999981	0.816331	0.857963	-0.0419784	-0.00112829	0.138049	0.715182	0.387181	0.901594	0.918519	0.888094	0.912579	-0.0503949	-0.10644	0.150033	0.533761	0.335756	0.877678	0.999744	0.752314	0.890215	-0.047085	-0.484882	0.125156	0.0113586	0.405172	0.230539	0.749893	0.797994	0.277951	0.0283713	-0.0314952	0.23121	0.843068	0.174742	0.794904	0.983759	0.655088	0.81782	-0.0376764	0.132363	0.165268	0.32725	0.289872	0.816716	0.999906	0.727952	0.839057	-0.0396646	0.158675	0.191569	0.271975	0.230579	0.788054	0.988904	0.692985	0.810492	-0.0364795	-0.0108561	0.14743	0.942715	0.36114	0.912777	0.997591	0.826927	0.922755	-0.0520663	0.0774662	0.166296	0.608948	0.296101	0.889768	0.987465	0.765919	0.901247	-0.0487188	0.0992154	0.163632	0.683096	0.304955	0.898568	0.871078	0.756697	0.906322	-0.0499578	0.236425	0.210678	0.101045	0.179833	0.584454	0.39611	0.625952	0.614583	-0.0158235	0.16321	-0.183751	0.1593	0.107929	0.166234	0.209984	0.300668	0.496135	0.68174	0.725094	0.693686	0.804469	0.721034	0.832478	0.708789	0.748812	-0.0257404	-0.0302018	0.110706	0.178695	0.405667	0.256864	0.829812	0.99979	0.704964	0.848132	-0.0416692	0.448642	0.186744	0.14587	0.229277	0.656649	0.442997	0.668584	0.681477	-0.0231848	0.141286	0.178216	0.285143	0.253777	0.777638	0.99987	0.679636	0.80309	-0.0357774	0.0861407	-11.2303	8.29897	0.165095	0.114631	0.16418	0.776664	0.267127	0.753531	0.299277	0.470065	0.298467	0.892563	0.76692	0.890868	0.97304	0.999765	0.899087	0.687811	0.86719	0.758878	0.902584	0.794094	0.899122	-0.0497056	-0.0346182	-0.0494664	0.267774	0.205397	0.279471	0.203515	0.77437	0.999172	0.687614	0.798894	-0.0354225	0.209759	0.165299	0.447745	0.288454	0.842432	0.791644	0.725002	0.855884	-0.0431785	-0.183751	0.107929	0.209984	0.496135	0.725094	0.804469	0.832478	0.748812	-0.0302018	-11.2303	0.114631	0.267127	0.470065	0.76692	0.999765	0.86719	0.794094	-0.0346182	8.29897	0.16418	0.753531	0.298467	0.890868	0.899087	0.758878	0.899122	-0.0494664	0.294908	0.185342	0.27501	0.238063	0.771732	0.567814	0.684094	0.787554	-0.035137	0.0073107	0.197777	5.88275020808533e-07	0.141783	0.000176859	3.35332878984722e-06	0.503081	0.000308625	0.228228
ENSG00000175164	ABO	ABO, alpha 1-3-N-acetylgalactosaminyltransferase and alpha 1-3-galactosyltransferase [Source:HGNC Symbol;Acc:HGNC:79]	protein_coding	28	-0.0110265	0.415942	0.0739263	0.20862	0.184228	0.667647	0.622822	0.228743	0.037161	-0.0608231	0.463552	0.00253439	0.147013	0.0232398	0.9999	0.565875	0.0399438	0.105443	-11.6691	1.32155	0.000801797	0.0028089	0.0138304	0.308389	0.0710742	0.0247284	0.137499	-0.00992854	0.298983	0.00224995	0.34507	0.0213963	0.00535674	0.716092	0.0268353	0.107862	-0.0183843	0.333356	0.344727	0.318423	0.360454	0.930628	0.73974	0.410788	0.00924543	-0.678118	0.411822	0.455894	0.229484	0.393987	0.999981	0.646451	0.450623	0.00509149	0.00365299	0.395976	0.581472	0.247755	0.420346	0.869631	0.819525	0.466158	0.001971	0.229593	0.356825	0.531344	0.286004	0.411029	0.999744	0.714229	0.461963	0.0030609	0.244601	0.368837	0.558903	0.271363	0.416332	0.922713	0.701371	0.461123	0.00243885	0.277622	0.403436	0.421009	0.272978	0.433357	0.911688	0.748126	0.484676	0.000488485	0.112697	0.368819	0.698014	0.273216	0.436884	0.999906	0.713423	0.491155	6.84608941595721e-05	-0.401628	0.251812	0.194085	0.459828	0.289348	0.988904	0.852817	0.34157	0.0189639	-0.357946	0.259578	0.267388	0.449561	0.328862	0.996984	0.870583	0.381996	0.0133882	-0.218498	0.31117	0.500759	0.360958	0.40459	0.987465	0.810063	0.455961	0.0038223	-1.25184	0.188633	0.0144607	0.566604	0.0729481	0.330557	0.896231	0.101645	0.0699272	-0.280179	0.295914	0.371774	0.387816	0.391997	0.667937	0.810221	0.431552	0.00540816	-0.122981	-0.0862925	0.358274	0.338326	0.6314	0.786458	0.287024	0.329247	0.452637	0.470276	0.892151	0.961924	0.709494	0.733185	0.49436	0.511983	-0.00171756	-0.00369484	0.00326071	0.361519	0.990985	0.290731	0.478642	0.99979	0.733631	0.527609	-0.00462024	-1.06322	0.287717	0.11058	0.389448	0.240226	0.40081	0.799004	0.281348	0.0270393	0.0219417	0.364315	0.939044	0.283964	0.477986	0.99987	0.7068	0.528707	-0.00454796	0.941591	-2.66466	-46.0472	0.461515	0.351058	0.314827	0.149119	0.903475	0.41973	0.175322	0.310857	0.35462	0.275318	0.476971	0.407162	0.857352	0.999765	0.700607	0.559412	0.781462	0.797215	0.326509	0.528118	0.447391	0.0213361	-0.00443602	0.00357176	0.415845	0.437736	0.438252	0.21177	0.412437	0.999172	0.696852	0.464701	0.00294221	-0.786024	0.325573	0.18679	0.329897	0.303254	0.651842	0.755894	0.350586	0.0171606	-0.0862925	0.338326	0.786458	0.329247	0.470276	0.961924	0.733185	0.511983	-0.00369484	-2.66466	0.351058	0.903475	0.310857	0.476971	0.999765	0.781462	0.528118	-0.00443602	-46.0472	0.314827	0.41973	0.35462	0.407162	0.700607	0.797215	0.447391	0.00357176	-1.20797	0.240191	0.0368098	0.469603	0.136175	0.282555	0.849325	0.172046	0.0489786	-0.0107157	0.286619	0.00106884	0.361454	0.0126244	0.00271697	0.727876	0.0164298	0.122922
ENSG00000169507	SLC38A11	solute carrier family 38 member 11 [Source:HGNC Symbol;Acc:HGNC:26836]	protein_coding	151258	-0.00658864	-0.237905	0.172166	0.358719	0.146672	0.789156	0.755945	0.187529	0.0456914	-0.0131255	-0.250465	0.415078	0.338046	0.213869	0.9999	0.757107	0.267172	0.0313624	-8.30832	0.283286	0.00240637	0.40489	0.00401536	0.308389	0.700887	0.00852514	0.17508	-0.0129135	-0.347967	6.13218229832572e-08	0.112036	1.75587420261887e-06	4.71842399774279e-07	0.458274	4.32852116820951e-06	0.321436	-0.00937127	-0.285254	0.536995	0.274872	0.232962	0.957392	0.704351	0.282427	0.0279504	-1.27635	-0.168814	0.0691972	0.518704	0.090817	0.999981	0.851452	0.12935	0.0625861	0.00463205	-0.223115	0.368774	0.400704	0.204682	0.759395	0.892075	0.249056	0.0330885	0.164786	-0.273145	0.564157	0.294513	0.236372	0.999744	0.720559	0.288986	0.0273636	0.363874	-0.254736	0.262962	0.326314	0.178233	0.85809	0.743711	0.223258	0.0384223	-0.208259	-0.450244	0.433526	0.113955	0.180607	0.91447	0.576136	0.230295	0.0383816	0.0219434	-0.271176	0.922767	0.301238	0.260072	0.999906	0.735609	0.315993	0.0234513	-0.340748	-0.362147	0.15682	0.173246	0.140127	0.988904	0.636166	0.184676	0.0473572	-0.28221	-0.349766	0.261554	0.192331	0.177818	0.996984	0.694488	0.226049	0.0385108	-0.270154	-0.329229	0.284145	0.213682	0.184251	0.987465	0.694871	0.232829	0.0371561	-1.16936	-0.430104	0.0030979	0.0904249	0.0121854	0.320821	0.494666	0.0217361	0.123911	-0.605937	-0.410468	0.0116286	0.113243	0.0345888	0.260184	0.530138	0.0529001	0.0946476	-0.458632	0.488209	-0.279634	-0.142623	0.0195613	0.0463938	0.270419	0.587684	0.0483614	0.0817845	0.651655	0.762642	0.69418	0.875944	0.0725189	0.114294	0.0841567	0.0669089	-0.239468	-0.31938	0.285015	0.22798	0.206382	0.99979	0.677243	0.257063	0.0331672	-1.37502	-0.364616	0.00718904	0.15102	0.0250999	0.273061	0.574864	0.0401962	0.10437	-0.06865	-0.28089	0.758665	0.28861	0.281874	0.99987	0.710898	0.337302	0.0203302	0.350737	-14.5718	-89.0428	-0.232541	-0.323569	-0.35903	0.492471	0.393503	0.0428881	0.383874	0.229009	0.167488	0.252604	0.23404	0.0781081	0.923262	0.999765	0.323687	0.754048	0.711157	0.628677	0.303569	0.287079	0.107517	0.0249615	0.028108	0.0684635	-0.238598	-0.314156	0.568365	0.250413	0.263631	0.999172	0.732167	0.317297	0.023173	-1.08446	-0.318706	0.0179561	0.210557	0.045806	0.607038	0.650489	0.0691235	0.0858805	0.488209	-0.142623	0.0463938	0.587684	0.0817845	0.762642	0.875944	0.114294	0.0669089	-14.5718	-0.323569	0.393503	0.229009	0.23404	0.999765	0.711157	0.287079	0.028108	-89.0428	-0.35903	0.0428881	0.167488	0.0781081	0.323687	0.628677	0.107517	0.0684635	-1.34542	-0.404425	0.00244302	0.109405	0.0118336	0.238905	0.516396	0.0209612	0.126153	-0.0136593	-0.362246	1.098299389314e-08	0.0917112	3.81943376538841e-07	9.86241566424997e-08	0.418728	1.03675328013922e-06	0.348985
ENSG00000182230	NA	NA	NA	NA	-0.00906856	-0.0162592	0.0202194	0.937367	2.69354099908027e-20	0.446521	0.987522	8.77023693691145e-19	0.702384	0.00718037	-0.0781379	0.586177	0.714807	3.29330238434322e-19	0.9999	0.931872	9.63719400965471e-18	0.682934	1.68841	-0.103434	0.456031	0.721166	7.87180342765409e-17	0.755467	0.884803	2.08904007800728e-15	0.687827	-0.004565	-0.0917282	0.029738	0.657954	3.74164596539068e-20	0.0526711	0.890367	9.67064421812651e-19	0.699903	-0.00742099	-0.0746464	0.550127	0.726041	3.19659254375477e-19	0.958793	0.936414	9.11072663909064e-18	0.683173	-0.0673616	-0.0599229	0.907618	0.783583	3.78370994502668e-19	0.999981	0.947383	1.09949537871823e-17	0.681818	0.000430294	-0.0607614	0.918909	0.780306	3.78947185171045e-19	0.980411	0.97608	1.08900209042386e-17	0.681806	0.0273187	-0.0653723	0.907058	0.758817	3.78340445525122e-19	0.999744	0.943894	1.08426326578453e-17	0.681819	0.459169	-0.0415905	0.082529	0.842555	8.67025369956204e-20	0.817611	0.963717	2.65674960932383e-18	0.693461	0.0466969	-0.0100663	0.831798	0.965698	7.72606750026108e-19	0.982199	0.994901	2.17521732625754e-17	0.680443	-0.297472	-0.0989643	0.105305	0.638377	1.05067017040207e-19	0.999906	0.910917	3.22898723270096e-18	0.691968	-0.210894	-0.120229	0.285373	0.58069	2.17529224744761e-19	0.988904	0.901667	6.41064171393697e-18	0.686245	-0.235444	-0.12896	0.252134	0.55502	2.0010013822298e-19	0.996984	0.907236	5.96458950697323e-18	0.686907	-0.0661125	-0.0790577	0.749447	0.715672	3.62286321174574e-19	0.990254	0.946375	1.03682657473978e-17	0.682168	-0.413893	-0.120833	0.210637	0.575111	1.76501146923134e-19	0.563115	0.899885	5.19417660945222e-18	0.6879	-0.0653138	-0.0855578	0.743704	0.695081	6.74002840489572e-19	0.890767	0.933399	1.87227010670575e-17	0.68156	-0.0750501	-0.180254	-0.0719912	-0.117465	0.644996	0.372067	0.735575	0.591523	6.40047390328763e-19	4.8047126056871e-19	0.895249	0.852935	0.938312	0.877333	1.80935135912775e-17	1.38650278049828e-17	0.681982	0.684311	0.0997955	-0.0498593	0.585936	0.817697	6.14065912290885e-19	0.99979	0.965112	1.74318955184822e-17	0.68232	-0.380384	-0.0965846	0.371613	0.652386	4.80113785949871e-19	0.660688	0.91645	1.36093289243502e-17	0.684318	-0.206738	-0.103096	0.254902	0.629492	3.76018527407606e-19	0.99987	0.901267	1.09879796084869e-17	0.686289	-0.444617	-23.7682	-78.3002	-0.117956	-0.157734	-0.148675	0.285113	0.0857742	0.028715	0.586057	0.46473	0.479656	4.05477043427529e-19	1.66784849471744e-19	6.77785579303781e-20	0.881232	0.999765	0.303731	0.86687	0.863231	0.867198	1.17826192256329e-17	5.08071094891523e-18	2.1110788567357e-18	0.685682	0.692754	0.699756	-0.243856	-0.11551	0.474517	0.602801	5.52671520175871e-19	0.999172	0.914864	1.59928840734063e-17	0.683177	-0.13901	-0.0766593	0.71469	0.7201	6.65219325572412e-19	0.91025	0.937469	1.87795838369872e-17	0.681667	-0.180254	-0.117465	0.372067	0.591523	4.8047126056871e-19	0.852935	0.877333	1.38650278049828e-17	0.684311	-23.7682	-0.157734	0.0857742	0.46473	1.66784849471744e-19	0.999765	0.863231	5.08071094891523e-18	0.692754	-78.3002	-0.148675	0.028715	0.479656	6.77785579303781e-20	0.303731	0.867198	2.1110788567357e-18	0.699756	-0.364541	-0.106833	0.326549	0.619965	4.42929496527165e-19	0.612837	0.909085	1.26761913407761e-17	0.684969	-0.00525038	-0.0995112	0.0130982	0.628176	1.85083109580041e-20	0.0253132	0.878155	4.94331088308386e-19	0.705192
ENSG00000023608	SNAPC1	small nuclear RNA activating complex polypeptide 1 [Source:HGNC Symbol;Acc:HGNC:11134]	protein_coding	6617	0.00158617	0.00448164	0.544134	0.974598	0.0536518	0.937535	0.995974	0.079107	0.079891	0.0101496	-0.00484013	0.24159	0.972419	0.0372544	0.9999	0.995635	0.0598914	0.0912878	-3.22611	0.218786	0.0186297	0.206549	0.00389258	0.364314	0.524836	0.00830743	0.175983	-0.00601251	-0.0215167	5.15962517853505e-06	0.861772	1.12133863852903e-05	2.40751651636242e-05	0.964432	2.39681238064875e-05	0.285915	0.024315	0.0432	0.00226781	0.745037	0.00161452	0.32098	0.941108	0.00381508	0.176711	-0.0870777	0.0202387	0.819997	0.888065	0.0600658	0.999981	0.975527	0.0907772	0.0762704	0.000724485	0.0209902	0.794837	0.883748	0.0597284	0.945966	0.990639	0.0854447	0.0764521	0.0159532	0.0131352	0.91764	0.925432	0.0609493	0.999744	0.984402	0.0908975	0.0757988	0.0727421	0.0168673	0.679228	0.904444	0.0575685	0.951143	0.979814	0.0844929	0.0776373	0.134475	-0.0147666	0.349935	0.923002	0.0450657	0.889382	0.989634	0.0697957	0.086396	-0.165527	-0.00555921	0.172653	0.968189	0.0310919	0.999906	0.995703	0.051383	0.0967848	-0.112503	-0.016133	0.387955	0.910628	0.0468251	0.988904	0.984388	0.0718204	0.0841946	-0.0830834	-0.00932287	0.541104	0.948641	0.0535447	0.996984	0.994735	0.0807459	0.0799546	-0.124437	-0.0125152	0.360819	0.929963	0.0453257	0.987465	0.98981	0.0698812	0.0852144	-0.177203	-0.0106226	0.417597	0.940699	0.0483455	0.71652	0.990192	0.0713692	0.0831898	-0.341942	-0.0651999	0.00824318	0.637592	0.00452326	0.255107	0.915131	0.00910194	0.152319	-0.17655	0.206334	0.0103529	0.067897	0.0988941	0.120821	0.940564	0.635898	0.024006	0.027047	0.673189	0.788039	0.985976	0.896253	0.0398586	0.0442997	0.105699	0.102131	-0.196175	-0.0263736	0.103171	0.851694	0.0246255	0.99979	0.973384	0.0418918	0.10494	-0.275834	-0.00492605	0.327467	0.972269	0.046169	0.62553	0.993427	0.0678336	0.0856305	-0.0659395	0.00362478	0.58448	0.97967	0.0585384	0.99987	0.996627	0.0884559	0.07801	0.423943	-1.01991	-16.9748	0.0593712	0.0102997	-0.00291854	0.122179	0.91213	0.47968	0.676326	0.943467	0.983695	0.027225	0.0648141	0.0544886	0.855786	0.999765	0.742245	0.901848	0.991139	0.996823	0.0448891	0.0957758	0.0788379	0.101933	0.0746771	0.0803327	0.0738205	0.0276957	0.743949	0.850763	0.0626815	0.999172	0.974692	0.0931005	0.0757764	-0.131172	0.00815984	0.602135	0.953995	0.0591098	0.866072	0.990484	0.0859726	0.0776938	0.206334	0.067897	0.120821	0.635898	0.027047	0.788039	0.896253	0.0442997	0.102131	-1.01991	0.0102997	0.91213	0.943467	0.0648141	0.999765	0.991139	0.0957758	0.0746771	-16.9748	-0.00291854	0.47968	0.983695	0.0544886	0.742245	0.996823	0.0788379	0.0803327	-0.259358	-0.0118592	0.291447	0.933613	0.043654	0.58295	0.986768	0.0644708	0.0874004	-0.00594559	-0.0254784	9.00435547545892e-06	0.837799	1.80456961176314e-05	3.80395167558169e-05	0.955643	3.70201886633247e-05	0.276405
ENSG00000164008	C1orf50	chromosome 1 open reading frame 50 [Source:HGNC Symbol;Acc:HGNC:28795]	protein_coding	79078	0.00091327	-0.183979	0.72224	0.186075	5.84900217981241e-26	0.965479	0.597443	3.40880502389851e-24	0.785603	-0.00372523	-0.172445	0.662705	0.215119	5.66664576581185e-26	0.9999	0.646582	3.28412901959558e-24	0.785773	0.956112	-0.251565	0.519981	0.188582	2.23213712616656e-23	0.791537	0.504065	1.30822098724004e-21	0.798912	-0.00171338	-0.188886	0.212009	0.169508	2.87680799757607e-26	0.28556	0.544763	1.42851711688706e-24	0.789381	-0.00478299	-0.184949	0.55184	0.182104	5.2247785680327e-26	0.959132	0.607814	3.01126711596921e-24	0.786208	0.39066	-0.211112	0.296869	0.134964	3.63076628215661e-26	0.999981	0.532535	2.20238260252334e-24	0.788149	0.00172507	-0.160206	0.527834	0.256541	5.11071150816683e-26	0.845359	0.82766	2.96193492030415e-24	0.786327	0.0078938	-0.179001	0.958436	0.196225	6.21867922201179e-26	0.999744	0.622446	3.60406239256761e-24	0.785273	-0.0363491	-0.180914	0.833365	0.192351	6.0919215846961e-26	0.977229	0.617601	3.51103934878635e-24	0.785384	0.196866	-0.124815	0.164721	0.406266	5.12898456156477e-26	0.817511	0.836162	3.10214106941618e-24	0.790305	-0.0510593	-0.184777	0.669926	0.18391	5.69075818188509e-26	0.999906	0.618675	3.3073160539749e-24	0.78575	-0.106745	-0.206749	0.404152	0.145619	4.41019377406311e-26	0.988904	0.599731	2.57026587291756e-24	0.787115	-0.109205	-0.20848	0.412805	0.144238	4.46570037116763e-26	0.996984	0.634329	2.63210657004288e-24	0.787048	-0.0331127	-0.185838	0.804842	0.188213	6.04143784301576e-26	0.994321	0.674093	3.55079536050243e-24	0.785429	-0.229907	-0.209786	0.283334	0.136035	3.51941915304778e-26	0.620506	0.574415	2.09214385423749e-24	0.788315	-0.126233	-0.207857	0.329753	0.143354	9.4190949860065e-26	0.636146	0.577418	5.47412542678356e-24	0.787046	-0.101772	0.0583508	-0.180731	-0.163373	0.335441	0.657303	0.192391	0.254235	9.52280588940115e-26	1.36808769187014e-25	0.767046	0.929444	0.612155	0.675471	5.54990194215351e-24	7.84144146475212e-24	0.786987	0.78502	-0.0873581	-0.196601	0.462908	0.163923	1.15475255801667e-25	0.99979	0.601735	6.69241830699018e-24	0.785942	-0.367555	-0.203883	0.182833	0.143541	6.258590950421e-26	0.486385	0.562921	3.69932509416078e-24	0.789244	-0.0426246	-0.185338	0.719025	0.187464	1.41455150482122e-25	0.99987	0.604873	8.19809432014217e-24	0.784837	-0.122166	-10.5683	-52.1359	-0.191663	-0.217424	-0.230707	0.652385	0.242275	0.0249556	0.178099	0.126977	0.0934363	1.36396492443874e-25	7.65840717189535e-26	1.24710290296641e-26	0.956554	0.999765	0.299093	0.5617	0.58217	0.503767	7.8178110793037e-24	4.51390423848313e-24	7.83320260401846e-25	0.785036	0.788161	0.797692	-0.150759	-0.206477	0.496505	0.154867	1.1993530706099e-25	0.999172	0.628593	6.97031843215353e-24	0.785737	-0.394288	-0.196296	0.107986	0.154227	4.19052036113624e-26	0.613024	0.577776	2.54192322547523e-24	0.791377	0.0583508	-0.163373	0.657303	0.254235	1.36808769187014e-25	0.929444	0.675471	7.84144146475212e-24	0.78502	-10.5683	-0.217424	0.242275	0.126977	7.65840717189535e-26	0.999765	0.58217	4.51390423848313e-24	0.788161	-52.1359	-0.230707	0.0249556	0.0934363	1.24710290296641e-26	0.299093	0.503767	7.83320260401846e-25	0.797692	-0.332054	-0.211768	0.16798	0.13071	5.87832844823043e-26	0.458734	0.553205	3.5246254090456e-24	0.789578	-0.00186711	-0.191136	0.178648	0.1641	2.53992280458936e-26	0.245295	0.534692	1.26424961416953e-24	0.790037
ENSG00000129514	FOXA1	forkhead box A1 [Source:HGNC Symbol;Acc:HGNC:5021]	protein_coding	3169	0.00193598	0.42474	0.768261	0.232198	0.566245	0.969797	0.647824	0.603457	-0.0137888	-0.0077562	0.448941	0.722523	0.20718	0.561418	0.9999	0.636705	0.607555	-0.0132944	3.14624	0.174835	0.412773	0.721939	0.381474	0.730286	0.885131	0.425141	0.00778405	0.0189933	0.544552	2.02030006929795e-09	0.0564883	3.47861679935298e-07	2.40471185593897e-08	0.342053	9.66948578855553e-07	0.350628	-0.0264969	0.402426	0.195538	0.25162	0.386331	0.900907	0.680996	0.436066	0.00602037	-0.323171	0.461786	0.736523	0.202867	0.563	0.999981	0.617987	0.611111	-0.0134566	-0.00704919	0.35834	0.312095	0.318649	0.455987	0.717757	0.857259	0.500674	-0.00208253	-0.0613681	0.435055	0.874095	0.219003	0.573858	0.999744	0.648716	0.616338	-0.0145662	-0.764017	0.395533	0.0808894	0.255515	0.264109	0.817611	0.68522	0.312326	0.0228114	-0.0847289	0.496256	0.815845	0.202421	0.539528	0.980879	0.687155	0.584688	-0.0111596	0.024537	0.438006	0.936187	0.218149	0.576171	0.999906	0.654323	0.622614	-0.0148019	0.169367	0.47923	0.605191	0.187784	0.544183	0.988904	0.650207	0.587193	-0.0115193	0.0341013	0.44444	0.920497	0.224422	0.575732	0.997493	0.725296	0.618265	-0.0147572	0.0902883	0.453818	0.792177	0.20863	0.568388	0.994321	0.691689	0.610431	-0.0140079	0.558279	0.509938	0.308453	0.156472	0.454257	0.640379	0.604934	0.494107	-0.00188963	0.460869	0.543505	0.162716	0.132221	0.363988	0.472897	0.56152	0.404138	0.00891473	0.234801	-0.308873	0.441609	0.356085	0.385037	0.357406	0.213154	0.328606	0.492021	0.481331	0.790932	0.848367	0.63648	0.733185	0.532123	0.52237	-0.00608508	-0.00491608	0.171275	0.471986	0.573787	0.191515	0.544159	0.99979	0.636219	0.589247	-0.0116454	1.02854	0.507442	0.144429	0.153443	0.346633	0.442106	0.577887	0.387619	0.0111725	0.0751917	0.448581	0.804016	0.212069	0.575415	0.99987	0.632227	0.620701	-0.0148929	-0.805751	-1.4842	12.4104	0.350552	0.431245	0.4491	0.243544	0.949009	0.837181	0.330571	0.239101	0.213975	0.424262	0.582544	0.577812	0.874186	0.999765	0.935243	0.715904	0.721082	0.682294	0.472421	0.626066	0.610096	0.00154708	-0.0156271	-0.01514	0.210022	0.47553	0.7113	0.200454	0.566106	0.999172	0.683744	0.609711	-0.0139308	0.147455	0.443314	0.815582	0.214793	0.576305	0.943171	0.655243	0.612046	-0.0149846	-0.308873	0.356085	0.357406	0.328606	0.481331	0.848367	0.733185	0.52237	-0.00491608	-1.4842	0.431245	0.949009	0.239101	0.582544	0.999765	0.721082	0.626066	-0.0156271	12.4104	0.4491	0.837181	0.213975	0.577812	0.935243	0.682294	0.610096	-0.01514	0.703137	0.506929	0.254427	0.158286	0.430851	0.548504	0.5936	0.468647	0.000778992	0.0186703	0.556344	7.38448486406864e-09	0.0552274	1.10441963445492e-06	6.94878460238853e-08	0.338756	2.77384776852595e-06	0.329961
ENSG00000227354	RBM26-AS1	RBM26 antisense RNA 1 [Source:HGNC Symbol;Acc:HGNC:39805]	lncRNA	100505538	-0.00408182	-0.000959896	0.128091	0.994663	0.103668	0.747444	0.998743	0.139291	0.0580444	-0.0112217	-0.00328344	0.209358	0.981845	0.132615	0.9999	0.996549	0.177807	0.0493503	0.63302	-0.152431	0.675248	0.431851	0.356147	0.873844	0.722182	0.400454	0.011443	-0.00271948	-0.0387548	0.0579097	0.784782	0.0666124	0.094123	0.938422	0.0773446	0.0729117	0.00598798	-0.0156876	0.47835	0.91371	0.186985	0.95372	0.98017	0.234574	0.0365917	-0.154144	-0.0104428	0.69622	0.943859	0.208353	0.999981	0.987541	0.262822	0.0323917	0.00339236	0.0139049	0.236128	0.924598	0.140295	0.651764	0.994751	0.179829	0.0473135	-0.0151041	-0.0231497	0.924422	0.873021	0.217664	0.999744	0.971347	0.269039	0.0306661	0.245581	-0.0103396	0.173896	0.942558	0.121187	0.835675	0.987646	0.160274	0.0525707	0.156129	-0.0526643	0.292115	0.737798	0.136574	0.873567	0.947324	0.181014	0.0488714	-0.149675	-0.0399637	0.232771	0.781803	0.139371	0.999906	0.952049	0.186001	0.0475536	-0.0927122	-0.047183	0.490947	0.750887	0.188634	0.988904	0.95059	0.237761	0.0362545	-0.12517	-0.0568646	0.37168	0.702808	0.170409	0.996984	0.947934	0.218105	0.0401206	-0.0781728	-0.0391869	0.578661	0.790441	0.1986	0.987465	0.965343	0.248351	0.0342646	-0.265893	-0.0586791	0.237499	0.689288	0.14067	0.584266	0.935141	0.179216	0.0472167	-0.0939138	-0.0428507	0.49034	0.773016	0.191156	0.751641	0.952808	0.23099	0.0361807	-0.144162	0.131054	-0.0241017	0.0131176	0.19256	0.341401	0.867136	0.929908	0.129236	0.167023	0.698864	0.841479	0.968918	0.98417	0.168318	0.210982	0.0508835	0.0413721	-0.053459	-0.0321005	0.669019	0.827943	0.209236	0.99979	0.966841	0.260213	0.0326217	-0.147152	-0.0312072	0.613088	0.83158	0.204609	0.822031	0.965463	0.244843	0.033509	-0.158354	-0.0461133	0.200758	0.751203	0.131856	0.99987	0.940801	0.177337	0.0501542	-0.40807	-1.8257	-22.0917	-0.0647137	-0.0277926	-0.0431646	0.149313	0.848017	0.371735	0.659529	0.852724	0.768997	0.113877	0.218755	0.1728	0.857352	0.999765	0.663321	0.89614	0.975056	0.956751	0.153583	0.270951	0.213382	0.055425	0.0308433	0.0400774	0.0260782	-0.016264	0.910899	0.914686	0.220367	0.999172	0.989187	0.27293	0.0305481	0.00877634	-0.020692	0.973029	0.887337	0.221128	0.992316	0.977255	0.266987	0.0304093	0.131054	0.0131176	0.341401	0.929908	0.167023	0.841479	0.98417	0.210982	0.0413721	-1.8257	-0.0277926	0.848017	0.852724	0.218755	0.999765	0.975056	0.270951	0.0308433	-22.0917	-0.0431646	0.371735	0.768997	0.1728	0.663321	0.956751	0.213382	0.0400774	-0.151797	-0.0362478	0.550126	0.805846	0.198317	0.780813	0.960103	0.238054	0.0347407	-0.00324393	-0.0441447	0.0247563	0.753751	0.0396138	0.0445956	0.926865	0.0475567	0.089399
ENSG00000157856	DRC1	dynein regulatory complex subunit 1 [Source:HGNC Symbol;Acc:HGNC:24245]	protein_coding	92749	-0.00740459	-0.405189	0.306125	0.298715	0.000498884	0.865856	0.71143	0.0013345	0.204746	-0.0040854	-0.438143	0.865569	0.264814	0.000768621	0.9999	0.69867	0.00204213	0.194619	7.63639	-1.10811	0.0623754	0.0354565	6.19836064765765e-05	0.428029	0.234491	0.00022151	0.283269	0.0238805	-0.307922	1.11733503622316e-12	0.281107	4.97853617960297e-14	4.80315552968161e-11	0.666064	5.03076365968039e-13	0.570343	-0.00845784	-0.455834	0.709673	0.244264	0.000733715	0.97712	0.674831	0.00190845	0.195718	0.498084	-0.486269	0.638596	0.224201	0.000708703	0.999981	0.641556	0.00191224	0.196537	0.00814459	-0.356506	0.290175	0.368476	0.000483915	0.701035	0.879157	0.00123417	0.205452	0.0347212	-0.445253	0.935309	0.254453	0.000775821	0.999744	0.682711	0.00203322	0.194398	-0.183346	-0.454888	0.70702	0.244999	0.000732887	0.957947	0.672726	0.00191299	0.195745	0.0132372	-0.431328	0.973779	0.316029	0.00104367	0.996692	0.780351	0.00263623	0.189376	-0.0560764	-0.451676	0.868412	0.249899	0.000769014	0.999906	0.688874	0.00204526	0.194607	0.111924	-0.41629	0.757218	0.299761	0.00074719	0.991249	0.756347	0.00196561	0.195288	0.0327814	-0.436517	0.930778	0.279553	0.000775508	0.997591	0.771043	0.00202503	0.194408	0.0636953	-0.432254	0.866369	0.277755	0.000768732	0.99488	0.750515	0.00201591	0.194616	0.556108	-0.370954	0.358631	0.34955	0.000544293	0.677974	0.791376	0.00141716	0.202722	0.692119	-0.286195	0.0563792	0.465807	0.000191769	0.334679	0.849691	0.000560386	0.228853	0.214009	-0.316247	-0.442119	-0.529133	0.47384	0.393784	0.259458	0.190151	0.000731976	0.000668494	0.833032	0.860194	0.681857	0.61101	0.00189752	0.00176573	0.19791	0.200069	0.135349	-0.418709	0.687516	0.29373	0.000849064	0.99979	0.736396	0.00223023	0.194359	1.45714	-0.346371	0.06008	0.371617	0.000200742	0.33017	0.785599	0.000581623	0.227828	-0.17707	-0.474581	0.59651	0.231164	0.000807641	0.99987	0.65426	0.0021469	0.195559	-1.47028	17.6375	115.959	-0.603788	-0.381805	-0.330705	0.0522451	0.490795	0.0792568	0.125144	0.3432	0.397185	0.000181498	0.000743909	0.00024436	0.855786	0.999765	0.38442	0.486609	0.802837	0.8242	0.000550584	0.00196568	0.000692761	0.230085	0.197525	0.223395	0.464194	-0.360767	0.458358	0.376687	0.000720636	0.999172	0.820883	0.00192299	0.198282	0.933993	-0.404682	0.178673	0.299232	0.000421861	0.646468	0.733485	0.00115658	0.210876	-0.316247	-0.529133	0.393784	0.190151	0.000668494	0.860194	0.61101	0.00176573	0.200069	17.6375	-0.381805	0.490795	0.3432	0.000743909	0.999765	0.802837	0.00196568	0.197525	115.959	-0.330705	0.0792568	0.397185	0.00024436	0.38442	0.8242	0.000692761	0.223395	1.09643	-0.337081	0.106196	0.389922	0.000299203	0.384679	0.806715	0.000829586	0.218789	0.0239025	-0.29032	2.42942347363081e-12	0.314117	1.03935562767434e-13	7.44426874703425e-11	0.690057	9.38985375136445e-13	0.562137
ENSG00000261188	TFIP11-DT	TFIP11 divergent transcript [Source:HGNC Symbol;Acc:HGNC:55374]	lncRNA	100507599	0.00210281	-0.353483	0.433555	0.0162164	4.06301593814227e-07	0.914856	0.206848	2.158159550906e-06	0.347896	0.00334704	-0.347987	0.708142	0.0183137	5.04852830125866e-07	0.9999	0.235643	2.7065106888943e-06	0.344052	2.45725	-0.524749	0.0712733	0.00320843	5.15836877657929e-10	0.439866	0.0756893	5.14255010855336e-09	0.502129	0.00367974	-0.320898	0.00926116	0.0226395	2.34754999594124e-08	0.0187962	0.226773	8.04664336335312e-08	0.39592	0.011735	-0.327542	0.161012	0.0240205	2.18157447878014e-07	0.892319	0.268549	1.22443589440247e-06	0.358752	0.0114358	-0.343015	0.976804	0.0224072	5.38154881754596e-07	0.999981	0.246669	2.88207219299514e-06	0.342916	0.00436439	-0.294463	0.124728	0.0455256	1.82052989729616e-07	0.52818	0.522598	1.00605431721498e-06	0.361868	0.332982	-0.34106	0.033176	0.0168768	6.63946277815539e-08	0.999744	0.226104	4.15335726284729e-07	0.378914	-0.174383	-0.351139	0.333567	0.0163901	3.50464549736864e-07	0.874172	0.226135	1.90883911566104e-06	0.350497	0.0203717	-0.344324	0.891423	0.0326899	1.08809877062815e-06	0.989005	0.370073	5.42901271503343e-06	0.333498	-0.0810705	-0.351208	0.517594	0.0169859	4.44277836443734e-07	0.999906	0.236236	2.39039168995302e-06	0.346318	-0.102524	-0.368703	0.444141	0.0143761	4.11507432320727e-07	0.988904	0.254039	2.21981426934536e-06	0.347671	-0.0353516	-0.351611	0.800419	0.0203291	5.22815391881911e-07	0.996984	0.322499	2.75315035269427e-06	0.343431	0.00461836	-0.341126	0.97374	0.0224962	5.38096113681085e-07	0.998056	0.313298	2.84441761718716e-06	0.342918	-0.0899068	-0.354105	0.689455	0.0180708	5.00348989893998e-07	0.874222	0.259476	2.53785009354815e-06	0.344211	-0.0440955	-0.357821	0.742715	0.0166117	7.30826189143467e-07	0.890189	0.244585	3.65694316770538e-06	0.340757	-0.0362577	-0.0563213	-0.34836	-0.362301	0.740722	0.678918	0.0170228	0.0159818	7.30244841853845e-07	7.09856476995093e-07	0.92984	0.936709	0.220007	0.222867	3.76355565509316e-06	3.69324177553386e-06	0.340771	0.341284	-0.0516106	-0.358236	0.675374	0.0156723	7.08546672850837e-07	0.99979	0.231253	3.7227328473067e-06	0.341317	-0.224246	-0.363026	0.433729	0.01357	5.79868486742816e-07	0.707125	0.211692	2.93688990632206e-06	0.344932	-0.0227944	-0.351204	0.852493	0.0171566	7.55720568034687e-07	0.99987	0.220035	3.96674562419481e-06	0.34015	-0.15014	-1.16493	4.80258	-0.363654	-0.351881	-0.342802	0.592421	0.901252	0.844162	0.0147183	0.0190803	0.0205298	6.73369816228927e-07	7.62382365982678e-07	7.54315053583458e-07	0.945094	0.999765	0.938558	0.185819	0.287253	0.278814	3.49868349165543e-06	3.95268564830192e-06	3.74297138203135e-06	0.342238	0.339991	0.340183	0.16434	-0.317215	0.473543	0.0359325	6.06823264490157e-07	0.999172	0.380828	3.21342958538616e-06	0.344114	-0.229711	-0.35791	0.367981	0.0141895	5.2962052815413e-07	0.749728	0.215732	2.7624178262158e-06	0.346558	-0.0563213	-0.362301	0.678918	0.0159818	7.09856476995093e-07	0.936709	0.222867	3.69324177553386e-06	0.341284	-1.16493	-0.351881	0.901252	0.0190803	7.62382365982678e-07	0.999765	0.287253	3.95268564830192e-06	0.339991	4.80258	-0.342802	0.844162	0.0205298	7.54315053583458e-07	0.938558	0.278814	3.74297138203135e-06	0.340183	-0.231029	-0.370678	0.355317	0.0121218	5.19059168995006e-07	0.634949	0.212832	2.64824548065475e-06	0.346919	0.00337873	-0.32016	0.0186709	0.0240457	4.18143471894503e-08	0.0347	0.231675	1.33474886103667e-07	0.386546
ENSG00000260001	TGFBR3L	transforming growth factor beta receptor 3 like [Source:HGNC Symbol;Acc:HGNC:44152]	protein_coding	100507588	0.00487656	-0.471742	0.0904817	0.00286187	5.01548641648908e-06	0.70287	0.0968196	2.14804879336089e-05	0.30162	-0.00221995	-0.441366	0.818271	0.00594237	1.77086722951807e-05	0.9999	0.146837	6.94003834570596e-05	0.276786	-0.0906185	-0.484301	0.957127	0.0275853	0.000338717	0.986427	0.208102	0.000987577	0.242018	4.92916337808967e-05	-0.445003	0.974792	0.00538377	1.81222635312423e-05	0.981063	0.119186	3.74579589738752e-05	0.27632	0.000579741	-0.444569	0.949202	0.00546837	1.80975624942865e-05	0.995559	0.143868	6.86862249646341e-05	0.276348	-0.19128	-0.429576	0.65238	0.00839053	1.65620187732113e-05	0.999981	0.158128	6.54306012737013e-05	0.278133	0.00739504	-0.364612	0.0149107	0.0196542	1.25139810973779e-06	0.206565	0.408109	5.86145634200912e-06	0.327677	0.136265	-0.444871	0.42536	0.00515459	1.36532356980807e-05	0.999744	0.136995	5.43049554452814e-05	0.282001	0.0209026	-0.4442	0.914805	0.00548148	1.80380864739715e-05	0.987262	0.142027	6.9422942504153e-05	0.276414	-0.093472	-0.540289	0.557931	0.00200814	1.11826276093077e-05	0.943416	0.129354	4.51030956883059e-05	0.288897	0.0231519	-0.442679	0.864349	0.00575378	1.78960090662922e-05	0.999906	0.153675	6.97013037501454e-05	0.276573	0.0307886	-0.43729	0.831827	0.00761422	1.77695419682137e-05	0.991896	0.19486	6.86816069460624e-05	0.276716	-0.0261496	-0.45234	0.86259	0.00607245	1.78898695332729e-05	0.996984	0.210924	6.87253739862031e-05	0.27658	-0.0932038	-0.464463	0.538124	0.00428924	1.53101944635285e-05	0.987465	0.170771	5.98766740616869e-05	0.27971	-0.228796	-0.475899	0.345462	0.00342352	1.21840188374099e-05	0.66825	0.12998	4.64882992721714e-05	0.284268	0.0697877	-0.429675	0.634484	0.00870452	2.16190255128314e-05	0.83648	0.18964	7.9177159799326e-05	0.275568	-0.0015694	-0.0306059	-0.445882	-0.453837	0.98955	0.837033	0.00553248	0.00607825	2.39037797886866e-05	2.34601201449746e-05	0.997909	0.971966	0.136014	0.151322	8.93375322944877e-05	8.83619224721835e-05	0.273507	0.273892	-0.0523339	-0.456632	0.697694	0.00511988	2.23541308015258e-05	0.99979	0.150161	8.58910517925291e-05	0.274883	0.0102832	-0.445142	0.973854	0.00604058	2.38941888855379e-05	0.989675	0.149494	8.61001894618117e-05	0.273516	-0.0507884	-0.453876	0.704601	0.00510714	2.24253784680803e-05	0.99987	0.129584	8.64682031888212e-05	0.274818	-0.0225986	13.7451	49.2364	-0.448265	-0.395356	-0.396641	0.941293	0.178029	0.0623917	0.00628642	0.0149646	0.0124722	2.38480315261989e-05	1.06369608649027e-05	5.04533367256089e-06	0.993554	0.999765	0.360251	0.12528	0.264018	0.229449	8.89853199307918e-05	4.35826324842784e-05	2.11426409650155e-05	0.273555	0.289894	0.304555	0.0729527	-0.43236	0.771313	0.00961459	2.30242294121871e-05	0.999172	0.232779	8.78331714613064e-05	0.274277	0.0886791	-0.441869	0.751079	0.00606787	2.2859496243791e-05	0.921573	0.151014	8.46892234416515e-05	0.274425	-0.0306059	-0.453837	0.837033	0.00607825	2.34601201449746e-05	0.971966	0.151322	8.83619224721835e-05	0.273892	13.7451	-0.395356	0.178029	0.0149646	1.06369608649027e-05	0.999765	0.264018	4.35826324842784e-05	0.289894	49.2364	-0.396641	0.0623917	0.0124722	5.04533367256089e-06	0.360251	0.229449	2.11426409650155e-05	0.304555	-0.0902618	-0.454864	0.741717	0.00527819	2.27783328780411e-05	0.888076	0.150338	8.23789316635708e-05	0.274498	0.000516643	-0.441936	0.743382	0.00568784	1.72844808632573e-05	0.799773	0.122411	3.55708119526145e-05	0.277274
ENSG00000253958	CLDN23	claudin 23 [Source:HGNC Symbol;Acc:HGNC:17591]	protein_coding	137075	-0.00417505	0.283638	0.356914	0.246156	0.262524	0.892851	0.661694	0.310098	0.0230619	0.0139633	0.236326	0.354068	0.333673	0.26175	0.9999	0.754526	0.316811	0.0231845	-2.19403	0.481085	0.379143	0.134403	0.143224	0.706088	0.430777	0.183503	0.0536067	0.00782627	0.30603	0.000901281	0.181663	0.00701623	0.00237398	0.559229	0.00954115	0.13901	-0.0112205	0.247092	0.429402	0.311337	0.280155	0.946689	0.73364	0.330512	0.0203363	-0.173211	0.275216	0.794248	0.271842	0.32773	0.999981	0.690228	0.385175	0.0135415	-0.00843593	0.168958	0.0782401	0.490166	0.130181	0.432949	0.920329	0.168578	0.0500162	-0.426956	0.259686	0.107995	0.280418	0.154046	0.999744	0.708364	0.20082	0.0438866	-0.165204	0.252402	0.588305	0.301873	0.307832	0.930052	0.727279	0.356129	0.0162946	0.0319279	0.352702	0.898708	0.189016	0.278233	0.989331	0.671264	0.33201	0.0208867	0.09323	0.271491	0.659749	0.268584	0.316491	0.999906	0.709145	0.373231	0.015082	0.335984	0.348251	0.135613	0.161391	0.172567	0.988904	0.626373	0.22061	0.039646	0.244701	0.32699	0.298648	0.193412	0.245238	0.996984	0.695198	0.297656	0.0258672	-0.101432	0.24012	0.668439	0.334606	0.317409	0.987465	0.795019	0.370191	0.0149548	0.347468	0.307479	0.359514	0.216392	0.263224	0.678687	0.678888	0.307452	0.0229511	0.358277	0.348175	0.115076	0.160332	0.169362	0.413531	0.60356	0.208345	0.0408437	0.129374	0.0938233	0.26785	0.28963	0.488179	0.68594	0.273997	0.251956	0.308706	0.337074	0.838179	0.938617	0.69756	0.673025	0.355389	0.384219	0.0163773	0.0124472	0.0758798	0.280777	0.718084	0.259939	0.340146	0.99979	0.708209	0.393937	0.012035	0.700593	0.313331	0.149629	0.200937	0.192436	0.446877	0.638254	0.232463	0.0359202	-0.0172715	0.262413	0.934159	0.289471	0.351754	0.99987	0.711906	0.406973	0.0104989	-0.351889	21.3592	16.4432	0.227522	0.343606	0.281577	0.461506	0.179713	0.692969	0.362276	0.169757	0.257972	0.303393	0.209523	0.337778	0.913834	0.999765	0.869572	0.740145	0.645101	0.719596	0.35445	0.261242	0.380293	0.0171405	0.0325672	0.0123525	0.191508	0.300553	0.62458	0.240123	0.330113	0.999172	0.723265	0.384861	0.0133904	0.491784	0.287212	0.257666	0.240146	0.244968	0.687775	0.680654	0.291529	0.0262342	0.0938233	0.28963	0.68594	0.251956	0.337074	0.938617	0.673025	0.384219	0.0124472	21.3592	0.343606	0.179713	0.169757	0.209523	0.999765	0.645101	0.261242	0.0325672	16.4432	0.281577	0.692969	0.257972	0.337778	0.869572	0.719596	0.380293	0.0123525	0.590799	0.324154	0.164267	0.188812	0.201047	0.454566	0.633242	0.240914	0.0342026	0.00888621	0.318627	0.000170072	0.156741	0.00197779	0.000526491	0.523879	0.00291843	0.171692
ENSG00000179978	NAIPP2	NAIP pseudogene 2 [Source:HGNC Symbol;Acc:HGNC:16042]	unprocessed_pseudogene	NA	-0.00360008	0.0656669	0.311946	0.731409	2.47545659345241e-11	0.869807	0.930777	2.62777295323321e-10	0.495564	-0.0119228	0.0671952	0.313858	0.725655	2.48498681188084e-11	0.9999	0.93402	2.69284560458296e-10	0.495513	2.59567	-0.187811	0.191453	0.45889	5.73059727126414e-10	0.560401	0.740416	5.67495510832564e-09	0.500541	-0.00263449	0.0309747	0.166834	0.870193	1.61917801033363e-11	0.232682	0.966954	1.00683256673645e-10	0.501102	-0.00959145	0.0342579	0.389984	0.857742	2.83405235363793e-11	0.93574	0.968611	2.97804511463589e-10	0.493785	0.394283	0.013752	0.449397	0.94393	3.0688733144475e-11	0.999981	0.987541	3.31693393144908e-10	0.492735	0.0015258	0.0627822	0.688033	0.748462	3.73346716816566e-11	0.909142	0.972889	3.81712618677419e-10	0.490139	-0.121673	0.0457654	0.562823	0.810746	3.43676942868946e-11	0.999744	0.956356	3.62419790842944e-10	0.491237	-0.240966	0.0336126	0.314096	0.86009	2.48616856632188e-11	0.873944	0.966408	2.65831655592511e-10	0.495507	-0.0428693	-0.00444029	0.828378	0.983174	5.98161150916538e-11	0.981991	0.997621	6.12467564270152e-10	0.487983	-0.165145	0.027534	0.319943	0.885513	2.51504766147342e-11	0.999906	0.974814	2.70849283874824e-10	0.495356	-0.0709003	0.0277223	0.690581	0.887982	3.73839443899816e-11	0.988904	0.980489	3.90859470843195e-10	0.490121	-0.0186151	0.0411158	0.920145	0.835444	4.01253357398024e-11	0.997493	0.975107	4.17215260071129e-10	0.48918	0.0242047	0.0511166	0.896604	0.793524	3.9994737081782e-11	0.996469	0.965947	4.17317201466176e-10	0.489224	-0.143268	0.026968	0.631423	0.890196	3.61275923365092e-11	0.844477	0.982853	3.64005174892692e-10	0.490575	-0.269137	-0.0192062	0.132516	0.921172	1.68573022936878e-11	0.436529	0.985546	1.82578361021587e-10	0.504791	-0.108644	0.107632	0.0408944	0.0712579	0.459041	0.555025	0.831135	0.718713	3.8226364602152e-11	4.20493164985491e-11	0.825266	0.902763	0.959746	0.926563	4.01482959067327e-10	4.39797640928297e-10	0.493996	0.492722	-0.0657368	0.0296229	0.690806	0.879376	4.6040860274159e-11	0.99979	0.977703	4.8380108023442e-10	0.491507	-0.45533	0.0118489	0.234697	0.950914	2.53097130710232e-11	0.542358	0.989241	2.66764888630045e-10	0.499464	-0.00597443	0.042223	0.971012	0.827842	4.96166958031848e-11	0.99987	0.960016	5.19801094099226e-10	0.490503	0.243212	-3.3913	-36.4911	0.0691697	0.0307093	0.00669756	0.517658	0.787607	0.26353	0.724301	0.876613	0.972406	4.06654745094232e-11	4.79593280534471e-11	2.73458100241835e-11	0.927779	0.999765	0.577649	0.91903	0.980027	0.994537	4.28614925351093e-10	5.00422156208636e-10	2.87497182093563e-10	0.49317	0.490959	0.498443	-0.0809581	0.0281982	0.792601	0.888187	4.80383257465778e-11	0.999172	0.983087	5.03519095961359e-10	0.490937	-0.346039	0.0276384	0.31153	0.885403	3.04601615583927e-11	0.722305	0.977071	3.22357131934851e-10	0.497016	0.107632	0.0712579	0.555025	0.718713	4.20493164985491e-11	0.902763	0.926563	4.39797640928297e-10	0.492722	-3.3913	0.0307093	0.787607	0.876613	4.79593280534471e-11	0.999765	0.980027	5.00422156208636e-10	0.490959	-36.4911	0.00669756	0.26353	0.972406	2.73458100241835e-11	0.577649	0.994537	2.87497182093563e-10	0.498443	-0.349048	0.00830318	0.297326	0.965854	2.95723585353826e-11	0.588262	0.992528	3.07027191460664e-10	0.497408	-0.00314063	0.0257656	0.102623	0.891423	1.12957695839406e-11	0.153093	0.972956	6.96148643256716e-11	0.505748
ENSG00000232618	HIVEP2-DT	HIVEP2 divergent transcript [Source:HGNC Symbol;Acc:HGNC:55724]	lncRNA	NA	0.00519923	0.0824035	0.479897	0.835156	0.043457	0.924303	0.960511	0.0659349	0.0865286	0.00971227	0.0934549	0.691738	0.813986	0.0491945	0.9999	0.959308	0.0759022	0.0826409	2.07151	-0.0277106	0.601524	0.956483	0.0420468	0.836362	0.980663	0.0641227	0.100331	0.021872	0.236487	5.60786656835268e-10	0.448889	2.6528932775772e-09	8.00804885526053e-09	0.787283	1.07931360057237e-08	0.429851	0.00195345	0.113028	0.932543	0.775465	0.051928	0.994856	0.947228	0.0779463	0.0809295	0.0721356	0.104684	0.946628	0.796045	0.0519781	0.999981	0.950521	0.0801079	0.0808988	-0.00587724	0.0464921	0.45302	0.908138	0.0424548	0.807856	0.994532	0.0634839	0.0872544	-1.0074	0.107535	0.0183038	0.778221	0.00621332	0.999744	0.946708	0.0126789	0.142259	-0.922227	0.0626766	0.0598952	0.871476	0.0138151	0.800235	0.969635	0.0248111	0.120393	0.140135	0.285656	0.730305	0.509734	0.0419624	0.9723	0.875764	0.0655704	0.0886429	-0.0528483	0.104656	0.877795	0.792111	0.051621	0.999906	0.954295	0.0794105	0.0811176	0.348129	0.201026	0.342466	0.61927	0.0375079	0.988904	0.913783	0.05949	0.0910797	0.22465	0.171202	0.557293	0.674615	0.0459712	0.996984	0.940438	0.0707401	0.0847717	0.289036	0.170076	0.4513	0.672083	0.0423883	0.987465	0.935391	0.0659387	0.0873032	1.12027	0.260496	0.0664389	0.510493	0.0147638	0.401956	0.875047	0.0256706	0.118518	0.606168	0.252874	0.100793	0.527933	0.0210809	0.395605	0.878968	0.0345415	0.109545	0.440229	-0.438505	0.121602	-0.00205192	0.144711	0.243246	0.756762	0.99597	0.0261133	0.0347444	0.691337	0.80796	0.942476	0.998669	0.0428143	0.0549686	0.103186	0.0945094	0.377803	0.190235	0.26721	0.635276	0.0364623	0.99979	0.915536	0.0587178	0.0930199	1.7463	0.232506	0.0257992	0.5506	0.00870933	0.283989	0.876466	0.0161201	0.13468	0.22632	0.148162	0.504898	0.711343	0.0485935	0.99987	0.929778	0.075411	0.0840041	0.0334396	6.6767	82.3092	0.115968	0.13692	0.194654	0.965725	0.797512	0.222154	0.775387	0.737816	0.626494	0.0569766	0.0556879	0.0331266	0.996681	0.999765	0.540095	0.937348	0.950844	0.916256	0.0846815	0.0841059	0.051263	0.0788883	0.0796293	0.0959743	0.519076	0.20837	0.413926	0.614206	0.0448205	0.999172	0.917617	0.0697693	0.0865684	0.868701	0.151377	0.218394	0.701827	0.0328269	0.663583	0.933589	0.0519153	0.0962527	-0.438505	-0.00205192	0.243246	0.99597	0.0347444	0.80796	0.998669	0.0549686	0.0945094	6.6767	0.13692	0.797512	0.737816	0.0556879	0.999765	0.950844	0.0841059	0.0796293	82.3092	0.194654	0.222154	0.626494	0.0331266	0.540095	0.916256	0.051263	0.0959743	1.38358	0.25059	0.0436946	0.524797	0.0124082	0.291943	0.873024	0.0218728	0.124817	0.0227292	0.258038	1.38733009319859e-10	0.401116	7.33159132557799e-10	2.1834182994773e-09	0.756322	3.20464472941125e-09	0.44884
ENSG00000280007		novel transcript, antisense to TUBA8	lncRNA	NA	0.000167684	0.0551137	0.949867	0.701463	2.62689337572058e-32	0.995723	0.920499	2.97038823778491e-30	0.851201	-0.00764792	0.0695315	0.387325	0.627455	1.81368146622919e-32	0.9999	0.903765	2.10812606627735e-30	0.852569	3.03408	-0.157363	0.0494748	0.421173	6.95932496723971e-29	0.410826	0.713767	7.66114895599944e-27	0.860661	0.00548955	0.0876169	5.57361719526868e-05	0.499194	7.9806997328585e-36	0.000200596	0.814893	1.05762062829206e-33	0.87838	-0.00684937	0.0475407	0.411099	0.739197	1.87966242331888e-32	0.940679	0.940311	2.12544871628112e-30	0.852438	-0.0783537	0.0624591	0.840716	0.67	2.57962528495753e-32	0.999981	0.911237	2.96528639109538e-30	0.851269	-0.000693546	0.0484573	0.806963	0.740461	2.55491908314298e-32	0.950072	0.971978	2.9207498046084e-30	0.851304	0.101611	0.0563335	0.517415	0.692965	2.13604239303374e-32	0.999744	0.926354	2.49676955221685e-30	0.851967	-0.373454	0.0366132	0.0347072	0.792817	2.85066433972863e-33	0.767525	0.951839	3.50952202676887e-31	0.859213	-0.0837491	0.0770448	0.569822	0.623346	4.62252987875112e-32	0.944864	0.917842	5.31361086504397e-30	0.852547	0.244833	0.0836025	0.0462652	0.551299	3.63515761779931e-33	0.999906	0.872712	4.42298768397265e-31	0.858358	0.168964	0.099907	0.20187	0.493277	1.16888749819113e-32	0.988904	0.868015	1.38181098223663e-30	0.854175	0.0948545	0.0816077	0.493281	0.580072	2.08314614484086e-32	0.996984	0.915993	2.39458224804193e-30	0.852059	0.187129	0.0945235	0.17603	0.512602	1.05691798567547e-32	0.987465	0.884052	1.22850478267955e-30	0.85454	-0.0389032	0.0508183	0.861594	0.727947	2.59250632669182e-32	0.94775	0.945481	2.8999831523199e-30	0.85125	0.298776	0.125725	0.024328	0.379275	5.76086446889012e-33	0.277379	0.805223	6.96863640347255e-31	0.860095	0.227065	-0.252846	0.0612331	-0.00950681	0.0362962	0.0612145	0.662078	0.947738	8.11800534178e-33	1.25820164824792e-32	0.651655	0.767043	0.913839	0.987786	9.87738123632016e-31	1.5490025735767e-30	0.858879	0.85731	0.107022	0.0785337	0.385805	0.589627	4.95965782731249e-32	0.99979	0.898582	5.60818699755781e-30	0.852285	0.291691	0.076546	0.309432	0.5962	4.31163491875778e-32	0.611633	0.895883	4.92900418239969e-30	0.852806	0.20453	0.0888083	0.0934012	0.534147	1.77418330794735e-32	0.99987	0.85872	2.12147459225015e-30	0.856068	0.0986885	-2.3994	26.3366	0.067034	0.0476687	0.0828041	0.725894	0.798876	0.280859	0.648416	0.747399	0.568151	6.78609578193213e-32	6.98504690582543e-32	4.04149906528764e-32	0.963076	0.999765	0.592952	0.891553	0.95354	0.898291	7.67345156733043e-30	7.98521351223098e-30	4.6457143399102e-30	0.851111	0.851002	0.853046	0.211502	0.0955895	0.357323	0.522523	4.72996732646098e-32	0.999172	0.887004	5.40723627441468e-30	0.852461	-0.0231189	0.0554454	0.928213	0.701074	7.18559169205911e-32	0.97781	0.9333	8.12518591005336e-30	0.850896	-0.252846	-0.00950681	0.0612145	0.947738	1.25820164824792e-32	0.767043	0.987786	1.5490025735767e-30	0.85731	-2.3994	0.0476687	0.798876	0.747399	6.98504690582543e-32	0.999765	0.95354	7.98521351223098e-30	0.851002	26.3366	0.0828041	0.280859	0.568151	4.04149906528764e-32	0.592952	0.898291	4.6457143399102e-30	0.853046	0.0801999	0.0644935	0.749645	0.658873	6.85777057790542e-32	0.892437	0.923266	7.7544986219511e-30	0.851071	0.00537447	0.0908839	0.000102162	0.486692	1.41404376904804e-35	0.000335054	0.807995	1.83878716617585e-33	0.876637
ENSG00000163762	TM4SF18	transmembrane 4 L six family member 18 [Source:HGNC Symbol;Acc:HGNC:25181]	protein_coding	116441	-0.00355087	0.415889	0.382397	0.0597997	0.0908215	0.903002	0.3768	0.124408	0.0625844	0.00285895	0.391576	0.832847	0.077537	0.115791	0.9999	0.440534	0.158445	0.054181	-6.60947	0.975378	0.00262995	0.000604439	0.00100834	0.308389	0.0355527	0.00256318	0.213628	-0.00693964	0.356687	0.00103891	0.0842327	0.00195195	0.0026942	0.403702	0.00289823	0.172019	0.0139182	0.413863	0.273525	0.0597223	0.0781361	0.924743	0.390136	0.11075	0.0676477	0.439855	0.360498	0.459539	0.108941	0.0977667	0.999981	0.489086	0.137889	0.0600662	-0.00608027	0.330294	0.158396	0.137316	0.0591641	0.570447	0.707705	0.084719	0.0767581	0.0634559	0.39682	0.791543	0.0720047	0.114817	0.999744	0.419807	0.156096	0.0544784	0.18244	0.406108	0.504844	0.065662	0.101219	0.913719	0.408022	0.137366	0.0588713	-0.149362	0.367694	0.508236	0.128385	0.141612	0.932786	0.595584	0.186739	0.0475416	0.134639	0.411792	0.477906	0.0626367	0.0992178	0.999906	0.410075	0.13875	0.0595596	0.0755499	0.416248	0.710058	0.0665944	0.112223	0.988904	0.451912	0.152609	0.055281	0.024384	0.403203	0.90836	0.0769739	0.117005	0.996987	0.512322	0.158315	0.0538133	-0.189077	0.357725	0.372414	0.109408	0.0898122	0.987465	0.556017	0.125944	0.0629641	-0.340822	0.351025	0.31599	0.116248	0.0835542	0.647108	0.542058	0.114276	0.0654039	-0.0229638	0.390408	0.911213	0.0855719	0.122793	0.967034	0.481141	0.157386	0.05273	0.117961	-0.171298	0.398198	0.351023	0.481878	0.410634	0.0721741	0.122438	0.104503	0.0982436	0.836877	0.8633	0.412429	0.520739	0.140277	0.133572	0.0584578	0.0606149	-0.0255588	0.390464	0.892411	0.0832056	0.122555	0.99979	0.468899	0.165319	0.0527998	-0.385908	0.369187	0.37915	0.0974956	0.0950686	0.666291	0.486239	0.125787	0.0617544	-0.0280403	0.391298	0.881365	0.0806385	0.122394	0.99987	0.436403	0.166244	0.0528472	0.0567875	-17.9914	-30.2957	0.401801	0.329638	0.365452	0.894982	0.208924	0.417551	0.0765129	0.143647	0.102769	0.122591	0.0719607	0.0989056	0.988953	0.999765	0.698751	0.395608	0.610997	0.521565	0.163512	0.104678	0.131785	0.0527895	0.0712114	0.0603813	-0.404646	0.320911	0.248314	0.160746	0.0784138	0.999172	0.636315	0.112858	0.0683318	-0.341272	0.380415	0.382905	0.0859992	0.0954618	0.758736	0.463189	0.12979	0.0616115	-0.171298	0.351023	0.410634	0.122438	0.0982436	0.8633	0.520739	0.133572	0.0606149	-17.9914	0.329638	0.208924	0.143647	0.0719607	0.999765	0.610997	0.104678	0.0712114	-30.2957	0.365452	0.417551	0.102769	0.0989056	0.698751	0.521565	0.131785	0.0603813	-0.408565	0.354921	0.285731	0.112077	0.0838407	0.577784	0.520585	0.112966	0.0660658	-0.0070482	0.350909	0.000993609	0.0892829	0.00188638	0.00254782	0.413816	0.00279465	0.172867
ENSG00000175471	MCTP1	multiple C2 and transmembrane domain containing 1 [Source:HGNC Symbol;Acc:HGNC:26183]	protein_coding	79772	-0.00359419	0.465717	0.294431	0.0130765	2.36882458681099e-11	0.861913	0.187844	2.5223011439708e-10	0.496141	0.00628307	0.435122	0.582397	0.0208266	3.46486470991915e-11	0.9999	0.250463	3.67512920896626e-10	0.491129	1.12695	0.338526	0.573265	0.188953	6.03193869660812e-10	0.82161	0.50448	5.95918881869082e-09	0.499766	0.000267236	0.447757	0.884902	0.0172265	3.96252983936224e-11	0.913126	0.200144	2.3088112047033e-10	0.489347	0.012959	0.462268	0.226775	0.0133149	1.99302348082509e-11	0.912229	0.207825	2.13967216419231e-10	0.4984	0.0152504	0.444966	0.975808	0.0205821	4.00056521313074e-11	0.999981	0.237828	4.23591653050372e-10	0.48922	-0.00143608	0.430552	0.694766	0.0245554	3.71898906428016e-11	0.910685	0.429328	3.80419304185905e-10	0.49019	-0.239345	0.445488	0.235676	0.0166762	2.04577996041482e-11	0.999744	0.225164	2.22268918310135e-10	0.498059	0.0933477	0.451071	0.686318	0.0164029	3.70283804886273e-11	0.953187	0.226162	3.86171671401694e-10	0.490248	-0.0244643	0.465143	0.897922	0.0241792	5.90350075709732e-11	0.989195	0.329791	6.05661916923899e-10	0.48816	0.256918	0.475159	0.106381	0.010658	1.15234275707262e-11	0.999906	0.198523	1.30515206334529e-10	0.505491	0.0515577	0.45961	0.763792	0.0172454	3.83364129030433e-11	0.991436	0.270615	3.99212916346707e-10	0.489787	-0.0121043	0.442954	0.946035	0.0222344	3.99358646202849e-11	0.997591	0.333284	4.15452799644824e-10	0.489243	0.0312822	0.452655	0.861552	0.0179964	3.94469601451405e-11	0.994567	0.289585	4.12221724148565e-10	0.489407	-0.467209	0.383708	0.101675	0.0409329	1.1133885534988e-11	0.44724	0.361943	1.21283571958618e-10	0.505933	0.214873	0.493422	0.213577	0.0100919	2.507403149924e-11	0.526316	0.199025	2.64414748795331e-10	0.499588	0.0901099	-0.187394	0.445509	0.394716	0.52402	0.284905	0.0179193	0.0399171	4.32218458210015e-11	3.04004814588863e-11	0.852254	0.827064	0.225305	0.32442	4.47399862762068e-10	3.25533925493355e-10	0.492354	0.497042	-0.0602468	0.431211	0.705154	0.0240436	4.8991713479015e-11	0.99979	0.281831	5.12110586319617e-10	0.490673	-0.303581	0.422743	0.411933	0.0255012	3.80494155940247e-11	0.69163	0.277935	3.91908980618455e-10	0.494057	0.177618	0.471696	0.260219	0.0126723	2.86526514623782e-11	0.99987	0.193227	3.14092237263562e-10	0.497826	-0.133783	-9.51803	-17.6128	0.429321	0.408659	0.426022	0.71208	0.431734	0.576498	0.0254975	0.0338533	0.0254228	4.91544889797974e-11	3.90619934062623e-11	4.52042122280002e-11	0.961574	0.999765	0.803787	0.244523	0.355733	0.30628	5.11098599557054e-10	4.15502983032052e-10	4.59911413015048e-10	0.490628	0.493707	0.491753	-0.0230697	0.439359	0.938022	0.0252537	5.23008388500269e-11	0.999172	0.333756	5.43813719696981e-10	0.489794	-0.193339	0.434948	0.558104	0.0211498	4.45395034899812e-11	0.843965	0.257802	4.61268745451742e-10	0.491952	-0.187394	0.394716	0.284905	0.0399171	3.04004814588863e-11	0.827064	0.32442	3.25533925493355e-10	0.497042	-9.51803	0.408659	0.431734	0.0338533	3.90619934062623e-11	0.999765	0.355733	4.15502983032052e-10	0.493707	-17.6128	0.426022	0.576498	0.0254228	4.52042122280002e-11	0.803787	0.30628	4.59911413015048e-10	0.491753	-0.394395	0.404231	0.220991	0.0325306	2.56686923592969e-11	0.515174	0.31791	2.69592535702944e-10	0.499279	0.000409174	0.448873	0.826628	0.0169953	3.91180736131576e-11	0.866832	0.199551	2.18376882102323e-10	0.489518
ENSG00000250007	GJD2-DT	GJD2 divergent transcript [Source:HGNC Symbol;Acc:HGNC:55560]	lncRNA	NA	-0.00101264	-0.362032	0.73084	0.0246009	0.0204119	0.96641	0.255889	0.0344296	0.109232	-0.0224376	-0.327896	0.0197799	0.0351867	0.00247102	0.9999	0.317043	0.00570484	0.16612	-0.610417	-0.306054	0.727332	0.175143	0.0586887	0.897697	0.487625	0.0855215	0.0883511	-0.00196212	-0.378818	0.212226	0.0174712	0.0117179	0.285798	0.201277	0.0153364	0.125001	-7.23624e-05	-0.367616	0.993738	0.0223095	0.0213516	0.999764	0.258592	0.036241	0.107922	-0.0184736	-0.366009	0.965773	0.0259013	0.0213372	0.999981	0.262623	0.0373217	0.107942	0.00155131	-0.350602	0.620399	0.0321172	0.0194469	0.883083	0.468605	0.0322116	0.110636	0.265652	-0.366715	0.123044	0.0204333	0.00848101	0.999744	0.245034	0.0166061	0.133889	-0.00992722	-0.368042	0.960007	0.0220944	0.0213317	0.995552	0.256672	0.0360924	0.10795	0.0612817	-0.353236	0.70747	0.0447938	0.0234215	0.971741	0.411556	0.0397285	0.106432	0.146548	-0.351018	0.284164	0.0281286	0.0137419	0.999906	0.293208	0.0254599	0.120543	0.0323314	-0.359129	0.825796	0.0293048	0.0209624	0.991896	0.326537	0.0361255	0.108458	0.0339589	-0.358366	0.82443	0.0303896	0.0209562	0.996984	0.370191	0.036082	0.108467	0.0482224	-0.357605	0.753441	0.0285556	0.0205655	0.991032	0.34067	0.035515	0.109014	-0.303788	-0.408172	0.215419	0.0122249	0.011817	0.567455	0.222044	0.0211594	0.124767	-0.010716	-0.365891	0.942292	0.0259283	0.0288604	0.978596	0.295031	0.0452979	0.100173	-0.0558901	0.177161	-0.364577	-0.31717	0.643249	0.23541	0.0230738	0.0521325	0.0266826	0.0169492	0.894614	0.804469	0.251526	0.366517	0.0436308	0.0296378	0.102538	0.115909	0.0763137	-0.347684	0.573878	0.0324081	0.025681	0.99979	0.319713	0.0434229	0.103686	-0.0112586	-0.364182	0.971595	0.0246618	0.0289033	0.988509	0.273875	0.0453106	0.100128	0.264125	-0.321663	0.047738	0.0413236	0.00632234	0.99987	0.329055	0.0130305	0.143398	0.738857	-18.1304	-47.1563	-0.284414	-0.43001	-0.410536	0.0149372	0.0766991	0.0768725	0.0703732	0.00830986	0.0105242	0.00280573	0.00864278	0.00865538	0.855786	0.999765	0.380449	0.38071	0.213021	0.212588	0.00625346	0.0168894	0.0160545	0.164727	0.134891	0.134851	0.498884	-0.271164	0.0458673	0.0944998	0.00615435	0.999172	0.535066	0.012623	0.144123	0.0451297	-0.361382	0.87276	0.024854	0.0286409	0.960814	0.275064	0.0462692	0.100404	0.177161	-0.31717	0.23541	0.0521325	0.0169492	0.804469	0.366517	0.0296378	0.115909	-18.1304	-0.43001	0.0766991	0.00830986	0.00864278	0.999765	0.213021	0.0168894	0.134891	-47.1563	-0.410536	0.0768725	0.0105242	0.00865538	0.380449	0.212588	0.0160545	0.134851	-0.120639	-0.375457	0.661953	0.0212179	0.0269178	0.85069	0.265501	0.0424989	0.102275	-0.00183786	-0.379447	0.248589	0.0174969	0.0127926	0.324757	0.202039	0.0166351	0.122552
ENSG00000184060	ADAP2	ArfGAP with dual PH domains 2 [Source:HGNC Symbol;Acc:HGNC:16487]	protein_coding	55803	-0.00203691	-0.172485	0.252654	0.0739078	0.0642911	0.844317	0.411377	0.0924424	0.0740679	0.00102901	-0.185353	0.862557	0.0572806	0.10013	0.9999	0.389664	0.139717	0.0592442	-0.423864	-0.151827	0.68571	0.259863	0.257217	0.878607	0.579717	0.302901	0.0276558	5.10281538082148e-05	-0.183242	0.95759	0.0590788	0.101056	0.968591	0.34851	0.114096	0.0589269	0.00405995	-0.178507	0.467559	0.06518	0.0844548	0.953197	0.404695	0.118399	0.0650432	0.111597	-0.192701	0.66924	0.0522353	0.0950708	0.999981	0.358801	0.134533	0.0610249	-0.00101473	-0.194605	0.593571	0.0495175	0.0918063	0.873774	0.533649	0.124454	0.0622174	0.142959	-0.183099	0.172352	0.056046	0.0527745	0.999744	0.378971	0.0804415	0.0804157	0.207186	-0.172767	0.0818697	0.069654	0.0345076	0.817611	0.417042	0.054507	0.0936277	0.0599327	-0.152269	0.544639	0.150509	0.103873	0.941177	0.624816	0.142992	0.0586701	0.059784	-0.176801	0.472622	0.0683413	0.0848022	0.999906	0.426615	0.121382	0.064905	0.0231767	-0.177516	0.794956	0.0745481	0.0988624	0.991896	0.471491	0.1368	0.0596831	-0.0191917	-0.188712	0.8364	0.0595189	0.0997011	0.996984	0.467358	0.138053	0.0593922	-0.0848692	-0.200996	0.361458	0.0413218	0.0759773	0.987465	0.393682	0.108809	0.0685797	-0.125148	-0.20028	0.401813	0.0425376	0.0794886	0.706703	0.367083	0.109424	0.0670752	0.0591137	-0.170427	0.512345	0.08628	0.0908994	0.76629	0.482306	0.121741	0.0633014	0.0412285	-0.0903738	-0.183264	-0.207713	0.575481	0.321958	0.0597915	0.0380004	0.0945668	0.0751102	0.872192	0.836179	0.383437	0.318158	0.128902	0.10636	0.0619375	0.069779	-0.0738758	-0.199348	0.371671	0.0434713	0.0800457	0.99979	0.358456	0.114754	0.0676365	-0.128873	-0.192991	0.503624	0.0495666	0.0903398	0.75406	0.371497	0.120295	0.0635136	0.0113902	-0.182327	0.890092	0.0638416	0.104508	0.99987	0.394854	0.145154	0.0584561	0.0929411	-4.06818	0.251317	-0.17419	-0.199071	-0.183876	0.622138	0.51873	0.987794	0.0795565	0.0469192	0.0630392	0.0968738	0.0913006	0.105176	0.950094	0.999765	0.99598	0.403032	0.406388	0.434302	0.133392	0.128708	0.13897	0.0611026	0.0631499	0.0582327	0.0292581	-0.178717	0.849698	0.0784462	0.103917	0.999172	0.504841	0.143479	0.0586552	-0.0718202	-0.18735	0.676085	0.055371	0.0991496	0.897378	0.388802	0.133929	0.0602956	-0.0903738	-0.207713	0.321958	0.0380004	0.0751102	0.836179	0.318158	0.10636	0.069779	-4.06818	-0.199071	0.51873	0.0469192	0.0913006	0.999765	0.406388	0.128708	0.0631499	0.251317	-0.183876	0.987794	0.0630392	0.105176	0.99598	0.434302	0.13897	0.0582327	-0.12364	-0.196476	0.462322	0.0467567	0.0875011	0.721249	0.371327	0.117181	0.0646082	0.000202778	-0.18222	0.834577	0.0605371	0.0996683	0.873583	0.35291	0.112683	0.0594036
ENSG00000227827	PKD1P2	polycystin 1, transient receptor potential channel interacting pseudogene 2 [Source:HGNC Symbol;Acc:HGNC:30066]	unprocessed_pseudogene	NA	-0.00427775	-0.152078	0.669927	0.778468	0.243501	0.955596	0.94696	0.290298	0.0261571	0.0120744	-0.196611	0.717499	0.716453	0.247194	0.9999	0.932264	0.30195	0.0255426	0.71118	-0.235612	0.897985	0.740378	0.336961	0.966815	0.893733	0.381499	0.0143249	0.0112753	-0.110393	0.0338848	0.833275	0.0586765	0.05889	0.955095	0.0687749	0.0770245	0.026572	-0.142376	0.396967	0.791077	0.207159	0.936397	0.951606	0.255691	0.0326173	-0.830631	-0.10706	0.57114	0.845837	0.233611	0.999981	0.96372	0.289661	0.0278383	-0.0320317	-0.52473	0.00202924	0.313685	0.00881323	0.0719246	0.855934	0.0161005	0.132843	0.516694	-0.173708	0.381453	0.745851	0.204098	0.999744	0.941963	0.254966	0.0332002	-0.48799	-0.200648	0.469045	0.709156	0.219725	0.90788	0.929116	0.266642	0.030292	0.0927305	-0.148814	0.867793	0.801933	0.262623	0.987075	0.962886	0.316321	0.0233343	0.606328	-0.106985	0.193022	0.841591	0.15239	0.999906	0.964694	0.200559	0.0442856	0.0131422	-0.171871	0.979072	0.756376	0.256864	0.999062	0.951674	0.308937	0.0239651	-0.605147	-0.338506	0.244397	0.540024	0.169831	0.996984	0.903994	0.217487	0.0402485	-0.304111	-0.237853	0.561011	0.664357	0.232412	0.987465	0.933749	0.283822	0.0280457	-1.80836	-0.417236	0.0289427	0.435365	0.0532663	0.347083	0.84047	0.0775711	0.0801206	-0.00207775	-0.147792	0.996661	0.785297	0.266914	0.999093	0.956628	0.308231	0.0226512	0.075551	-0.299618	-0.14573	-0.225507	0.851987	0.550919	0.783391	0.679108	0.264221	0.240376	0.963121	0.901573	0.948692	0.912675	0.31078	0.287661	0.0230789	0.0270137	-0.310932	-0.211375	0.494272	0.693843	0.232497	0.99979	0.934031	0.284784	0.0283778	-1.12406	-0.224625	0.287397	0.672589	0.189763	0.592818	0.922498	0.22956	0.0364658	0.569872	-0.0572436	0.206076	0.913912	0.163806	0.99987	0.981555	0.212876	0.042109	0.584148	-76.0509	-187.952	-0.0848576	-0.426684	-0.335152	0.572882	0.0259653	0.0347466	0.87524	0.420329	0.522011	0.243093	0.0521541	0.0623683	0.941413	0.999765	0.312419	0.964847	0.841552	0.884088	0.293717	0.0794842	0.0885214	0.0265511	0.0817422	0.0759407	-0.291977	-0.201297	0.730667	0.715649	0.257831	0.999172	0.947465	0.311542	0.0241067	-1.51046	-0.215094	0.107119	0.681104	0.118351	0.613024	0.925925	0.156274	0.0540514	-0.299618	-0.225507	0.550919	0.679108	0.240376	0.901573	0.912675	0.287661	0.0270137	-76.0509	-0.426684	0.0259653	0.420329	0.0521541	0.999765	0.841552	0.0794842	0.0817422	-187.952	-0.335152	0.0347466	0.522011	0.0623683	0.312419	0.884088	0.0885214	0.0759407	-1.55069	-0.302198	0.0910557	0.567829	0.108515	0.363156	0.888627	0.141154	0.0571327	0.0108223	-0.105088	0.0445215	0.841704	0.069142	0.074367	0.957229	0.0800183	0.0716914
ENSG00000184261	KCNK12	potassium two pore domain channel subfamily K member 12 [Source:HGNC Symbol;Acc:HGNC:6274]	protein_coding	56660	-0.00203208	-0.461387	0.641078	0.0520434	0.286064	0.951445	0.352822	0.333661	0.0194506	-0.00816028	-0.457998	0.573272	0.0538104	0.277974	0.9999	0.379181	0.333164	0.0206667	4.8161	-0.868016	0.0564039	0.00803489	0.0704417	0.420617	0.118689	0.0999666	0.0815903	0.0116403	-0.405419	5.47667105082432e-08	0.0401406	2.02897404588242e-06	4.26286288380826e-07	0.294903	4.94588847294077e-06	0.31875	-0.00253463	-0.47555	0.852749	0.045112	0.30133	0.989301	0.347042	0.35198	0.0172205	-0.216553	-0.454625	0.734074	0.060406	0.294499	0.999981	0.381997	0.352066	0.0182083	0.0068257	-0.397947	0.138835	0.0946347	0.156947	0.547835	0.645778	0.19847	0.0431961	0.119776	-0.472046	0.641015	0.0458824	0.286057	0.999744	0.351096	0.339748	0.0194516	-0.0908058	-0.477131	0.75675	0.0442396	0.29613	0.963859	0.34685	0.344591	0.0179709	0.11204	-0.439517	0.64314	0.0905203	0.32714	0.961699	0.538563	0.38091	0.0137973	0.208716	-0.448901	0.303239	0.0572163	0.22324	0.999906	0.394397	0.277547	0.0296598	0.179295	-0.425845	0.40901	0.0783078	0.249939	0.988904	0.48047	0.301777	0.0250902	0.228383	-0.410812	0.312341	0.0900309	0.225893	0.996984	0.539409	0.277832	0.0291879	0.225008	-0.426118	0.321101	0.0750484	0.228375	0.987465	0.493664	0.279759	0.0287501	0.463683	-0.410372	0.201635	0.0855255	0.187368	0.554469	0.484121	0.22929	0.0365132	0.418355	-0.382556	0.0530868	0.104249	0.0814738	0.32961	0.514959	0.110591	0.067038	0.249095	-0.266092	-0.4743	-0.548958	0.160299	0.227937	0.0425046	0.0235375	0.147494	0.174036	0.692463	0.804469	0.332379	0.258428	0.188546	0.218355	0.0460372	0.0398049	0.151762	-0.448242	0.448997	0.0607936	0.228341	0.99979	0.416625	0.280552	0.0291115	0.82688	-0.422637	0.0739634	0.0703642	0.0983407	0.349428	0.429199	0.129482	0.0605806	0.198852	-0.448083	0.317784	0.0586179	0.200622	0.99987	0.380796	0.252993	0.0342861	-0.131573	2.8306	40.5766	-0.493578	-0.469113	-0.438958	0.773442	0.853122	0.306292	0.0411729	0.053633	0.0651202	0.264056	0.267821	0.197637	0.97202	0.999765	0.613712	0.297239	0.42784	0.442465	0.315255	0.322097	0.239462	0.0231052	0.0225079	0.0348757	0.753121	-0.340259	0.0413523	0.154355	0.0703666	0.999172	0.627615	0.102827	0.0719574	0.739377	-0.44633	0.0730173	0.0547817	0.0976392	0.607038	0.387678	0.132189	0.0608294	-0.266092	-0.548958	0.227937	0.0235375	0.174036	0.804469	0.258428	0.218355	0.0398049	2.8306	-0.469113	0.853122	0.053633	0.267821	0.999765	0.42784	0.322097	0.0225079	40.5766	-0.438958	0.306292	0.0651202	0.197637	0.613712	0.442465	0.239462	0.0348757	0.730576	-0.406538	0.0705399	0.0830581	0.0957773	0.333135	0.465296	0.126692	0.0614972	0.0120421	-0.394302	2.37478664440473e-08	0.0437857	9.69960731005929e-07	1.93384778565498e-07	0.305352	2.46470480817164e-06	0.332324
ENSG00000176974	SHMT1	serine hydroxymethyltransferase 1 [Source:HGNC Symbol;Acc:HGNC:10850]	protein_coding	6470	-0.00425426	0.499331	0.260642	0.0157129	0.166288	0.846496	0.203817	0.209481	0.0410405	-0.00620551	0.487212	0.622767	0.0191562	0.228248	0.9999	0.240699	0.282204	0.0287724	-4.65616	0.935796	0.0185678	0.000326167	0.00778738	0.364314	0.0269946	0.0151015	0.155371	-0.00358194	0.455637	0.0759066	0.0248699	0.0890984	0.119077	0.236237	0.101477	0.0632348	0.00300031	0.479967	0.800709	0.0206784	0.240752	0.987174	0.251452	0.290483	0.0266191	-0.289566	0.500035	0.601605	0.0182811	0.226156	0.999981	0.226943	0.281853	0.0291413	-0.0128032	0.336577	0.00106047	0.0869653	0.00513837	0.0493604	0.630822	0.0100243	0.147286	-0.00259699	0.476243	0.99074	0.0213721	0.245342	0.999744	0.249122	0.298455	0.02585	-0.0110623	0.475676	0.965433	0.0217894	0.245215	0.996154	0.255921	0.293063	0.0258711	-0.12537	0.428258	0.55113	0.0583839	0.336351	0.942981	0.453598	0.390194	0.0125445	-0.0328426	0.472552	0.852827	0.0229653	0.242859	0.999906	0.267384	0.298191	0.0262647	-0.0623047	0.460069	0.742148	0.0302722	0.237579	0.990311	0.329681	0.288967	0.0271574	-0.232515	0.413537	0.236792	0.0501008	0.159322	0.996984	0.440574	0.20584	0.0426383	-0.244124	0.426025	0.215428	0.0408442	0.15257	0.987465	0.392023	0.198175	0.0442421	-0.387368	0.424423	0.220582	0.0419708	0.154247	0.570191	0.36523	0.194006	0.0438386	-0.233566	0.433396	0.209746	0.0347738	0.152103	0.52282	0.33133	0.189855	0.0448929	-0.167454	0.195418	0.484023	0.538528	0.270824	0.301033	0.0165354	0.00990471	0.170669	0.178543	0.737322	0.831563	0.217878	0.184215	0.213513	0.223149	0.0405508	0.0388241	-0.060264	0.475109	0.725535	0.0212028	0.238623	0.99979	0.266112	0.291224	0.0273143	-0.401799	0.45989	0.313234	0.02393	0.181517	0.61413	0.270297	0.220882	0.0381877	-0.153182	0.463316	0.368427	0.0230617	0.193683	0.99987	0.250979	0.245449	0.0356677	-0.0172683	7.62482	-26.6761	0.48568	0.515536	0.460866	0.964768	0.559385	0.43219	0.0193552	0.0136517	0.0246599	0.24738	0.223539	0.205507	0.996681	0.999765	0.708433	0.214277	0.254133	0.301453	0.298117	0.275857	0.247612	0.0258291	0.0299719	0.0333356	-0.498582	0.395339	0.116191	0.0567707	0.113376	0.999172	0.449798	0.154682	0.0555816	-0.328393	0.472789	0.355348	0.0197462	0.190978	0.741718	0.249145	0.235117	0.0362171	0.195418	0.538528	0.301033	0.00990471	0.178543	0.831563	0.184215	0.223149	0.0388241	7.62482	0.515536	0.559385	0.0136517	0.223539	0.999765	0.254133	0.275857	0.0299719	-26.6761	0.460866	0.43219	0.0246599	0.205507	0.708433	0.301453	0.247612	0.0333356	-0.36928	0.450641	0.288326	0.0275472	0.175323	0.580053	0.295228	0.213958	0.0395227	-0.00370182	0.45224	0.0697812	0.0258822	0.084976	0.109852	0.239518	0.0970741	0.064836
ENSG00000233937	CTC-338M12.4	uncharacterized LOC101928649 [Source:NCBI gene (formerly Entrezgene);Acc:101928649]	lncRNA	101928649	0.000288951	-0.0518068	0.903261	0.68604	1.41603803977347e-20	0.989481	0.915159	4.72148837428314e-19	0.707178	-0.00111094	-0.048277	0.888226	0.706617	1.41257150042961e-20	0.9999	0.929263	4.70992990992602e-19	0.707196	-0.516981	0.0692595	0.704	0.691233	1.47966112111305e-18	0.886472	0.870094	4.81781365976182e-17	0.722149	-0.00389204	-0.0726387	0.00166476	0.545634	1.09164449047359e-22	0.00409761	0.839215	3.73565053763051e-21	0.740971	0.00948231	-0.0384956	0.200428	0.760945	6.36582419946641e-21	0.902407	0.943959	2.18921220320823e-19	0.713028	0.0561917	-0.0548546	0.871559	0.674622	1.40814039919693e-20	0.999981	0.912551	4.7178372215284e-19	0.707219	0.00479144	0.00203234	0.0554999	0.98728	2.34507877182447e-21	0.376011	0.999846	8.53001904310838e-20	0.720166	0.00996327	-0.0502088	0.943309	0.693764	1.42282328551054e-20	0.999744	0.926428	4.7138951080147e-19	0.707143	0.170138	-0.0413964	0.285419	0.744198	8.13488217031932e-21	0.865922	0.939949	2.72990900702684e-19	0.711247	-0.185224	-0.0124735	0.151151	0.927197	6.60277256532246e-21	0.807287	0.989936	2.31274892245958e-19	0.717109	0.0834359	-0.0408406	0.450904	0.749022	1.07837120876875e-20	0.999906	0.944123	3.60716903048916e-19	0.709185	-0.133686	-0.0849604	0.257832	0.514247	7.59594768179942e-21	0.988904	0.876787	2.58237397822743e-19	0.711746	0.000362255	-0.0501415	0.997662	0.703628	1.42636176335116e-20	0.999964	0.947966	4.72561828794334e-19	0.707124	0.0155214	-0.0470458	0.900372	0.717482	1.41541084548703e-20	0.996661	0.947102	4.64495868315507e-19	0.707181	-0.450461	-0.110509	0.0213473	0.381551	1.04967952063793e-21	0.337701	0.809931	3.9350688479987e-20	0.725779	-0.16493	-0.0958978	0.155476	0.447598	3.58512240782922e-21	0.464641	0.841029	1.28165046077826e-19	0.721487	-0.150939	0.127714	-0.0608324	-0.0243429	0.110418	0.278872	0.620559	0.848692	2.76045134361333e-21	5.43617698074649e-21	0.677527	0.823745	0.898451	0.962665	1.02014121945327e-19	1.92029029306301e-19	0.723339	0.71851	-0.103184	-0.0789348	0.334468	0.531363	6.12140918773866e-21	0.99979	0.876467	2.16234362580799e-19	0.717656	-0.466717	-0.0897764	0.0586033	0.466661	1.6630419941687e-21	0.328286	0.841337	6.26834270483223e-20	0.726894	-0.0497744	-0.0655415	0.640361	0.602426	8.69719424720483e-21	0.99987	0.889016	3.03105232005601e-19	0.715111	-0.0841566	7.88587	4.03183	-0.0666722	-0.0287059	-0.0536453	0.730175	0.332673	0.849483	0.600937	0.821966	0.671731	9.13303885655581e-21	6.10051285284888e-21	9.51366391966063e-21	0.964443	0.999765	0.940461	0.874154	0.968328	0.932532	3.16176383443428e-19	2.17341216466393e-19	3.26097679592189e-19	0.714755	0.71768	0.714457	-0.0644196	-0.0695859	0.74694	0.592841	9.19996993653162e-21	0.999172	0.911671	3.21165393455498e-19	0.714702	-0.231922	-0.0680825	0.295468	0.584211	5.6491856352612e-21	0.712744	0.890418	1.99892782869464e-19	0.718234	0.127714	-0.0243429	0.278872	0.848692	5.43617698074649e-21	0.823745	0.962665	1.92029029306301e-19	0.71851	7.88587	-0.0287059	0.332673	0.821966	6.10051285284888e-21	0.999765	0.968328	2.17341216466393e-19	0.71768	4.03183	-0.0536453	0.849483	0.671731	9.51366391966063e-21	0.940461	0.932532	3.26097679592189e-19	0.714457	-0.512548	-0.10887	0.0166426	0.373975	5.74054428239103e-22	0.246813	0.797411	2.29247148444199e-20	0.734205	-0.00387036	-0.0753436	0.002027	0.531938	1.30507968906585e-22	0.00481631	0.831143	4.37959484043615e-21	0.739804
ENSG00000275342	PRAG1	PEAK1 related, kinase-activating pseudokinase 1 [Source:HGNC Symbol;Acc:HGNC:25438]	protein_coding	157285	-0.00412967	0.355097	0.262369	0.0754061	0.00136285	0.846867	0.415234	0.00324434	0.180861	0.00754737	0.319363	0.538947	0.111365	0.00196363	0.9999	0.508349	0.00467828	0.171871	-5.43693	0.726517	0.00952049	0.00697118	0.000664994	0.334883	0.111657	0.00177976	0.224654	-0.0027305	0.316979	0.166494	0.109137	0.00103466	0.232313	0.453144	0.00160543	0.187529	0.00199709	0.335167	0.86308	0.0946191	0.00226696	0.990391	0.471306	0.00514411	0.168285	-0.426399	0.367716	0.429514	0.0721225	0.00177288	0.999981	0.41098	0.00428865	0.174404	-0.00851651	0.239784	0.028128	0.225451	0.000300884	0.279279	0.803841	0.000810486	0.216334	-0.0462311	0.332553	0.832019	0.0962909	0.00225275	0.999744	0.47752	0.00522062	0.168443	-0.0836466	0.328346	0.736507	0.101069	0.00219023	0.961433	0.484881	0.00501098	0.169148	0.257955	0.36888	0.206314	0.0909438	0.00231693	0.837523	0.539369	0.00531957	0.169603	-0.160412	0.314624	0.351081	0.115166	0.00160108	0.999906	0.523633	0.0038966	0.176917	-0.125137	0.300193	0.497107	0.142688	0.00189683	0.988904	0.594465	0.00447251	0.17273	-0.225759	0.271802	0.238382	0.183448	0.00128871	0.996984	0.685281	0.00317351	0.182222	-0.289243	0.273185	0.131026	0.173124	0.000887004	0.987465	0.651786	0.00228685	0.191215	-0.389089	0.280635	0.206455	0.164305	0.00118232	0.558756	0.617397	0.00282523	0.184312	-0.148253	0.30693	0.41979	0.128289	0.00264676	0.706216	0.5564	0.00570539	0.166218	-0.0527931	-0.0129896	0.340184	0.337898	0.72512	0.944485	0.0862408	0.0981006	0.00328477	0.00344793	0.925519	0.990571	0.446168	0.473569	0.00714212	0.00748689	0.16067	0.159415	-0.0484039	0.331315	0.77446	0.0997147	0.00334094	0.99979	0.501545	0.00743281	0.160232	-0.422774	0.312209	0.280622	0.115819	0.00214243	0.586935	0.520122	0.004734	0.171583	-0.170223	0.314385	0.309385	0.113512	0.00226126	0.99987	0.500213	0.00530594	0.170219	0.204402	4.58151	-7.6137	0.363141	0.358118	0.333679	0.594824	0.721657	0.820088	0.0729683	0.0791782	0.097043	0.00307779	0.00328039	0.00338262	0.946551	0.999765	0.927223	0.387884	0.49248	0.510605	0.0067821	0.00726082	0.00708251	0.162349	0.160705	0.159911	-0.0514933	0.331767	0.870016	0.108405	0.00341723	0.999172	0.557358	0.00758145	0.159647	-0.29271	0.328152	0.40266	0.0975468	0.00259351	0.768655	0.485816	0.00577488	0.166737	-0.0129896	0.337898	0.944485	0.0981006	0.00344793	0.990571	0.473569	0.00748689	0.159415	4.58151	0.358118	0.721657	0.0791782	0.00328039	0.999765	0.49248	0.00726082	0.160705	-7.6137	0.333679	0.820088	0.097043	0.00338262	0.927223	0.510605	0.00708251	0.159911	-0.355276	0.305802	0.299248	0.125657	0.00222035	0.590436	0.543992	0.0048844	0.170681	-0.00263305	0.315615	0.187637	0.11121	0.00111497	0.255847	0.455209	0.00171597	0.185729
ENSG00000259683		golgin A6 family-like 9 (GOLGA6L9) pseudogene	unprocessed_pseudogene	NA	-0.0054517	0.0585623	0.214754	0.803779	1.47171801213525e-27	0.821824	0.954012	1.00395294952413e-25	0.804488	-0.0036096	0.0353625	0.805744	0.88191	3.06612895057302e-27	0.9999	0.975993	2.03165219572045e-25	0.800864	-1.68162	0.101733	0.507836	0.754268	8.49301736097747e-24	0.784821	0.899871	5.27479758843276e-22	0.804471	-0.00778116	-0.015795	0.000668402	0.942936	1.00459261162717e-29	0.00182288	0.987155	7.79908726772945e-28	0.827402	-0.0184103	0.00618646	0.180534	0.978971	1.29726404982285e-27	0.899248	0.996994	8.9373760995411e-26	0.805104	0.285141	0.00556684	0.658499	0.981669	2.86759110144425e-27	0.999981	0.998054	1.91640299665572e-25	0.801197	0.00322808	0.0642034	0.49156	0.790389	2.4982846830131e-27	0.826761	0.978717	1.66600356137085e-25	0.801882	0.0867826	0.029252	0.738663	0.901588	2.98974384754666e-27	0.999744	0.979348	1.96229055179987e-25	0.800989	0.309666	0.0450819	0.295223	0.848272	1.83414041433408e-27	0.87067	0.964305	1.21920528628227e-25	0.803408	0.244643	0.0115472	0.314674	0.964338	4.52052542531126e-27	0.880952	0.994777	2.99535197449128e-25	0.802829	-0.298535	-0.00464122	0.144427	0.984224	1.09742886086131e-27	0.999906	0.997665	7.66211573123502e-26	0.805918	-0.287006	-0.0455545	0.190271	0.850059	1.34828831608016e-27	0.988904	0.973298	9.22779167906701e-26	0.804916	-0.27773	-0.0459227	0.224205	0.849781	1.51759922860705e-27	0.996984	0.978001	1.02850715147877e-25	0.804338	-0.196651	-0.011472	0.392023	0.961925	2.19629078136629e-27	0.987465	0.992962	1.46932559476229e-25	0.802519	-0.949847	-0.0980988	0.00863353	0.672154	1.02800119156531e-28	0.323684	0.930458	8.01070891075198e-27	0.817076	-0.404948	-0.0650547	0.0667126	0.785287	1.51254461763176e-27	0.348399	0.956628	1.04551506028061e-25	0.808222	-0.31959	0.224111	0.0221076	0.0872838	0.076255	0.320103	0.924621	0.72062	1.68642797037388e-27	4.91455514301547e-27	0.666955	0.835062	0.984211	0.926927	1.16570831732887e-25	3.27731520210192e-25	0.807693	0.802411	-0.148577	-0.00181926	0.467431	0.993982	6.17651017419354e-27	0.99979	0.99867	4.02847870483608e-25	0.801263	-0.910283	-0.0338174	0.0533562	0.88556	1.25827964233124e-27	0.322796	0.978072	8.75577466165344e-26	0.809114	-0.234363	-0.00824696	0.247792	0.972409	4.13657325916567e-27	0.99987	0.994554	2.76738081126048e-25	0.803272	-0.046877	-18.0155	-65.8239	0.0237818	-0.0373867	-0.0369918	0.919912	0.24599	0.101924	0.922177	0.877738	0.876329	7.98684841773396e-27	4.11563259650434e-27	2.12736774901534e-27	0.992367	0.999765	0.411813	0.977718	0.980048	0.977608	5.16069466395567e-25	2.73577801287122e-25	1.46079252099053e-25	0.799964	0.803297	0.806558	-0.0299909	0.0232482	0.937332	0.925464	8.00243034091598e-27	0.999172	0.990412	5.1868712047694e-25	0.799954	-0.677252	-0.00159893	0.108067	0.994576	2.2278112944179e-27	0.613024	0.998887	1.5348291983993e-25	0.806332	0.224111	0.0872838	0.320103	0.72062	4.91455514301547e-27	0.835062	0.926927	3.27731520210192e-25	0.802411	-18.0155	-0.0373867	0.24599	0.877738	4.11563259650434e-27	0.999765	0.980048	2.73577801287122e-25	0.803297	-65.8239	-0.0369918	0.101924	0.876329	2.12736774901534e-27	0.411813	0.977608	1.46079252099053e-25	0.806558	-0.946914	-0.0657875	0.0207079	0.778545	5.6319159022807e-28	0.258304	0.953399	4.09712035884098e-26	0.812961	-0.00893282	-0.0289539	9.53204803259939e-05	0.893282	1.63295525594274e-30	0.00031495	0.973783	1.34289593103339e-28	0.835056
ENSG00000279759		TEC	TEC	NA	-0.00514557	-0.00875877	0.133699	0.96195	4.36560933534927e-05	0.757543	0.99281	0.000151284	0.258281	-0.011238	-0.0168242	0.326502	0.927629	7.68768663743618e-05	0.9999	0.986076	0.000259322	0.246335	3.49391	-0.303491	0.0508712	0.182421	1.53037327863807e-05	0.412822	0.496469	6.37073758210158e-05	0.314941	0.00708312	0.00409155	6.01554222946728e-05	0.980557	8.15002895274184e-08	0.000214608	0.997321	2.53732608694818e-07	0.375495	-0.0156002	-0.0559936	0.146641	0.76007	4.64825823239101e-05	0.887196	0.943959	0.000160086	0.25697	0.284264	-0.0600215	0.573227	0.751449	0.000101964	0.999981	0.936543	0.000336579	0.240268	-0.00370354	-0.0770765	0.312406	0.682498	7.4954614954616e-05	0.718053	0.968192	0.000233389	0.246875	-0.358206	-0.0377664	0.075651	0.835309	2.9227246607317e-05	0.999744	0.961376	0.000107954	0.26659	-0.37099	-0.0559553	0.107398	0.759414	3.75161931481041e-05	0.827914	0.944713	0.000133498	0.261436	0.324093	0.0692209	0.0874663	0.729483	3.67524567220594e-05	0.743257	0.946205	0.000132411	0.26459	0.176892	-0.0167473	0.270447	0.927761	6.88386457242141e-05	0.999906	0.986357	0.000234257	0.248688	0.293418	0.0395339	0.0858399	0.83268	3.20103812649331e-05	0.988904	0.968836	0.00011613	0.264718	0.331943	0.052859	0.0617602	0.777896	2.52061875886203e-05	0.996984	0.964624	9.38847008537117e-05	0.269623	0.50869	0.067985	0.00376651	0.7047	2.79036658510307e-06	0.987465	0.94402	1.27793016001881e-05	0.312781	0.207971	-0.00884743	0.471203	0.962587	9.33550808005829e-05	0.754314	0.993275	0.000293983	0.242171	0.393909	0.0536284	0.0218255	0.77143	1.32370539631716e-05	0.274713	0.952488	5.08230567923505e-05	0.285518	0.23876	-0.064245	-0.0326664	-0.0544285	0.0907497	0.716355	0.858432	0.776741	3.84701823286972e-05	0.000127477	0.673189	0.946133	0.967806	0.942347	0.000136485	0.000403084	0.263635	0.237919	0.396639	0.044062	0.011558	0.808612	8.01998929221708e-06	0.99979	0.9637	3.37781168449127e-05	0.295493	0.441481	-0.00729544	0.234418	0.968799	7.27814116435916e-05	0.542319	0.992883	0.000234483	0.250108	0.303773	0.0103492	0.053712	0.955089	2.6271552997883e-05	0.99987	0.990354	9.96002062088109e-05	0.271562	0.100025	-11.8821	-24.01	-0.0269674	-0.0813104	-0.0616572	0.783865	0.32864	0.448702	0.887355	0.669821	0.743575	0.000130669	8.90232844960288e-05	0.000105129	0.974053	0.999765	0.721006	0.96749	0.932103	0.9521	0.000410759	0.00029447	0.000326124	0.237375	0.24576	0.242144	0.488686	0.0526965	0.0986103	0.782797	4.08025728959114e-05	0.999172	0.960263	0.000146774	0.2624	-0.151112	-0.0444426	0.649181	0.811952	0.000123383	0.886539	0.961851	0.000386323	0.238637	-0.064245	-0.0544285	0.716355	0.776741	0.000127477	0.946133	0.942347	0.000403084	0.237919	-11.8821	-0.0813104	0.32864	0.669821	8.90232844960288e-05	0.999765	0.932103	0.00029447	0.24576	-24.01	-0.0616572	0.448702	0.743575	0.000105129	0.721006	0.9521	0.000326124	0.242144	0.190463	-0.0186372	0.558212	0.92138	0.000116287	0.785909	0.985083	0.000355281	0.239937	0.00682029	0.00756531	0.000145707	0.964446	1.76502118975931e-07	0.000460448	0.991114	5.08206903876725e-07	0.3624
ENSG00000131931	THAP1	THAP domain containing 1 [Source:HGNC Symbol;Acc:HGNC:20856]	protein_coding	55145	-0.000122403	0.0808943	0.958106	0.519922	0.0341091	0.996577	0.847083	0.0535764	0.0939812	-0.0117605	0.101002	0.126254	0.415752	0.0140664	0.9999	0.80461	0.0258974	0.119885	-0.223083	0.125426	0.862317	0.447598	0.0172855	0.952913	0.732496	0.0299078	0.13034	-0.00337148	0.0608267	0.0057822	0.610569	0.00167916	0.0124038	0.871177	0.00251995	0.175745	0.00744236	0.0894474	0.306111	0.472949	0.0230671	0.928136	0.837886	0.0387575	0.105662	0.271556	0.0579257	0.424452	0.649829	0.026917	0.999981	0.902367	0.0455939	0.101102	0.000471744	0.0853767	0.849141	0.50465	0.0336895	0.960912	0.921729	0.0519256	0.0943573	0.162306	0.0807256	0.235176	0.515019	0.0201039	0.999744	0.854681	0.0350555	0.109673	-0.128561	0.0735483	0.410859	0.555621	0.026532	0.892032	0.871436	0.0436108	0.10153	-0.0989024	0.0165811	0.44123	0.903318	0.0288418	0.917749	0.987021	0.0474862	0.100192	-0.0129541	0.0787711	0.9051	0.530751	0.0339647	0.999906	0.863687	0.0554251	0.0941101	-0.0505249	0.0671078	0.663668	0.601431	0.031831	0.988904	0.908852	0.0516676	0.0960759	-0.110632	0.0503904	0.359868	0.694981	0.0249624	0.996984	0.946645	0.0419522	0.103337	-0.126642	0.0541749	0.295701	0.668723	0.0226679	0.987465	0.934293	0.0385979	0.106174	-0.281272	0.0425972	0.14648	0.735305	0.0153724	0.497008	0.945756	0.0265712	0.117373	-0.168621	0.0433062	0.148605	0.732592	0.015479	0.456741	0.940942	0.0264971	0.118523	-0.075663	0.0412635	0.0808019	0.093154	0.428964	0.728767	0.518472	0.471432	0.0270062	0.0326157	0.811129	0.948733	0.852778	0.82225	0.0441011	0.0520081	0.102176	0.0964503	-0.0811863	0.0656571	0.450665	0.60532	0.0275865	0.99979	0.905454	0.0461535	0.101536	-0.349764	0.0583273	0.160829	0.641204	0.0162131	0.459519	0.911322	0.0275867	0.11719	-0.0118355	0.0805142	0.912091	0.525254	0.0339493	0.99987	0.854853	0.0554174	0.0952214	0.0920195	-4.05774	-24.2498	0.0922228	0.0674786	0.0581492	0.707628	0.620867	0.254453	0.472126	0.600736	0.645236	0.0323693	0.0311412	0.0209386	0.960635	0.999765	0.569849	0.808271	0.915292	0.922453	0.0521065	0.0509774	0.0344903	0.0966823	0.0978631	0.109745	-0.187957	0.0476316	0.347976	0.714411	0.0245323	0.999172	0.947413	0.0416805	0.105053	-0.261306	0.0706584	0.240703	0.571561	0.0203273	0.677272	0.884402	0.0345361	0.110615	0.0412635	0.093154	0.728767	0.471432	0.0326157	0.948733	0.82225	0.0520081	0.0964503	-4.05774	0.0674786	0.620867	0.600736	0.0311412	0.999765	0.915292	0.0509774	0.0978631	-24.2498	0.0581492	0.254453	0.645236	0.0209386	0.569849	0.922453	0.0344903	0.109745	-0.32567	0.0498558	0.134504	0.691474	0.0145884	0.419061	0.930893	0.0251096	0.12022	-0.00366919	0.0564307	0.00288861	0.634089	0.000992007	0.00658515	0.879583	0.00153913	0.18854
ENSG00000005108	THSD7A	thrombospondin type 1 domain containing 7A [Source:HGNC Symbol;Acc:HGNC:22207]	protein_coding	221981	-0.00110509	0.725073	0.80873	0.00406703	0.00225971	0.977886	0.112481	0.00507563	0.168366	-0.00836396	0.733851	0.581326	0.00364037	0.00204189	0.9999	0.120726	0.00483709	0.170898	-1.49463	0.687925	0.545702	0.0325577	0.00401591	0.808278	0.225874	0.00852514	0.175076	-0.0109378	0.656129	1.71723578443445e-06	0.00270852	9.07631358418864e-08	9.04526777998563e-06	0.0893081	2.79517140960078e-07	0.37369	-0.00270531	0.715727	0.849898	0.0044548	0.00228104	0.989289	0.131844	0.00517211	0.16813	0.278357	0.696215	0.676527	0.00662563	0.00215458	0.999981	0.144238	0.00509065	0.169558	0.00442185	0.767318	0.361703	0.00275158	0.00164061	0.754995	0.199553	0.0036449	0.176317	0.0687125	0.719288	0.798411	0.00416934	0.00225354	0.999744	0.124102	0.00522186	0.168434	0.150606	0.726906	0.623443	0.00383924	0.00209579	0.938978	0.124423	0.00482142	0.170249	0.00860736	0.578891	0.972511	0.0319476	0.00679038	0.996692	0.367036	0.0136279	0.141471	-0.217389	0.69459	0.3057	0.0055229	0.00149886	0.999906	0.152244	0.00367664	0.178536	-0.265867	0.650027	0.241183	0.0107449	0.0013091	0.988904	0.227195	0.00323136	0.181841	-0.36387	0.620934	0.122543	0.0144995	0.000856471	0.996984	0.285021	0.00221556	0.19205	-0.192415	0.67949	0.418119	0.00752592	0.00176527	0.987465	0.205894	0.00419369	0.17451	-0.363319	0.670467	0.340273	0.00833197	0.00158863	0.664892	0.192585	0.00366239	0.177109	-0.496781	0.613128	0.0270598	0.0128792	0.000254562	0.282558	0.221082	0.000721093	0.222468	-0.260961	0.184093	0.722799	0.776305	0.158302	0.424905	0.00346006	0.00255183	0.00087565	0.00154409	0.692463	0.866348	0.109741	0.104413	0.00222669	0.00368323	0.193618	0.17977	-0.00791418	0.726628	0.96985	0.00421346	0.00200997	0.99979	0.136852	0.00476955	0.17319	-0.46532	0.696253	0.338313	0.00545537	0.00137389	0.635915	0.144858	0.00320461	0.182655	-0.0818802	0.715318	0.693968	0.00452312	0.00188628	0.99987	0.121395	0.00452715	0.174784	0.289157	-23.1892	-80.7936	0.759173	0.643073	0.647513	0.54365	0.143119	0.0487194	0.00295105	0.0108197	0.00861429	0.00172604	0.000820666	0.000391497	0.932422	0.999765	0.336033	0.0882176	0.235094	0.198922	0.00407675	0.00214615	0.00105717	0.177002	0.195176	0.212607	-0.112302	0.707494	0.773322	0.00649789	0.00194327	0.999172	0.199292	0.00461022	0.174037	-0.157532	0.721189	0.716759	0.00401652	0.0019045	0.910768	0.126618	0.00440473	0.174543	0.184093	0.776305	0.424905	0.00255183	0.00154409	0.866348	0.104413	0.00368323	0.17977	-23.1892	0.643073	0.143119	0.0108197	0.000820666	0.999765	0.235094	0.00214615	0.195176	-80.7936	0.647513	0.0487194	0.00861429	0.000391497	0.336033	0.198922	0.00105717	0.212607	-0.29025	0.699268	0.494594	0.00564146	0.00165738	0.744564	0.153835	0.00376293	0.178013	-0.0111701	0.646625	1.33369024862582e-06	0.00302743	7.24596705737942e-08	6.94587216843776e-06	0.0931785	2.22293704800702e-07	0.377459
ENSG00000166289	PLEKHF1	pleckstrin homology and FYVE domain containing 1 [Source:HGNC Symbol;Acc:HGNC:20764]	protein_coding	79156	0.00193453	0.206	0.76236	0.550451	0.462741	0.968757	0.864354	0.505847	-0.00283211	0.0174254	0.185717	0.411823	0.589277	0.399801	0.9999	0.889086	0.453856	0.00439305	-2.91497	0.663047	0.409859	0.145575	0.249227	0.728354	0.448118	0.294609	0.0291463	0.0142216	0.298343	1.12782198600274e-05	0.329196	0.000399949	4.81540411261503e-05	0.704178	0.000661579	0.209845	-0.00828231	0.206237	0.679184	0.548806	0.45382	0.974082	0.868351	0.501071	-0.00184087	0.00477721	0.216102	0.995926	0.539246	0.473098	0.999981	0.86009	0.525983	-0.00397147	-0.0119091	0.0865735	0.0775226	0.801506	0.199201	0.43092	0.978822	0.243455	0.0341471	-0.301664	0.215574	0.422846	0.528632	0.403029	0.999744	0.861564	0.454175	0.00400786	-0.346811	0.198469	0.419241	0.562574	0.401986	0.893841	0.874777	0.447688	0.0041322	-0.0114871	0.422113	0.973789	0.25876	0.32222	0.996692	0.73765	0.376022	0.0144762	0.106709	0.228515	0.72055	0.50763	0.458636	0.999906	0.85451	0.511436	-0.00237714	0.369492	0.312459	0.245183	0.373177	0.33375	0.988904	0.810569	0.386013	0.0127308	0.172473	0.263014	0.603874	0.45829	0.442954	0.996984	0.874077	0.493579	-0.000620186	-0.00337627	0.2158	0.991928	0.537852	0.47309	0.999111	0.894535	0.52124	-0.00397052	0.964312	0.345516	0.0688429	0.315766	0.187552	0.405135	0.764621	0.229461	0.0364755	0.661103	0.379902	0.0369193	0.267664	0.153176	0.300754	0.716264	0.190899	0.0446305	0.506293	-0.471105	0.237281	0.103737	0.0504835	0.144962	0.479178	0.766067	0.181201	0.301196	0.656297	0.792626	0.833696	0.939435	0.225092	0.349294	0.038255	0.0174587	0.46528	0.322556	0.111536	0.347976	0.267959	0.99979	0.78076	0.321131	0.022486	1.37144	0.32102	0.0428589	0.342626	0.166096	0.307491	0.767789	0.204799	0.0415834	0.279534	0.270869	0.338738	0.431974	0.417014	0.99987	0.806801	0.470443	0.00239962	0.458015	7.25772	68.3914	0.275657	0.253351	0.295041	0.494197	0.746301	0.239532	0.430905	0.47295	0.393283	0.46615	0.5081	0.369148	0.923945	0.999765	0.556403	0.781777	0.868935	0.821505	0.513187	0.557188	0.410964	-0.00323559	-0.0078231	0.00825663	0.619998	0.341327	0.256772	0.337334	0.378785	0.999172	0.793783	0.432002	0.00704253	1.05912	0.274219	0.0803018	0.417389	0.229321	0.607328	0.812442	0.275652	0.0289376	-0.471105	0.103737	0.144962	0.766067	0.301196	0.792626	0.939435	0.349294	0.0174587	7.25772	0.253351	0.746301	0.47295	0.5081	0.999765	0.868935	0.557188	-0.0078231	68.3914	0.295041	0.239532	0.393283	0.369148	0.556403	0.821505	0.410964	0.00825663	1.30161	0.356698	0.0273605	0.292371	0.129589	0.268811	0.737279	0.164857	0.0507844	0.0151754	0.314927	3.09946756126074e-06	0.296055	0.000137689	1.46862951672947e-05	0.675597	0.000244454	0.233736
ENSG00000233382	NKAPP1	NFKB activating protein pseudogene 1 [Source:HGNC Symbol;Acc:HGNC:26706]	transcribed_processed_pseudogene	158801	0.00241723	-0.216381	0.28353	0.0766247	0.0162979	0.856683	0.418335	0.0283618	0.11571	0.00231809	-0.207361	0.757848	0.091833	0.0243712	0.9999	0.469375	0.0416448	0.104044	-0.941044	-0.0949034	0.479946	0.577999	0.063686	0.767546	0.811132	0.0916566	0.0853434	-0.0016319	-0.212659	0.176444	0.0794583	0.0125366	0.243992	0.392786	0.0163308	0.123118	0.00707141	-0.194509	0.316562	0.110252	0.0172459	0.928136	0.50162	0.0301098	0.114094	0.320781	-0.229615	0.330632	0.0659017	0.0176253	0.999981	0.397344	0.0316817	0.11347	0.00714525	-0.125317	0.00225869	0.286233	0.000583264	0.0764133	0.844606	0.00145683	0.201109	-0.0390139	-0.203386	0.769721	0.0961806	0.0244574	0.999744	0.47752	0.0415194	0.10394	-0.0998106	-0.208455	0.511054	0.0882971	0.0214521	0.914823	0.460544	0.0362606	0.107786	-0.122174	-0.204598	0.328013	0.125629	0.0222429	0.88172	0.591904	0.0380049	0.107962	-0.0303892	-0.20669	0.773219	0.0925141	0.024482	0.999906	0.479845	0.0418917	0.103911	0.016888	-0.198881	0.881041	0.113657	0.0250483	0.995537	0.549118	0.0420524	0.103235	0.0275401	-0.195839	0.814813	0.120843	0.0247436	0.996984	0.595598	0.0416484	0.103597	-0.00243378	-0.203768	0.98354	0.102257	0.0252566	0.998802	0.544131	0.0424191	0.102991	-0.117001	-0.218921	0.535991	0.0793502	0.0218541	0.7939	0.471186	0.0359769	0.107244	-0.0162511	-0.20928	0.886661	0.0958021	0.0242953	0.957175	0.501077	0.0390791	0.105343	-0.00458787	0.00160628	-0.205609	-0.205094	0.960659	0.988906	0.0941495	0.104844	0.0244599	0.0244806	0.990826	0.997971	0.46401	0.486645	0.0405057	0.040741	0.105141	0.105116	0.00856527	-0.203749	0.934757	0.102202	0.0244205	0.99979	0.505881	0.0416061	0.105189	0.0326942	-0.203265	0.893204	0.10094	0.0243163	0.961604	0.493529	0.039122	0.105317	-0.0335775	-0.21082	0.746808	0.0888146	0.0235367	0.99987	0.456604	0.0405083	0.106286	-0.0414332	-4.91879	-9.08127	-0.209943	-0.223583	-0.214589	0.861899	0.536492	0.661204	0.0942317	0.0763354	0.0847809	0.0242042	0.021182	0.0227668	0.983868	0.999765	0.854844	0.436462	0.483789	0.485643	0.0406156	0.0365373	0.0370763	0.105454	0.109404	0.107273	0.0221159	-0.201424	0.909644	0.115416	0.0243636	0.999172	0.570255	0.0414526	0.105259	0.0889443	-0.201522	0.681833	0.101436	0.0229747	0.90014	0.493459	0.0382961	0.107004	0.00160628	-0.205094	0.988906	0.104844	0.0244806	0.997971	0.486645	0.040741	0.105116	-4.91879	-0.223583	0.536492	0.0763354	0.021182	0.999765	0.483789	0.0365373	0.109404	-9.08127	-0.214589	0.661204	0.0847809	0.0227668	0.854844	0.485643	0.0370763	0.107273	-0.0273966	-0.20825	0.897489	0.0948031	0.0243294	0.959862	0.490665	0.0390134	0.105301	-0.0019892	-0.21617	0.102595	0.0733784	0.00902627	0.153084	0.381793	0.0120223	0.132192
ENSG00000205710	C17orf107	chromosome 17 open reading frame 107 [Source:HGNC Symbol;Acc:HGNC:37238]	protein_coding	100130311	-0.00144806	-0.191691	0.668894	0.294783	5.00366479858536e-17	0.955409	0.70921	1.10987473133653e-15	0.639829	0.0124781	-0.221586	0.266127	0.223787	2.99083541969273e-17	0.9999	0.656436	6.85322926675407e-16	0.644512	0.639339	-0.220739	0.744931	0.381858	1.23217738352003e-14	0.905798	0.683906	2.43673741698299e-13	0.637711	-0.00637575	-0.236241	0.000259435	0.160868	7.93975936150373e-20	0.000783314	0.532324	1.98075099850655e-18	0.694142	0.00990749	-0.187277	0.348987	0.302704	3.5649286164112e-17	0.930635	0.729854	8.05340985809462e-16	0.642922	-0.457245	-0.161991	0.354639	0.382709	3.60053862639868e-17	0.999981	0.775299	8.22314013840296e-16	0.642831	0.00321093	-0.164518	0.372078	0.374806	3.70775105563546e-17	0.760831	0.882451	8.30392556120037e-16	0.642565	0.313069	-0.198592	0.11405	0.268598	1.61529721069811e-17	0.999744	0.697163	3.81041652673299e-16	0.650036	0.118197	-0.193404	0.603499	0.288837	4.79591345033249e-17	0.932681	0.715322	1.06110460595377e-15	0.640217	-0.0713037	-0.245854	0.703964	0.220523	8.20566765617926e-17	0.971546	0.704068	1.79712759215227e-15	0.639731	-0.0579286	-0.206072	0.713748	0.260288	5.12315614021836e-17	0.999906	0.701038	1.15484709266937e-15	0.639613	-0.367199	-0.294917	0.02743	0.106612	5.07649022035528e-18	0.988904	0.535973	1.26190508392726e-16	0.660173	-0.326339	-0.287568	0.0610624	0.120228	9.85221808094452e-18	0.996984	0.594409	2.37392378999508e-16	0.654404	-0.27965	-0.257082	0.110636	0.161072	1.57788654010711e-17	0.987465	0.637237	3.71795100265782e-16	0.650244	-0.666734	-0.288754	0.0166653	0.109625	3.31956611161905e-18	0.332887	0.529199	8.23204916786007e-17	0.663816	-0.422545	-0.300251	0.0116786	0.0971123	4.27497154195948e-18	0.260184	0.502722	1.0755146058284e-16	0.6661	-0.269428	0.0635118	-0.207961	-0.185749	0.050499	0.713673	0.245144	0.324215	1.47743740677586e-17	8.96386074071505e-17	0.656297	0.945252	0.668676	0.730009	3.52698930150747e-16	1.96111552651228e-15	0.655286	0.638909	-0.35443	-0.275351	0.0215984	0.127338	7.25752430333786e-18	0.99979	0.548425	1.79548217188166e-16	0.661529	-1.13135	-0.280141	0.00137769	0.107678	6.39526416172102e-19	0.273061	0.504938	1.79325965160064e-17	0.681989	-0.129505	-0.222793	0.405285	0.226445	6.82665614818398e-17	0.99987	0.650565	1.52562199590887e-15	0.641434	-0.222211	-2.91816	-20.8317	-0.226082	-0.213045	-0.223144	0.533234	0.80693	0.502098	0.226277	0.258072	0.228835	7.92023819207688e-17	9.29765219837661e-17	7.68309347131381e-17	0.930315	0.999765	0.756456	0.617675	0.739998	0.692684	1.74749179029005e-15	2.06233423922627e-15	1.68622829919995e-15	0.640059	0.638569	0.640341	-0.406235	-0.277437	0.161766	0.14268	3.6802849926186e-17	0.999172	0.609821	8.47973527756617e-16	0.647095	-0.672759	-0.232516	0.0360662	0.194031	1.11843033776062e-17	0.607038	0.631057	2.7121283924764e-16	0.657745	0.0635118	-0.185749	0.713673	0.324215	8.96386074071505e-17	0.945252	0.730009	1.96111552651228e-15	0.638909	-2.91816	-0.213045	0.80693	0.258072	9.29765219837661e-17	0.999765	0.739998	2.06233423922627e-15	0.638569	-20.8317	-0.223144	0.502098	0.228835	7.68309347131381e-17	0.756456	0.692684	1.68622829919995e-15	0.640341	-0.883925	-0.290614	0.00445983	0.101679	1.83420282889151e-18	0.238905	0.503416	4.83680913281582e-17	0.673276	-0.00717059	-0.246058	4.09330160379578e-05	0.136107	1.431513758107e-20	0.000148812	0.495425	3.85304983844427e-19	0.707098
ENSG00000169570	DTWD2	DTW domain containing 2 [Source:HGNC Symbol;Acc:HGNC:19334]	protein_coding	285605	-0.00578819	0.144524	0.213455	0.562802	0.000981936	0.820912	0.869135	0.00243014	0.188784	0.00436333	0.105417	0.778869	0.675869	0.00181336	0.9999	0.919855	0.00435767	0.173846	-6.23685	0.493829	0.0148848	0.127384	0.000186945	0.355107	0.421159	0.000588626	0.256835	-0.0152738	0.0252198	1.82050665101177e-12	0.89123	2.17991754045932e-13	7.05353098341729e-11	0.972785	1.95750385614141e-12	0.55371	0.00887748	0.124118	0.543714	0.6208	0.00160774	0.957392	0.898155	0.00380265	0.176815	0.0430306	0.109589	0.949797	0.669762	0.00187052	0.999981	0.911026	0.00449581	0.173077	-0.00488402	0.0598421	0.324896	0.814414	0.00125161	0.727306	0.979757	0.00286669	0.182932	-0.0815498	0.112875	0.76716	0.65246	0.00180673	0.999744	0.913216	0.00429266	0.173936	0.214921	0.124294	0.49345	0.619917	0.00154203	0.913165	0.899923	0.00368564	0.17784	0.314357	0.00786328	0.214028	0.976601	0.00146063	0.841789	0.996518	0.00354154	0.181145	-0.105567	0.101232	0.627953	0.687396	0.00169969	0.999906	0.927101	0.00410539	0.175445	-0.0698193	0.0949902	0.76461	0.712526	0.00180524	0.991614	0.941976	0.00428033	0.173957	-0.0235984	0.106759	0.922647	0.680394	0.00186629	0.997591	0.94318	0.00439203	0.173133	-0.0953907	0.093498	0.695457	0.714355	0.00175825	0.988465	0.946151	0.00418035	0.174609	-0.440085	0.054242	0.258672	0.830922	0.00110074	0.60044	0.968961	0.0026513	0.186039	-0.393011	0.0274317	0.0921227	0.913543	0.000781646	0.383494	0.98434	0.00194766	0.196342	-0.237722	0.420516	0.11354	0.228263	0.213522	0.07495	0.648543	0.369713	0.00134374	0.000678553	0.705652	0.774014	0.908416	0.761685	0.0032494	0.00178935	0.183201	0.199714	-0.0544286	0.107299	0.801042	0.674275	0.00248622	0.99979	0.927638	0.00573866	0.167813	-0.605726	0.0768504	0.226207	0.7599	0.00139103	0.533876	0.94812	0.00323766	0.18235	-0.00277213	0.118075	0.989703	0.64177	0.00255184	0.99987	0.906023	0.00589536	0.16715	0.569049	-9.75582	-85.7896	0.179352	0.0826752	0.0327741	0.245241	0.552685	0.0423483	0.481867	0.748649	0.895053	0.00145899	0.00220703	0.000452979	0.874186	0.999765	0.322622	0.814169	0.953847	0.981712	0.00351298	0.00513871	0.00120136	0.181173	0.170833	0.20922	-0.263859	0.0697259	0.511398	0.789729	0.00213648	0.999172	0.962044	0.00501485	0.171653	-0.649173	0.089381	0.144789	0.71952	0.00105441	0.627319	0.937462	0.00260857	0.189127	0.420516	0.228263	0.07495	0.369713	0.000678553	0.774014	0.761685	0.00178935	0.199714	-9.75582	0.0826752	0.552685	0.748649	0.00220703	0.999765	0.953847	0.00513871	0.170833	-85.7896	0.0327741	0.0423483	0.895053	0.000452979	0.322622	0.981712	0.00120136	0.20922	-0.638854	0.0547025	0.142962	0.827992	0.00104582	0.42829	0.965733	0.00251409	0.189326	-0.0153584	0.0135043	2.84089853046932e-12	0.94197	3.31980424376107e-13	8.39598506036146e-11	0.985796	2.73443575200684e-12	0.548847
ENSG00000261963	NA	NA	NA	NA	0.000761781	-0.546794	0.763443	0.000128517	7.34076071367384e-13	0.96884	0.0222095	9.55768882407371e-12	0.539517	-0.00902535	-0.52672	0.281926	0.000199372	4.39134033223182e-13	0.9999	0.0315453	5.92528820982534e-12	0.545582	-0.670898	-0.522453	0.631443	0.00459956	8.97790296195854e-12	0.85388	0.0907094	1.18299081080753e-10	0.559268	-0.0024409	-0.556709	0.0695768	7.00472357013707e-05	1.56853984890908e-13	0.110387	0.0160154	1.44294178029142e-12	0.557476	-0.00552628	-0.549505	0.485066	0.000111517	6.06434616051302e-13	0.95372	0.0225265	8.00093761671743e-12	0.541782	0.415833	-0.576816	0.25938	6.99311491758385e-05	4.1561328121567e-13	0.999981	0.0154786	5.65179733919819e-12	0.546226	0.00462806	-0.492172	0.0830402	0.000508687	1.8029241406771e-13	0.446212	0.0901269	2.53114977536624e-12	0.555886	0.113137	-0.542316	0.447485	0.000128725	5.80842910839698e-13	0.999744	0.0230884	7.71220012950272e-12	0.542291	-0.123898	-0.549101	0.465949	0.000111474	5.93691573637054e-13	0.907388	0.0222749	7.78836499438369e-12	0.542033	0.102961	-0.559393	0.461294	0.000303684	6.7942845241348e-13	0.922574	0.0526537	9.00394164389482e-12	0.544775	-0.0516251	-0.548476	0.661737	0.00012136	6.99302897078599e-13	0.999906	0.0238209	9.28506450326569e-12	0.540094	-0.108002	-0.570711	0.391476	9.14061406329827e-05	5.38467376717032e-13	0.988904	0.0240812	7.1862426170459e-12	0.543185	-0.00731155	-0.544633	0.955703	0.000201689	7.65641111292549e-13	0.997591	0.0432612	1.00440914007268e-11	0.539017	0.0493404	-0.53251	0.708519	0.000225195	7.16906249802847e-13	0.988627	0.041834	9.41069491066122e-12	0.539798	-0.128949	-0.559914	0.542273	0.000112634	6.41293822261354e-13	0.797465	0.0251537	8.31842847005594e-12	0.54112	-0.120108	-0.572611	0.345703	8.56190285835668e-05	6.4932275221069e-13	0.649556	0.0239222	8.56134929182232e-12	0.545313	-0.0786834	0.084372	-0.546422	-0.522756	0.449318	0.513826	0.000124825	0.000341423	7.5630239341768e-13	8.11400874009811e-13	0.821505	0.892022	0.0223889	0.0404378	9.92158108288036e-12	1.06784880564364e-11	0.543498	0.542658	-0.0590794	-0.556948	0.613939	0.00012171	8.81331635080125e-13	0.99979	0.0260432	1.16721744108702e-11	0.541669	-0.366865	-0.570009	0.176217	6.83477746860264e-05	4.12855546960275e-13	0.477603	0.0182313	5.5923649154007e-12	0.550658	-0.033155	-0.550016	0.775976	0.000134858	9.58064658378367e-13	0.99987	0.0231888	1.27370564103644e-11	0.540667	0.222936	10.0982	14.0543	-0.520941	-0.50768	-0.53073	0.4024	0.255915	0.544641	0.000313915	0.000449818	0.000230602	7.10844558431071e-13	5.35151743765221e-13	8.34876129714672e-13	0.901652	0.999765	0.784608	0.0295094	0.0623342	0.039327	9.48066146328003e-12	7.25365940115908e-12	1.0842966763323e-11	0.544237	0.547604	0.542317	-0.0194047	-0.548364	0.929169	0.000222409	9.92346536045209e-13	0.999172	0.0482024	1.30593055211617e-11	0.540245	-0.232812	-0.555223	0.336942	0.000100371	6.39128938529023e-13	0.733495	0.0222162	8.53511982993251e-12	0.545501	0.084372	-0.522756	0.513826	0.000341423	8.11400874009811e-13	0.892022	0.0404378	1.06784880564364e-11	0.542658	10.0982	-0.50768	0.255915	0.000449818	5.35151743765221e-13	0.999765	0.0623342	7.25365940115908e-12	0.547604	14.0543	-0.53073	0.544641	0.000230602	8.34876129714672e-13	0.784608	0.039327	1.0842966763323e-11	0.542317	-0.273382	-0.572082	0.249156	7.38755949020779e-05	5.25620796189301e-13	0.543903	0.0204941	7.01929800097215e-12	0.547816	-0.00267782	-0.56003	0.048755	6.09344705774573e-05	1.17933864610771e-13	0.080463	0.0145724	1.05400858552049e-12	0.560711
ENSG00000151632	AKR1C2	aldo-keto reductase family 1 member C2 [Source:HGNC Symbol;Acc:HGNC:385]	protein_coding	1646	-0.00903826	-0.0167815	0.148352	0.96002	0.424224	0.765773	0.992478	0.469165	0.00152126	0.0109681	-0.0851858	0.599876	0.801547	0.639885	0.9999	0.955646	0.680473	-0.0212323	-1.57587	0.150243	0.657462	0.74139	0.569978	0.866976	0.894082	0.603448	-0.0161701	0.00479064	-0.0382425	0.153534	0.908771	0.429856	0.217238	0.978461	0.445287	0.000872084	0.00398169	-0.0608824	0.839856	0.857156	0.669524	0.989157	0.968611	0.701698	-0.0242096	0.28382	-0.0891254	0.757671	0.796519	0.662647	0.999981	0.950521	0.702771	-0.0235182	-0.00993733	-0.174224	0.135284	0.60916	0.409196	0.542444	0.947233	0.45545	0.00327697	-0.586842	-0.0676046	0.110781	0.838726	0.377258	0.999744	0.961885	0.429155	0.00713557	-0.206597	-0.0765514	0.625115	0.82066	0.64449	0.939185	0.95928	0.67553	-0.0216947	0.311396	0.0108609	0.371305	0.97658	0.580544	0.896609	0.996518	0.623003	-0.0154213	-0.180917	-0.086193	0.537137	0.798889	0.626546	0.999906	0.95587	0.669435	-0.0198925	0.2173	-0.00937603	0.488283	0.978387	0.61403	0.988904	0.995832	0.653178	-0.0186335	0.196621	-0.0127806	0.547458	0.970702	0.628939	0.996984	0.996725	0.66832	-0.020133	0.067553	-0.0519152	0.836918	0.880055	0.66933	0.994321	0.980363	0.703373	-0.0241901	0.735003	0.0325269	0.160252	0.923898	0.436908	0.51327	0.987069	0.477658	6.57831158634714e-05	0.130713	-0.0312909	0.680632	0.9281	0.673482	0.860237	0.986811	0.697554	-0.0248981	-0.080114	0.371961	-0.06326	0.0354933	0.757172	0.245875	0.852015	0.918423	0.682814	0.526964	0.934599	0.808957	0.966719	0.980487	0.709835	0.565155	-0.0258501	-0.00983443	0.110612	-0.0387936	0.704284	0.910266	0.67669	0.99979	0.982823	0.710318	-0.0252251	0.928579	0.00228536	0.168683	0.994611	0.463125	0.468512	0.998708	0.500118	-0.00289759	-0.104125	-0.0780407	0.719359	0.819546	0.678579	0.99987	0.957916	0.714717	-0.0254179	0.253295	32.8751	32.1309	-0.0345035	0.0591831	-0.0294719	0.702625	0.135914	0.577756	0.920627	0.863436	0.931616	0.676475	0.426854	0.655707	0.960635	0.999765	0.804604	0.977438	0.976863	0.988261	0.708412	0.480034	0.682507	-0.0252032	0.00124419	-0.0230889	0.491986	0.0293839	0.363709	0.933464	0.590857	0.999172	0.991812	0.632375	-0.0164808	0.722288	-0.0291705	0.230328	0.931074	0.515949	0.673266	0.986418	0.554801	-0.00866343	0.371961	0.0354933	0.245875	0.918423	0.526964	0.808957	0.980487	0.565155	-0.00983443	32.8751	0.0591831	0.135914	0.863436	0.426854	0.999765	0.976863	0.480034	0.00124419	32.1309	-0.0294719	0.577756	0.931616	0.655707	0.804604	0.988261	0.682507	-0.0230889	0.863303	0.0246456	0.142458	0.942169	0.434693	0.427591	0.989111	0.472406	0.00033399	0.00640024	-0.0242997	0.0583516	0.941425	0.283146	0.0941353	0.985721	0.300078	0.0198864
ENSG00000178965	ERICH3	glutamate rich 3 [Source:HGNC Symbol;Acc:HGNC:25346]	protein_coding	127254	-0.00245328	0.110935	0.473351	0.547161	8.75625904956881e-05	0.922381	0.862105	0.000281798	0.243548	-0.0100406	0.11536	0.377038	0.531009	7.79267736144932e-05	0.9999	0.862195	0.000262396	0.246045	-0.883235	0.125735	0.646674	0.610651	0.000437789	0.86141	0.828897	0.00123641	0.235485	-0.00111604	0.0912029	0.543531	0.61963	9.33011594026016e-05	0.621665	0.875038	0.000171501	0.242183	-0.0109919	0.0840127	0.304037	0.646369	6.90393657764322e-05	0.928136	0.908427	0.000228731	0.248626	0.788963	0.0328239	0.112486	0.859446	3.62394974605308e-05	0.999981	0.967877	0.000132443	0.262153	0.00735972	0.177916	0.0409675	0.332775	1.73499985743331e-05	0.328213	0.86363	6.26708455447177e-05	0.277198	0.0289051	0.0977142	0.886182	0.595087	0.000108645	0.999744	0.888195	0.000352153	0.238895	-0.105928	0.0921204	0.645457	0.616625	9.99439212300712e-05	0.943384	0.898376	0.000322643	0.2407	0.177691	0.150851	0.34854	0.454382	8.63281712852636e-05	0.889154	0.853346	0.000284741	0.246426	-0.111135	0.0851073	0.486118	0.643984	8.86822656065365e-05	0.999906	0.913656	0.000294984	0.243275	-0.233524	0.0369748	0.169483	0.843114	4.78954618912134e-05	0.988904	0.971847	0.00016692	0.256343	-0.220413	0.0381757	0.213827	0.839175	5.56880611629977e-05	0.996984	0.975268	0.000190629	0.253176	-0.207609	0.0549124	0.243372	0.767615	6.0393100844832e-05	0.987465	0.960629	0.000206362	0.251463	-0.381776	0.0465457	0.180617	0.802018	4.99431165321881e-05	0.531981	0.962529	0.0001669	0.255466	-0.275421	0.0380424	0.10742	0.837432	3.35872789502511e-05	0.403414	0.970092	0.000117567	0.26647	-0.241424	0.221427	0.0968215	0.159662	0.0832322	0.20277	0.59247	0.396251	2.80188363231038e-05	5.15464070671949e-05	0.671499	0.803597	0.885302	0.780377	0.000103069	0.00017827	0.270232	0.25747	-0.0497411	0.0916234	0.753232	0.624221	0.000100598	0.99979	0.912366	0.00033102	0.243104	-0.0314829	0.0997066	0.931893	0.591995	0.000104702	0.975164	0.893372	0.000324704	0.242232	-0.0278999	0.0974626	0.859266	0.600165	0.000103604	0.99987	0.887857	0.000342429	0.242462	0.308665	-8.71374	-20.6305	0.134872	0.0698621	0.0812537	0.390529	0.468909	0.510086	0.472095	0.711428	0.662892	7.60661840411838e-05	8.35013032925631e-05	8.68833607372396e-05	0.898853	0.999765	0.761924	0.808271	0.945995	0.928326	0.000252615	0.000277662	0.000275018	0.249158	0.247146	0.246288	0.149129	0.129446	0.612643	0.500198	9.39034467601144e-05	0.999172	0.879465	0.000310972	0.244602	-0.257319	0.0903246	0.432331	0.623796	8.02016745855321e-05	0.783367	0.905693	0.000261507	0.248017	0.221427	0.159662	0.20277	0.396251	5.15464070671949e-05	0.803597	0.780377	0.00017827	0.25747	-8.71374	0.0698621	0.468909	0.711428	8.35013032925631e-05	0.999765	0.945995	0.000277662	0.247146	-20.6305	0.0812537	0.510086	0.662892	8.68833607372396e-05	0.761924	0.928326	0.000275018	0.246288	-0.284191	0.0734862	0.375804	0.692931	7.45110539434625e-05	0.651764	0.930917	0.000238357	0.249603	-0.00110691	0.0904462	0.551626	0.622739	9.38995973961852e-05	0.629539	0.875294	0.000171599	0.242045
ENSG00000186017	ZNF566	zinc finger protein 566 [Source:HGNC Symbol;Acc:HGNC:25919]	protein_coding	84924	-0.000630886	0.109584	0.865757	0.586099	0.475787	0.98564	0.87874	0.518284	-0.00426526	-0.0162377	0.134841	0.18832	0.498921	0.30465	0.9999	0.84929	0.360411	0.0167459	-3.95398	0.466894	0.0621555	0.08508	0.138176	0.427987	0.351909	0.177836	0.0550987	-0.0115839	0.0394937	4.87223639675596e-11	0.796657	8.13237015361406e-09	1.02706940700005e-09	0.943881	3.03501512853981e-08	0.412701	0.00979704	0.118295	0.40079	0.5541	0.40184	0.938566	0.870938	0.45127	0.0041496	0.252207	0.0854464	0.643707	0.676641	0.454849	0.999981	0.912628	0.50885	-0.00195567	0.000803999	0.114933	0.839604	0.574804	0.474372	0.958906	0.939251	0.518126	-0.00411073	0.28963	0.107046	0.185508	0.588948	0.302748	0.999744	0.885949	0.356422	0.0170173	0.0330007	0.107877	0.895359	0.590863	0.477077	0.9842	0.886811	0.518386	-0.00440597	-0.0724644	0.0813288	0.726254	0.712126	0.482992	0.9723	0.944042	0.532343	-0.0050985	0.0555699	0.112421	0.749432	0.576163	0.467432	0.999906	0.88474	0.519824	-0.00334962	-0.106794	0.078425	0.5659	0.702763	0.442043	0.988904	0.939389	0.491353	-0.000517115	-0.0219288	0.100247	0.910017	0.628104	0.477595	0.996987	0.930116	0.526717	-0.00446244	0.0153642	0.109323	0.937082	0.592444	0.478344	0.997713	0.912208	0.526083	-0.00454407	-0.459953	0.0446217	0.138101	0.824881	0.266418	0.49007	0.966836	0.310763	0.0224488	-0.294443	0.0365773	0.115609	0.856919	0.250368	0.413861	0.973321	0.291699	0.0253312	-0.14682	0.186366	0.101744	0.153455	0.338483	0.327882	0.611619	0.457497	0.387003	0.382856	0.7683	0.837675	0.894103	0.815054	0.430911	0.428148	0.00602198	0.00653541	-0.0974022	0.0847467	0.573159	0.6781	0.450647	0.99979	0.928791	0.500836	-0.00149209	-0.849726	0.0463698	0.0323524	0.814383	0.129587	0.291689	0.961146	0.165146	0.0507851	0.0112802	0.106598	0.94773	0.600121	0.486149	0.99987	0.887857	0.536453	-0.00544438	0.428369	1.43996	-38.6298	0.150613	0.110105	0.0662083	0.275095	0.912978	0.258046	0.461466	0.595234	0.743913	0.359793	0.485266	0.35136	0.878972	0.999765	0.573199	0.801508	0.913047	0.9521	0.4096	0.53599	0.393803	0.00945412	-0.0053477	0.0105505	-0.298025	0.0497108	0.353859	0.811896	0.392766	0.999172	0.967695	0.44565	0.0053141	-0.926681	0.0632296	0.00834193	0.743722	0.0571945	0.607038	0.945051	0.0835784	0.0787645	0.186366	0.153455	0.327882	0.457497	0.382856	0.837675	0.815054	0.428148	0.00653541	1.43996	0.110105	0.912978	0.595234	0.485266	0.999765	0.913047	0.53599	-0.0053477	-38.6298	0.0662083	0.258046	0.743913	0.35136	0.573199	0.9521	0.393803	0.0105505	-0.838681	0.0210451	0.0151447	0.914904	0.0829905	0.244334	0.984128	0.111964	0.0664122	-0.0118196	0.0294963	2.99832755991927e-11	0.846562	5.20989828269875e-09	5.92996228247912e-10	0.958782	1.95981095045797e-08	0.419588
ENSG00000260545		novel transcript, antisense to C16orf80	lncRNA	NA	0.00190467	-0.451686	0.665818	0.0599632	5.65614181174747e-29	0.954842	0.377358	4.65145006068055e-27	0.819788	0.0119544	-0.462467	0.414211	0.0537387	4.45510713159787e-29	0.9999	0.379031	3.79889176147645e-27	0.820859	-0.0146251	-0.544737	0.995416	0.0981974	3.55145643490511e-25	0.998503	0.3755	2.56568064529985e-23	0.821657	-0.00378896	-0.463159	0.106787	0.0496691	1.70269387743386e-29	0.159567	0.324119	1.27432549690248e-27	0.825113	0.00495344	-0.435218	0.719839	0.0691143	5.82125840362733e-29	0.978218	0.415085	4.65835009022578e-27	0.819658	0.381502	-0.472688	0.553839	0.0534156	5.21344427341019e-29	0.999981	0.361326	4.37382748195856e-27	0.820154	0.00367373	-0.401275	0.433254	0.0989121	4.57313517304413e-29	0.797018	0.652333	3.74600985867544e-27	0.820742	-0.375419	-0.442499	0.146177	0.060844	2.17187961060075e-29	0.999744	0.393143	1.89866080580501e-27	0.824046	-0.0189237	-0.442337	0.949137	0.0648528	6.19314297055388e-29	0.993658	0.406639	4.99436173043969e-27	0.819379	0.229659	-0.457062	0.34534	0.0798348	8.32865868019847e-29	0.888303	0.513778	6.87643144842101e-27	0.821794	-0.285082	-0.473466	0.163372	0.0464409	2.3622471906116e-29	0.999906	0.363085	2.07379388387616e-27	0.823676	-0.100779	-0.467528	0.646905	0.0571702	5.59103012924762e-29	0.988904	0.424889	4.63454075175801e-27	0.81984	0.0641529	-0.42405	0.779696	0.0855797	5.96896369336623e-29	0.996984	0.530405	4.85118197672569e-27	0.819545	0.148483	-0.410804	0.518229	0.0906281	5.04283120879005e-29	0.987465	0.521939	4.11455475019944e-27	0.820304	0.189636	-0.415981	0.607229	0.0875306	5.4418480805427e-29	0.832061	0.488478	4.40556774956309e-27	0.819961	-0.153938	-0.481851	0.487984	0.0493076	9.14479346934839e-29	0.75017	0.388124	7.43228800481495e-27	0.821372	-0.125853	0.187198	-0.448809	-0.397319	0.486992	0.404829	0.0607103	0.105519	9.13481277505552e-29	8.22607904468698e-29	0.83794	0.861984	0.385956	0.487874	7.54202042054782e-27	6.84607202415029e-27	0.821377	0.821849	-0.0176351	-0.449809	0.931106	0.0648451	1.15717191560548e-28	0.99979	0.426444	9.33182902173941e-27	0.820305	-0.315147	-0.467852	0.506267	0.0529556	9.3247155661246e-29	0.755422	0.38397	7.57851687768705e-27	0.821283	0.0784126	-0.433783	0.698919	0.0727104	1.07823887068322e-28	0.99987	0.417335	8.90231664422028e-27	0.820625	1.08804	-2.55475	26.1238	-0.329851	-0.455561	-0.420067	0.017079	0.869344	0.517555	0.161154	0.0647996	0.0831071	6.8618351269768e-30	1.14596176225626e-28	9.43200523008987e-29	0.855786	0.999765	0.766751	0.54092	0.454406	0.483478	6.43096133567024e-28	9.3501491864721e-27	7.57692281147683e-27	0.832696	0.820349	0.821232	0.0594433	-0.435185	0.875665	0.0815538	1.14742983730556e-28	0.999172	0.509986	9.32555671678882e-27	0.820343	-0.289671	-0.459175	0.493029	0.0558689	9.19521009516496e-29	0.813608	0.390572	7.65262164960009e-27	0.821347	0.187198	-0.397319	0.404829	0.105519	8.22607904468698e-29	0.861984	0.487874	6.84607202415029e-27	0.821849	-2.55475	-0.455561	0.869344	0.0647996	1.14596176225626e-28	0.999765	0.454406	9.3501491864721e-27	0.820349	26.1238	-0.420067	0.517555	0.0831071	9.43200523008987e-29	0.766751	0.483478	7.57692281147683e-27	0.821232	-0.179669	-0.464122	0.66457	0.0565573	1.05784102120588e-28	0.852025	0.402164	8.43273574222589e-27	0.820712	-0.00382094	-0.466137	0.108054	0.0483887	1.71858741260965e-29	0.159967	0.319928	1.29086388833056e-27	0.825072
ENSG00000133640	LRRIQ1	leucine rich repeats and IQ motif containing 1 [Source:HGNC Symbol;Acc:HGNC:25708]	protein_coding	84125	-0.00242107	-0.0510002	0.536688	0.808954	3.33080029307527e-07	0.935796	0.955601	1.79861486887423e-06	0.351389	-0.0122901	-0.0424271	0.344767	0.840223	2.6329222041024e-07	0.9999	0.965049	1.48135693289764e-06	0.355492	4.77006	-0.424685	0.0328162	0.134811	1.7150409958782e-07	0.394572	0.431321	1.1067972382209e-06	0.405296	0.0117655	0.00357845	3.25924616658284e-10	0.98268	2.76084335053114e-15	5.00932293482949e-09	0.997806	3.4940454228194e-14	0.601038	0.00177669	-0.061934	0.884992	0.769021	3.93159913009468e-07	0.992155	0.945443	2.10447263958708e-06	0.348476	0.750512	-0.125778	0.188337	0.555714	1.78921401432521e-07	0.999981	0.866049	1.04539137270571e-06	0.362166	0.00394073	-0.0211435	0.344023	0.921303	2.62958381153328e-07	0.741882	0.994751	1.41335884223098e-06	0.355514	-0.038708	-0.0642525	0.867031	0.760024	3.91877582295525e-07	0.999744	0.943894	2.12660536704243e-06	0.348533	-0.0892906	-0.0687753	0.734877	0.744105	3.76582601053829e-07	0.961374	0.939946	2.03802334692728e-06	0.349234	0.0635818	-0.0221993	0.769984	0.923603	6.41898796162822e-07	0.974715	0.989724	3.35392926995572e-06	0.343102	-0.106215	-0.076099	0.561127	0.718327	3.39881001391468e-07	0.999906	0.936987	1.87724027474141e-06	0.351035	0.199324	-0.0123655	0.306968	0.954133	2.45596310838818e-07	0.988904	0.991825	1.37992893419186e-06	0.356701	0.155777	-0.0221181	0.444204	0.918674	3.03289447551697e-07	0.996984	0.990273	1.66277740336248e-06	0.353028	0.109179	-0.0416718	0.593282	0.845709	3.4818660839024e-07	0.987465	0.9752	1.89941546255043e-06	0.350611	0.228711	-0.0335337	0.485334	0.875616	3.17356201699159e-07	0.763774	0.978797	1.6775693934331e-06	0.352236	0.272014	-0.000789588	0.167625	0.997057	2.3173377610208e-07	0.479503	0.998882	1.28161960275914e-06	0.361165	0.0474397	0.080405	-0.0628373	-0.042845	0.769258	0.688852	0.766599	0.844139	5.34670481320513e-07	5.16758408642367e-07	0.938082	0.939451	0.944219	0.961628	2.82487405646384e-06	2.7561331582192e-06	0.346388	0.346999	0.0701745	-0.049371	0.69964	0.818256	5.19488079156453e-07	0.99979	0.965221	2.79288604003337e-06	0.346904	0.758167	-0.0116817	0.0705412	0.955506	1.23291938997034e-07	0.345236	0.989954	7.18144480059434e-07	0.37205	-0.0319997	-0.0688872	0.85961	0.747156	5.48271385462328e-07	0.99987	0.940116	2.96063702204236e-06	0.345938	-0.46466	3.96606	47.1583	-0.113508	-0.0492604	-0.0166991	0.260124	0.774647	0.188548	0.597162	0.820971	0.937349	3.10608604360326e-07	5.3567261352774e-07	2.51215119736327e-07	0.874767	0.999765	0.507026	0.872682	0.968328	0.988464	1.7128339841826e-06	2.85921097923503e-06	1.37149876180373e-06	0.356034	0.346355	0.359756	0.34617	0.000176754	0.305495	0.999357	3.43385996662568e-07	0.999172	0.999956	1.91131328158411e-06	0.354266	0.423296	-0.0448339	0.260286	0.831531	3.10731590709489e-07	0.689961	0.966389	1.70357878163416e-06	0.356027	0.080405	-0.042845	0.688852	0.844139	5.16758408642367e-07	0.939451	0.961628	2.7561331582192e-06	0.346999	3.96606	-0.0492604	0.774647	0.820971	5.3567261352774e-07	0.999765	0.968328	2.85921097923503e-06	0.346355	47.1583	-0.0166991	0.188548	0.937349	2.51215119736327e-07	0.507026	0.988464	1.37149876180373e-06	0.359756	0.495472	-0.0143403	0.177886	0.946193	2.41423174294359e-07	0.470302	0.989217	1.31804003263407e-06	0.36045	0.0121586	0.0147298	1.05235150332071e-10	0.927855	9.43905616664394e-16	1.7213227498499e-09	0.983526	1.23982956188885e-14	0.611831
ENSG00000101974	ATP11C	ATPase phospholipid transporting 11C [Source:HGNC Symbol;Acc:HGNC:13554]	protein_coding	286410	-0.00405939	0.584409	0.187226	0.000637059	0.00841384	0.801329	0.046557	0.016009	0.134105	-0.00188917	0.565724	0.854309	0.00104548	0.0163814	0.9999	0.0669298	0.0295118	0.115564	-1.33852	0.560489	0.431503	0.0118105	0.0144404	0.740685	0.142612	0.0256748	0.136124	-0.00656302	0.524616	3.09537732120817e-05	0.000694986	1.0724740974694e-05	0.000118999	0.0465623	2.29969041244443e-05	0.286797	0.00437431	0.567805	0.65146	0.000956958	0.0153398	0.968099	0.0655663	0.027188	0.117434	-0.600155	0.611681	0.182255	0.000464561	0.00828219	0.999981	0.0413662	0.0165389	0.134534	-0.00731726	0.48256	0.0240363	0.0042372	0.002166	0.260929	0.241532	0.00465796	0.169426	0.0520114	0.562546	0.775444	0.00103844	0.0160834	0.999744	0.0675181	0.0289123	0.116087	0.125143	0.568891	0.547061	0.000921823	0.0144274	0.920414	0.0655209	0.0257705	0.11917	-0.0436126	0.456023	0.79662	0.0130488	0.0735864	0.978009	0.262475	0.106455	0.0704653	-0.0939086	0.551809	0.514663	0.00131255	0.0140851	0.999906	0.0791205	0.0260156	0.119848	-0.11806	0.531724	0.443654	0.00238474	0.0132253	0.988904	0.120318	0.0242757	0.12162	-0.202218	0.507845	0.206549	0.00358478	0.00890643	0.996984	0.166484	0.0172347	0.132557	-0.181093	0.525129	0.259946	0.0023732	0.010129	0.987465	0.128586	0.0192408	0.129032	-0.362507	0.513885	0.158958	0.00283399	0.00763535	0.511487	0.121076	0.0145251	0.136734	-0.205431	0.521386	0.180965	0.00240225	0.00773013	0.492937	0.111815	0.0145287	0.137949	-0.0755846	0.016547	0.567414	0.573313	0.548024	0.915764	0.000869831	0.00110105	0.0135539	0.01552	0.860204	0.986912	0.0577266	0.0698427	0.0243043	0.0275168	0.122316	0.118447	-0.0785826	0.552804	0.578832	0.00136461	0.0138344	0.99979	0.0841227	0.0255295	0.121733	-0.225185	0.553506	0.494144	0.00125028	0.0130034	0.74742	0.0758403	0.0228215	0.123492	-0.0800554	0.556342	0.569517	0.00119141	0.0137521	0.99987	0.0640833	0.0254947	0.121903	0.0703178	-9.989	-36.0284	0.576513	0.5323	0.532988	0.827424	0.353259	0.197127	0.000943732	0.00218676	0.00179424	0.0153037	0.0111481	0.00812706	0.979257	0.999765	0.514739	0.0503469	0.125664	0.101535	0.0273007	0.0210478	0.0151856	0.11885	0.127828	0.13658	-0.323344	0.509209	0.218337	0.0036065	0.00861869	0.999172	0.159182	0.0169458	0.134968	-0.300701	0.555501	0.304769	0.00108265	0.0103412	0.717067	0.0683409	0.0192691	0.129926	0.016547	0.573313	0.915764	0.00110105	0.01552	0.986912	0.0698427	0.0275168	0.118447	-9.989	0.5323	0.353259	0.00218676	0.0111481	0.999765	0.125664	0.0210478	0.127828	-36.0284	0.532988	0.197127	0.00179424	0.00812706	0.514739	0.101535	0.0151856	0.13658	-0.319538	0.537078	0.26536	0.00171908	0.00960619	0.558475	0.0926122	0.0175198	0.131974	-0.00647135	0.520412	5.17750525859656e-05	0.000820882	1.65919919718173e-05	0.000183985	0.0502331	3.42269467544745e-05	0.278097
ENSG00000254837	LIPT2-AS1	LIPT2 antisense RNA 1 [Source:HGNC Symbol;Acc:HGNC:56172]	lncRNA	100287896	0.000228303	-0.212249	0.941199	0.205386	0.513917	0.99442	0.619224	0.554478	-0.00835642	0.00753819	-0.224324	0.463112	0.179965	0.452588	0.9999	0.606346	0.504232	-0.00170314	-1.30413	-0.0595804	0.461539	0.792581	0.580505	0.758818	0.915932	0.613407	-0.0174083	-0.00617604	-0.246554	9.8469608978722e-05	0.105935	0.00261248	0.000332483	0.446896	0.00380107	0.164716	0.0157513	-0.191502	0.101225	0.243801	0.252519	0.870948	0.674539	0.302644	0.0246684	0.0675129	-0.216555	0.881389	0.205023	0.511924	0.999981	0.620467	0.562805	-0.00814573	-0.00238814	-0.237063	0.467813	0.163782	0.453838	0.813103	0.740658	0.498663	-0.00184284	0.109197	-0.210677	0.548957	0.205452	0.472766	0.999744	0.632061	0.520995	-0.00393513	0.0729103	-0.207221	0.725951	0.214537	0.500076	0.960631	0.642246	0.540105	-0.00688668	0.104328	-0.192773	0.54302	0.292327	0.487115	0.940739	0.762556	0.535983	-0.00554997	0.144436	-0.19474	0.315455	0.241852	0.402089	0.999906	0.679079	0.457902	0.00411986	0.118026	-0.180356	0.443859	0.290652	0.447272	0.988904	0.748389	0.496355	-0.001107	0.136295	-0.174248	0.395937	0.309044	0.432558	0.996984	0.796677	0.483587	0.00056228	0.0102047	-0.208911	0.94959	0.219151	0.514088	0.997713	0.700221	0.560065	-0.0083745	-0.205517	-0.238507	0.426551	0.160336	0.442212	0.723379	0.611764	0.482873	-0.000536261	-0.00559807	-0.21108	0.971444	0.218843	0.533893	0.990968	0.667048	0.567062	-0.0105666	-0.00745322	0.159495	-0.209939	-0.168157	0.953408	0.312519	0.210902	0.326624	0.533636	0.417858	0.989322	0.834159	0.634207	0.731897	0.570957	0.461953	-0.0105395	0.0022999	0.0203006	-0.2056	0.887495	0.227373	0.531636	0.99979	0.67672	0.577278	-0.0103285	-0.0239114	-0.211428	0.942929	0.211885	0.53343	0.979307	0.651467	0.566599	-0.0105178	0.116847	-0.191316	0.411844	0.256061	0.455653	0.99987	0.682112	0.507484	-0.00205827	0.164392	-0.619495	-1.41287	-0.192207	-0.212059	-0.211195	0.614539	0.954788	0.960373	0.260958	0.219042	0.214614	0.503834	0.53366	0.53375	0.949394	0.999765	0.986937	0.651445	0.700421	0.683178	0.548606	0.580708	0.56839	-0.00736419	-0.0105421	-0.0105515	-0.217912	-0.250075	0.41392	0.151873	0.456319	0.999172	0.624869	0.506329	-0.00213338	-0.150547	-0.216539	0.612792	0.197698	0.503539	0.871762	0.634739	0.542999	-0.00733237	0.159495	-0.168157	0.312519	0.326624	0.417858	0.834159	0.731897	0.461953	0.0022999	-0.619495	-0.212059	0.954788	0.219042	0.53366	0.999765	0.700421	0.580708	-0.0105421	-1.41287	-0.211195	0.960373	0.214614	0.53375	0.986937	0.683178	0.56839	-0.0105515	-0.181543	-0.227916	0.533151	0.180102	0.488104	0.769421	0.622975	0.522735	-0.00565805	-0.00644546	-0.252817	5.60572748604955e-05	0.0954908	0.00168236	0.000197315	0.428001	0.00251351	0.175698
ENSG00000246250		novel transcript	lncRNA	NA	-0.00205844	0.196819	0.513999	0.248168	2.38200659332213e-12	0.930174	0.664912	2.90504274212545e-11	0.525293	0.00291876	0.180497	0.780995	0.290719	2.81584523359377e-12	0.9999	0.723496	3.44086162542736e-11	0.523233	5.09941	-0.118478	0.00320358	0.581679	3.44298479855395e-13	0.309665	0.813551	5.58337815422552e-12	0.600119	-0.000670846	0.181792	0.692144	0.285	2.71047205835021e-12	0.755165	0.668673	1.9473094491034e-11	0.523703	-0.0156442	0.166278	0.110811	0.32117	8.61378027193928e-13	0.87132	0.741823	1.11384905119931e-11	0.537612	-0.121665	0.195646	0.792125	0.261164	2.82645433921953e-12	0.999981	0.681078	3.47971650779891e-11	0.523186	0.000757536	0.193917	0.821692	0.264688	2.85188788354122e-12	0.954078	0.830916	3.39452970852166e-11	0.523076	0.216096	0.186312	0.243637	0.26894	1.5213785209539e-12	0.999744	0.697572	1.9243955705569e-11	0.530766	-0.0057864	0.185352	0.978259	0.276422	2.92120496748832e-12	0.997675	0.706029	3.54187590638473e-11	0.522779	0.00471429	0.286281	0.978223	0.12233	1.50792094176733e-12	0.996692	0.588381	1.90606337268597e-11	0.535186	0.0535615	0.191686	0.715987	0.261332	2.74240165439427e-12	0.999906	0.702056	3.38826655708594e-11	0.523559	0.0599597	0.201225	0.703432	0.249531	2.7259267342259e-12	0.988904	0.713983	3.31476514507913e-11	0.523633	0.00258864	0.186351	0.987421	0.288654	2.92189762760067e-12	0.999337	0.780644	3.52832281136735e-11	0.522776	0.0479944	0.195527	0.770691	0.259117	2.80551575738398e-12	0.991482	0.737306	3.41354157006615e-11	0.523278	-0.223282	0.155778	0.397109	0.366866	2.0712714502729e-12	0.703698	0.801662	2.52904188934143e-11	0.527007	-0.164546	0.147931	0.30103	0.39422	2.69539452133884e-12	0.61284	0.814432	3.25670025615423e-11	0.528063	-0.190178	0.301679	0.182086	0.264799	0.141443	0.059253	0.280633	0.125793	1.59480664002821e-12	8.14959868516781e-13	0.689724	0.767043	0.703259	0.525455	2.01222237431334e-11	1.07113424032597e-11	0.534504	0.542606	-0.0803074	0.169518	0.58318	0.327928	3.89747485635163e-12	0.99979	0.767266	4.72833013768233e-11	0.523478	-0.243119	0.169343	0.475112	0.32488	3.52575367454779e-12	0.734958	0.755596	4.22076127460537e-11	0.524729	-0.0368535	0.18024	0.800209	0.296093	4.36681682127517e-12	0.99987	0.718178	5.28847443442672e-11	0.522055	-0.435865	-5.33502	-70.2118	0.139465	0.166467	0.115894	0.188806	0.632187	0.0136935	0.419066	0.342953	0.486798	1.96579706708939e-12	4.03445722413399e-12	2.42114573672671e-13	0.862626	0.999765	0.292901	0.775443	0.802837	0.869418	2.47132167842066e-11	4.90882555586736e-11	3.3762974663764e-12	0.531948	0.523047	0.556871	0.163331	0.216265	0.548959	0.224811	3.7904192603263e-12	0.999172	0.709118	4.62000369832156e-11	0.523826	0.0667533	0.18906	0.826113	0.270517	4.39999658460428e-12	0.946377	0.710516	5.24320326112696e-11	0.52196	0.301679	0.264799	0.059253	0.125793	8.14959868516781e-13	0.767043	0.525455	1.07113424032597e-11	0.542606	-5.33502	0.166467	0.632187	0.342953	4.03445722413399e-12	0.999765	0.802837	4.90882555586736e-11	0.523047	-70.2118	0.115894	0.0136935	0.486798	2.42114573672671e-13	0.292901	0.869418	3.3762974663764e-12	0.556871	-0.107362	0.175341	0.718284	0.311991	4.23057095738168e-12	0.877278	0.753337	5.0240444828358e-11	0.522453	-0.00150874	0.175866	0.37799	0.299272	2.01228751744721e-12	0.460556	0.67772	1.42310177049648e-11	0.52736
ENSG00000169291	SHE	Src homology 2 domain containing E [Source:HGNC Symbol;Acc:HGNC:27004]	protein_coding	126669	-0.00578363	0.340629	0.127269	0.096015	0.00159313	0.745785	0.462107	0.00372016	0.177039	0.00608665	0.298503	0.631541	0.149406	0.00377244	0.9999	0.56792	0.00828385	0.155336	-3.95774	0.551042	0.0664927	0.0466331	0.000589911	0.433383	0.264747	0.00160482	0.227783	-0.0124631	0.237526	2.01472039846066e-12	0.118209	6.0944577676793e-13	7.66330395070794e-11	0.46829	5.00794977544769e-12	0.541723	0.0119786	0.324089	0.315075	0.115007	0.00274407	0.928136	0.510068	0.00608215	0.163473	-0.405794	0.342584	0.466743	0.104299	0.00333896	0.999981	0.479489	0.0074925	0.158475	-0.00272876	0.279484	0.50158	0.183457	0.003447	0.83141	0.763308	0.00703948	0.157658	0.248206	0.310011	0.268413	0.129905	0.00251158	0.999744	0.534239	0.00573421	0.16571	0.543057	0.337479	0.0319671	0.0934812	0.000612442	0.767525	0.469867	0.00162864	0.199967	-0.218581	0.24127	0.300556	0.283335	0.00397386	0.875301	0.757208	0.00853487	0.155719	0.111229	0.321783	0.531872	0.119755	0.00353343	0.999906	0.530178	0.00780763	0.157022	-0.207069	0.255473	0.275506	0.224011	0.00254873	0.988904	0.687268	0.00579233	0.16534	-0.154923	0.267467	0.434482	0.206928	0.00323019	0.996984	0.70858	0.00713302	0.159323	-0.195076	0.269118	0.326033	0.197191	0.00279483	0.987465	0.682006	0.00630755	0.163009	-0.683653	0.217783	0.0299924	0.285486	0.000584628	0.347779	0.742989	0.00151159	0.201055	-0.289705	0.241663	0.130747	0.247161	0.00179338	0.433725	0.695592	0.00406052	0.176047	-0.139933	0.0610161	0.305876	0.324727	0.37311	0.75503	0.13868	0.128795	0.00331212	0.00439533	0.784336	0.954283	0.539234	0.529379	0.00718957	0.00925037	0.160456	0.153074	-0.178284	0.272069	0.312764	0.193276	0.00302023	0.99979	0.63739	0.00680737	0.162835	-0.772844	0.255645	0.0580678	0.211148	0.00103866	0.327957	0.650262	0.00250353	0.189493	-0.108154	0.291709	0.538796	0.162405	0.00392282	0.99987	0.571965	0.00859954	0.156056	0.224479	-13.5295	-60.0369	0.332803	0.259102	0.248801	0.57749	0.314406	0.0843492	0.116185	0.220929	0.227532	0.00403178	0.00302875	0.00134258	0.942798	0.999765	0.391265	0.472269	0.702333	0.691816	0.00857922	0.00677012	0.0031567	0.15534	0.162763	0.183223	-0.280582	0.256923	0.394122	0.232036	0.00340407	0.999172	0.715222	0.00755788	0.159747	-0.464482	0.287959	0.204074	0.162125	0.00236644	0.66041	0.588598	0.00532744	0.169067	0.0610161	0.324727	0.75503	0.128795	0.00439533	0.954283	0.529379	0.00925037	0.153074	-13.5295	0.259102	0.314406	0.220929	0.00302875	0.999765	0.702333	0.00677012	0.162763	-60.0369	0.248801	0.0843492	0.227532	0.00134258	0.391265	0.691816	0.0031567	0.183223	-0.718016	0.237085	0.0434365	0.247073	0.000846274	0.291943	0.692651	0.00208374	0.194438	-0.0126495	0.227205	1.64470287433552e-12	0.134052	5.03198396732316e-13	5.40595387099918e-11	0.491901	3.99753564047826e-12	0.543983
ENSG00000186019	ZNF225-AS1	ZNF225 and ZNF224 antisense RNA 1 [Source:HGNC Symbol;Acc:HGNC:55916]	lncRNA	NA	-0.00692061	0.0424748	0.0141533	0.775897	3.24715988130383e-08	0.408293	0.94634	2.11258312978135e-07	0.390673	-0.00806994	0.0191843	0.397298	0.901057	3.77540875713139e-07	0.9999	0.980824	2.06876888598566e-06	0.349189	-2.03454	0.210839	0.214537	0.314576	1.06673851212574e-05	0.580594	0.6299	4.61617335342931e-05	0.322811	-0.00409109	-0.0186142	0.00666188	0.899528	1.73598163661787e-08	0.0140463	0.975305	6.10527956921423e-08	0.400754	-0.00318165	0.000990482	0.723539	0.99488	4.95313955545904e-07	0.978571	0.99925	2.61024977817069e-06	0.344391	-0.102817	0.0133758	0.80664	0.93246	5.10355345064465e-07	0.999981	0.985909	2.74470115422196e-06	0.343859	-0.00170862	-0.0137091	0.576102	0.930566	4.54490148143009e-07	0.867772	0.995457	2.320794785804e-06	0.345916	-0.0860807	0.00466816	0.610976	0.975789	4.6585704077577e-07	0.999744	0.994521	2.48592500394477e-06	0.345478	-0.0767688	0.00094084	0.690972	0.995133	4.87892389734972e-07	0.953444	0.998863	2.58692381774359e-06	0.344659	0.287373	0.107043	0.0677794	0.51904	1.72439968685345e-07	0.715121	0.879305	9.9550110667794e-07	0.366291	0.0672661	0.012508	0.615433	0.935502	4.67231038526272e-07	0.999906	0.988682	2.5048206615763e-06	0.345426	-0.017655	0.000345485	0.901997	0.998261	5.20936814155588e-07	0.996518	0.999282	2.75651356951199e-06	0.343495	0.0868568	0.028358	0.560597	0.858384	4.49079562754974e-07	0.996984	0.979875	2.38904356499105e-06	0.346128	-0.0190204	0.0010176	0.899006	0.994832	5.20711177963119e-07	0.996469	0.998899	2.75742345856469e-06	0.343502	-0.292904	-0.0342585	0.221046	0.826128	2.63584229571359e-07	0.570191	0.967305	1.42002420519464e-06	0.355473	-0.0891543	-0.0182066	0.538063	0.908263	6.92127799456436e-07	0.782152	0.983991	3.48340856204417e-06	0.341741	-0.0278763	0.0911101	0.00187199	0.0262338	0.813598	0.534508	0.990347	0.869009	8.02601332917697e-07	6.90016205712668e-07	0.950462	0.897561	0.997749	0.968723	4.11202249019591e-06	3.59811458046561e-06	0.339057	0.341797	-0.022875	-0.00225799	0.863453	0.988536	8.12211184045088e-07	0.99979	0.998089	4.21628390599853e-06	0.338841	-0.330441	-0.0202732	0.284127	0.896013	4.86694066907529e-07	0.590741	0.979509	2.5039952413645e-06	0.348071	0.0165864	0.00507661	0.900199	0.974066	8.17373010343489e-07	0.99987	0.995094	4.26115330824521e-06	0.338726	-0.0101528	-3.39024	-25.5284	0.0013697	-0.00999892	-0.0230582	0.973255	0.737752	0.331379	0.993088	0.949879	0.882551	8.22851213528772e-07	7.82114186130445e-07	5.34386257892973e-07	0.997838	0.999765	0.634052	0.998837	0.991805	0.97935	4.20231770954335e-06	4.03888502274263e-06	2.7331466277584e-06	0.338604	0.339527	0.346398	-0.0473107	-0.00629254	0.848544	0.968895	8.0965341765004e-07	0.999172	0.996707	4.18317581515439e-06	0.338898	-0.244771	-0.00852921	0.373913	0.955974	5.7319634416359e-07	0.753503	0.991091	2.97256309488227e-06	0.34514	0.0911101	0.0262338	0.534508	0.869009	6.90016205712668e-07	0.897561	0.968723	3.59811458046561e-06	0.341797	-3.39024	-0.00999892	0.737752	0.949879	7.82114186130445e-07	0.999765	0.991805	4.03888502274263e-06	0.339527	-25.5284	-0.0230582	0.331379	0.882551	5.34386257892973e-07	0.634052	0.97935	2.7331466277584e-06	0.346398	-0.365851	-0.0340872	0.173486	0.826279	3.51987093989619e-07	0.465567	0.965163	1.86063096482419e-06	0.353829	-0.00370194	-0.019081	0.0157498	0.898042	3.54468232886694e-08	0.0298498	0.975183	1.1473344824892e-07	0.389246
ENSG00000106034	CPED1	cadherin like and PC-esterase domain containing 1 [Source:HGNC Symbol;Acc:HGNC:26159]	protein_coding	79974	0.00448409	0.359832	0.199757	0.0577017	0.000388967	0.812209	0.371328	0.00106639	0.210483	0.0299374	0.331281	0.00888711	0.0710587	4.04351660966954e-05	0.9999	0.424232	0.000145201	0.259879	0.0179678	0.352624	0.992701	0.164103	0.000929537	0.99735	0.471985	0.00238676	0.215803	-0.00682445	0.344881	0.000157345	0.0485385	1.43366386714416e-06	0.000502412	0.320805	3.58476269917093e-06	0.32518	0.00878295	0.395035	0.423916	0.0383246	0.000596922	0.943744	0.326929	0.00158696	0.200568	-0.318785	0.410341	0.534537	0.0356446	0.000664736	0.999981	0.303695	0.00180696	0.198045	-0.00536214	0.32566	0.149181	0.0899274	0.000322606	0.560669	0.635213	0.000861192	0.214752	-0.0681737	0.383949	0.741985	0.0440795	0.000747542	0.999744	0.344491	0.00196878	0.195277	0.284448	0.398942	0.226591	0.035489	0.000420451	0.845946	0.31569	0.00116685	0.208696	-0.0309127	0.397641	0.873983	0.0581554	0.000910171	0.987729	0.453346	0.00233416	0.192687	0.0275561	0.387262	0.866479	0.0433976	0.000773288	0.999906	0.353331	0.00205374	0.194476	-0.149737	0.345268	0.392115	0.0764413	0.000573816	0.988904	0.476017	0.00155231	0.201491	-0.0869941	0.360693	0.633795	0.066489	0.000710978	0.996984	0.48579	0.00187414	0.196461	-0.0866618	0.366328	0.636144	0.0590495	0.00071192	0.987465	0.446595	0.00188283	0.19643	-0.219727	0.354759	0.454224	0.06723	0.000617369	0.742562	0.442949	0.00158737	0.19978	-0.127888	0.352065	0.470321	0.0712937	0.000701824	0.73998	0.449911	0.0017706	0.198912	0.0637267	-0.21646	0.383037	0.32521	0.659517	0.226369	0.0456213	0.0954819	0.000805944	0.000470184	0.902509	0.804469	0.3423	0.467717	0.00206763	0.00129144	0.195609	0.208351	-0.0262555	0.376294	0.871878	0.0531886	0.000865194	0.99979	0.394374	0.00226944	0.193907	-0.253687	0.364254	0.502626	0.0588996	0.000723494	0.753582	0.398008	0.00181756	0.198188	-0.00544695	0.380843	0.973159	0.0490487	0.000874317	0.99987	0.354425	0.00230675	0.193654	0.0564726	-14.261	-19.0656	0.387741	0.329315	0.362649	0.878895	0.248023	0.554126	0.0477963	0.0911697	0.0613926	0.000866214	0.000496801	0.00075457	0.986476	0.999765	0.790289	0.320997	0.519311	0.431532	0.00222252	0.00137149	0.00189631	0.193878	0.207064	0.197185	-0.305504	0.325216	0.31217	0.100429	0.000567596	0.999172	0.546712	0.00155101	0.203937	-0.135997	0.3756	0.687071	0.0506106	0.000816851	0.901239	0.374202	0.00208763	0.195287	-0.21646	0.32521	0.226369	0.0954819	0.000470184	0.804469	0.467717	0.00129144	0.208351	-14.261	0.329315	0.248023	0.0911697	0.000496801	0.999765	0.519311	0.00137149	0.207064	-19.0656	0.362649	0.554126	0.0613926	0.00075457	0.790289	0.431532	0.00189631	0.197185	-0.255783	0.356155	0.438684	0.0658552	0.000678869	0.702402	0.428904	0.00171394	0.199703	-0.00684073	0.339786	0.000184132	0.0524125	1.64024607029435e-06	0.000565052	0.332302	4.00175419072987e-06	0.322697
ENSG00000128965	CHAC1	ChaC glutathione specific gamma-glutamylcyclotransferase 1 [Source:HGNC Symbol;Acc:HGNC:28680]	protein_coding	79094	-0.00589181	0.0025812	0.291297	0.993131	6.79610449744079e-06	0.860943	0.998313	2.82737483789741e-05	0.295744	-0.0103584	-0.0110862	0.577789	0.970675	9.75072310146012e-06	0.9999	0.995507	4.03246958554918e-05	0.288677	4.72908	-0.556219	0.144704	0.180152	1.32499182915998e-05	0.517217	0.493892	5.61119071799362e-05	0.318097	0.00941532	0.0248055	0.00122295	0.929891	9.51330524019726e-08	0.00311212	0.984596	2.92110136994605e-07	0.3729	-0.00952243	-0.0411748	0.58689	0.89105	9.81473783281743e-06	0.961634	0.974715	3.95977187026565e-05	0.288548	0.0297041	-0.0318213	0.971071	0.917659	1.11962404724151e-05	0.999981	0.98213	4.6005753009959e-05	0.285946	0.00109892	-0.017393	0.853785	0.954857	1.10337373688132e-05	0.962359	0.997001	4.18919597984539e-05	0.286235	0.316336	-0.0284161	0.33662	0.924195	7.40345446087541e-06	0.999744	0.984402	3.11121538099321e-05	0.294077	-0.0457838	-0.0317612	0.903248	0.915956	1.1128951572688e-05	0.984647	0.982182	4.4701214143753e-05	0.286065	-0.295447	-0.27545	0.332955	0.396286	4.84015725804555e-06	0.881926	0.83249	2.11031667876982e-05	0.30536	-0.208154	-0.052829	0.424684	0.860505	8.41826509615544e-06	0.999906	0.969285	3.52841304574154e-05	0.291565	-0.0977893	-0.0547796	0.726353	0.859195	1.06047782407418e-05	0.989947	0.975574	4.29134189966227e-05	0.28702	-0.134982	-0.065789	0.642837	0.831977	1.01739038298327e-05	0.996984	0.974612	4.1238699217514e-05	0.287839	-0.242755	-0.0793261	0.405044	0.794833	8.2092746905904e-06	0.987465	0.96614	3.40650516977311e-05	0.292057	0.10406	-0.0154587	0.824304	0.959806	1.09582591350455e-05	0.934348	0.993275	4.23158017007713e-05	0.286371	0.0602836	-0.0191747	0.831195	0.950506	1.30806098018767e-05	0.932357	0.990222	5.03431682459945e-05	0.285757	-0.191326	0.112401	-0.0371482	-0.00381046	0.405921	0.694717	0.901684	0.990218	9.79725170770174e-06	1.24603226722828e-05	0.799637	0.940806	0.978431	0.997197	3.99297980470994e-05	5.00674919890914e-05	0.291531	0.286732	-0.28964	-0.0928231	0.262543	0.76037	7.60327502027523e-06	0.99979	0.952569	3.22055659755388e-05	0.296544	0.150804	-0.0227731	0.802833	0.940422	1.29820969191799e-05	0.918873	0.987967	4.9899410400971e-05	0.285909	-0.0813312	-0.0459999	0.752561	0.879939	1.27686906848342e-05	0.99987	0.973366	5.21628467285806e-05	0.286242	-0.0777606	6.03589	52.1118	-0.0414593	-0.0109728	0.0189355	0.895289	0.759972	0.309365	0.89309	0.9718	0.950387	1.32461598087732e-05	1.28033055796842e-05	8.40055241871454e-06	0.989041	0.999765	0.615476	0.969155	0.995915	0.991399	5.25251764782419e-05	5.14655285724325e-05	3.34959550831305e-05	0.285504	0.286187	0.294578	0.0744638	-0.0193774	0.877567	0.950929	1.32082384052759e-05	0.999172	0.994744	5.30624846997821e-05	0.285562	0.0414122	-0.0312872	0.938692	0.91774	1.33139081287944e-05	0.981161	0.984823	5.23251175911778e-05	0.285402	0.112401	-0.00381046	0.694717	0.990218	1.24603226722828e-05	0.940806	0.997197	5.00674919890914e-05	0.286732	6.03589	-0.0109728	0.759972	0.9718	1.28033055796842e-05	0.999765	0.995915	5.14655285724325e-05	0.286187	52.1118	0.0189355	0.309365	0.950387	8.40055241871454e-06	0.615476	0.991399	3.34959550831305e-05	0.294578	0.126757	-0.0204847	0.810065	0.9467	1.30087042548678e-05	0.921902	0.989217	4.97078238249366e-05	0.285868	0.00980433	0.0342123	0.000856903	0.903073	7.01156685998146e-08	0.00223054	0.977019	2.1557951838152e-07	0.378007
ENSG00000105137	SYDE1	synapse defective Rho GTPase homolog 1 [Source:HGNC Symbol;Acc:HGNC:25824]	protein_coding	85360	0.000149335	0.167983	0.963822	0.345027	0.0052494	0.997565	0.746453	0.0106379	0.146723	0.0152938	0.141781	0.159813	0.419827	0.00234927	0.9999	0.80639	0.00546438	0.167391	-1.53154	0.243046	0.411436	0.309685	0.00260702	0.729719	0.62564	0.00585005	0.187476	-0.00880979	0.118091	4.96235609359524e-08	0.422678	9.57057025545976e-09	3.9138279334095e-07	0.770883	3.51563002710268e-08	0.410159	-0.000391257	0.168309	0.969724	0.342908	0.0052507	0.99729	0.758751	0.0107262	0.146716	-0.539058	0.213069	0.26088	0.237161	0.00314625	0.999981	0.654687	0.00710836	0.159995	-0.00472541	0.117242	0.17508	0.511973	0.00248565	0.590232	0.92314	0.00525894	0.165972	0.292594	0.169686	0.128804	0.330862	0.00204946	0.999744	0.74744	0.0047949	0.170806	0.49894	0.194725	0.0219641	0.257278	0.000597163	0.749893	0.686975	0.00159269	0.200559	-0.136313	0.102938	0.453929	0.595032	0.00620993	0.921949	0.907776	0.0126126	0.143881	0.014413	0.170417	0.925205	0.33795	0.00523514	0.999906	0.759324	0.0110156	0.146794	-0.136813	0.13326	0.403891	0.461849	0.00396426	0.988904	0.853013	0.0085472	0.154054	-0.0473649	0.156018	0.781948	0.393308	0.00509417	0.996984	0.84625	0.0105926	0.147513	-0.115022	0.145129	0.502326	0.41974	0.00438118	0.987465	0.844254	0.00930341	0.151458	-0.1422	0.149767	0.605433	0.406426	0.00471786	0.830858	0.825485	0.00955978	0.149525	-0.347216	0.084519	0.0336722	0.631455	0.000754039	0.294875	0.912882	0.00188768	0.197202	-0.0716273	0.0111254	0.163489	0.167891	0.596056	0.947191	0.356202	0.3585	0.00435295	0.00486798	0.880916	0.99146	0.761843	0.753353	0.00907637	0.0101071	0.153329	0.150378	-0.0728004	0.149988	0.632048	0.404444	0.00444501	0.99979	0.812717	0.00950785	0.152779	-0.545865	0.127442	0.120386	0.469717	0.00181663	0.413302	0.842343	0.00409933	0.175725	-0.00605389	0.164031	0.968078	0.359722	0.00487345	0.99987	0.76246	0.0103808	0.150349	0.522395	-11.0912	-31.6951	0.220838	0.124244	0.133311	0.12871	0.336966	0.291434	0.217551	0.493098	0.455469	0.00189689	0.00335437	0.00310251	0.855786	0.999765	0.601322	0.608694	0.875906	0.85769	0.00442997	0.00740175	0.00657005	0.174643	0.160128	0.162143	-0.179411	0.131814	0.526125	0.474805	0.00414482	0.999172	0.867901	0.00895878	0.154616	-0.34971	0.149294	0.26602	0.397904	0.00294877	0.694316	0.802489	0.00646151	0.163451	0.0111254	0.167891	0.947191	0.3585	0.00486798	0.99146	0.753353	0.0101071	0.150378	-11.0912	0.124244	0.336966	0.493098	0.00335437	0.999765	0.875906	0.00740175	0.160128	-31.6951	0.133311	0.291434	0.455469	0.00310251	0.601322	0.85769	0.00657005	0.162143	-0.382828	0.126749	0.213476	0.476995	0.002596	0.50728	0.853679	0.00561575	0.166712	-0.00910112	0.10976	2.25980417641614e-08	0.451977	4.68091042398741e-09	1.85254080750647e-07	0.788539	1.77818189303418e-08	0.421231
ENSG00000132436	FIGNL1	fidgetin like 1 [Source:HGNC Symbol;Acc:HGNC:13286]	protein_coding	63979	0.000578052	-0.234908	0.835224	0.119433	0.00304096	0.982561	0.505168	0.00661061	0.160864	0.0141244	-0.256719	0.123628	0.0850497	0.0011598	0.9999	0.455129	0.00293242	0.184777	-1.12737	-0.151175	0.492887	0.47309	0.0181901	0.775917	0.747216	0.031234	0.128683	-0.000276559	-0.233363	0.852906	0.120606	0.00305203	0.888202	0.4715	0.00439577	0.160771	-0.000693674	-0.232631	0.936465	0.122172	0.00308721	0.995444	0.523999	0.00675137	0.160479	0.598761	-0.280951	0.137904	0.0649491	0.00124511	0.999981	0.39478	0.00314352	0.183058	-0.00168795	-0.250186	0.567923	0.102934	0.00270813	0.863345	0.658791	0.00567482	0.163807	-0.175456	-0.232307	0.282354	0.119118	0.0019238	0.999744	0.515585	0.00453612	0.17238	-0.0244885	-0.233044	0.895727	0.121315	0.00307358	0.984209	0.520596	0.00674117	0.160592	0.250619	-0.17985	0.101212	0.267145	0.00162889	0.750873	0.744303	0.00389682	0.178444	-0.19092	-0.253278	0.138039	0.0891976	0.0012459	0.999906	0.472827	0.00312165	0.183043	-0.206505	-0.285405	0.133715	0.0618151	0.00122054	0.988904	0.437762	0.00303944	0.183542	-0.248107	-0.298692	0.08308	0.050872	0.000889045	0.996984	0.442045	0.00228872	0.19116	-0.256678	-0.284581	0.0736984	0.0588609	0.000818849	0.987465	0.445962	0.00213336	0.193118	-0.308056	-0.272988	0.182884	0.0726235	0.00148814	0.535326	0.455122	0.00345715	0.178712	-0.160422	-0.263594	0.246552	0.0829779	0.0011912	0.561063	0.476144	0.00283538	0.186156	-0.083905	-0.0323418	-0.228171	-0.234856	0.458605	0.818355	0.125772	0.127221	0.00165871	0.00203792	0.825196	0.967924	0.51931	0.527368	0.00391504	0.00470913	0.177993	0.172843	-0.229481	-0.273698	0.0691367	0.0666187	0.000520329	0.99979	0.430724	0.00143695	0.20598	-0.397059	-0.253726	0.1787	0.0896373	0.000979716	0.481507	0.470609	0.00237825	0.190908	-0.0692709	-0.237364	0.584649	0.115171	0.00184051	0.99987	0.503095	0.00443163	0.175398	0.128254	-6.38023	15.2313	-0.212704	-0.249854	-0.211193	0.658584	0.510731	0.546385	0.16278	0.103636	0.162337	0.0019212	0.00174113	0.00179152	0.956948	0.999765	0.785521	0.542497	0.540683	0.620585	0.0044762	0.00416773	0.00406436	0.174324	0.176785	0.176073	-0.389916	-0.298511	0.0978962	0.0525271	0.00066121	0.999172	0.439522	0.00177994	0.200329	-0.365505	-0.242818	0.164711	0.101688	0.000930674	0.639416	0.493865	0.0023386	0.192149	-0.0323418	-0.234856	0.818355	0.127221	0.00203792	0.967924	0.527368	0.00470913	0.172843	-6.38023	-0.249854	0.510731	0.103636	0.00174113	0.999765	0.540683	0.00416773	0.176785	15.2313	-0.211193	0.546385	0.162337	0.00179152	0.785521	0.620585	0.00406436	0.176073	-0.377486	-0.26412	0.142731	0.0784902	0.000849037	0.427844	0.457023	0.0020893	0.19436	-0.000391465	-0.234311	0.79536	0.119235	0.00301124	0.842032	0.46954	0.00432769	0.161114
ENSG00000188997	KCTD21	potassium channel tetramerization domain containing 21 [Source:HGNC Symbol;Acc:HGNC:27452]	protein_coding	283219	0.00195451	-0.12948	0.53403	0.44482	3.92586399408979e-05	0.935494	0.808443	0.000137372	0.260493	0.00341883	-0.124915	0.74376	0.462144	4.44238121913422e-05	0.9999	0.82994	0.000157948	0.257917	-0.114042	-0.222984	0.947827	0.31977	0.000305979	0.984286	0.634235	0.000902522	0.244583	-0.00382985	-0.140918	0.021156	0.389813	4.33979228019431e-06	0.0390465	0.749707	9.98161819386722e-06	0.304396	0.0309879	-0.0804991	0.0011585	0.61161	3.98449942978877e-07	0.246292	0.894551	2.12950154472605e-06	0.34824	0.0319571	-0.121502	0.944619	0.482824	4.64692348476984e-05	0.999981	0.831998	0.000165611	0.256976	0.0025248	-0.0913328	0.450188	0.595735	3.61996755562323e-05	0.805869	0.944659	0.000121108	0.262176	0.417113	-0.117604	0.0222603	0.472162	4.5168537003835e-06	0.999744	0.831327	1.99443247220244e-05	0.30363	-0.0900631	-0.123558	0.670139	0.465093	4.29849415023861e-05	0.948928	0.826083	0.000150741	0.258605	-0.20659	-0.2675	0.227078	0.142745	1.28801367894304e-05	0.852181	0.615279	5.12397946540897e-05	0.286067	-0.059426	-0.125571	0.685345	0.459116	4.3313905801431e-05	0.999906	0.831461	0.000154445	0.258446	-0.227053	-0.177847	0.145461	0.300735	1.81964242794402e-05	0.988904	0.757058	7.01101488070429e-05	0.276238	-0.139394	-0.156475	0.39311	0.368562	3.37381888642824e-05	0.996984	0.83032	0.000121551	0.263633	-0.113094	-0.142145	0.490085	0.408289	3.77336653733677e-05	0.987465	0.837281	0.000135011	0.261316	-0.603517	-0.199625	0.0197571	0.232941	4.11208052923234e-06	0.337701	0.696181	1.73894202217903e-05	0.305427	-0.173541	-0.159991	0.273341	0.354774	3.28004789860258e-05	0.587817	0.790161	0.000115064	0.266963	-0.152763	0.0893677	-0.122969	-0.0964488	0.236868	0.578723	0.465781	0.580977	3.00280740111676e-05	4.86460848778991e-05	0.718317	0.908732	0.826247	0.872892	0.000109572	0.000169168	0.268798	0.258696	-0.161764	-0.153103	0.265768	0.372046	3.22449144440433e-05	0.99979	0.797055	0.000119163	0.267319	-0.677934	-0.166402	0.0432101	0.320642	9.04921164919936e-06	0.307723	0.752881	3.59514793914917e-05	0.293106	-0.17723	-0.147783	0.219718	0.384987	2.86351615255207e-05	0.99987	0.776656	0.0001076	0.269782	-0.258079	-6.74201	-19.5906	-0.147365	-0.14454	-0.139352	0.436366	0.543536	0.497474	0.394838	0.40774	0.418052	4.26596788223021e-05	4.73603964438761e-05	4.54903341400601e-05	0.910165	0.999765	0.754025	0.761352	0.835313	0.836917	0.000149726	0.000166618	0.000154199	0.261465	0.259262	0.260112	-0.540593	-0.219728	0.0439613	0.20529	9.16823585276715e-06	0.999172	0.689292	3.8365711012203e-05	0.292848	-0.708623	-0.151573	0.0171871	0.357676	4.42273786864278e-06	0.607038	0.77624	1.92227875694551e-05	0.307103	0.0893677	-0.0964488	0.578723	0.580977	4.86460848778991e-05	0.908732	0.872892	0.000169168	0.258696	-6.74201	-0.14454	0.543536	0.40774	4.73603964438761e-05	0.999765	0.835313	0.000166618	0.259262	-19.5906	-0.139352	0.497474	0.418052	4.54903341400601e-05	0.754025	0.836917	0.000154199	0.260112	-0.769314	-0.196614	0.00801357	0.235188	2.39658908538016e-06	0.238905	0.682574	1.07394857872969e-05	0.318796	-0.00400463	-0.144852	0.0171035	0.375918	3.66862476881317e-06	0.032122	0.737934	8.41188086179489e-06	0.307601
ENSG00000181234	TMEM132C	transmembrane protein 132C [Source:HGNC Symbol;Acc:HGNC:25436]	protein_coding	92293	0.00348293	0.606254	0.474533	0.0228049	0.208784	0.92253	0.24668	0.254762	0.0323106	0.0178767	0.593574	0.268553	0.025206	0.167178	0.9999	0.272153	0.216704	0.0408401	1.2046	0.696189	0.670303	0.0578819	0.152659	0.871373	0.293666	0.19379	0.0509297	-0.00949279	0.570516	0.000151473	0.0192487	0.00114094	0.000485898	0.211138	0.00176049	0.185173	-0.0165691	0.604629	0.276231	0.0222839	0.169237	0.924943	0.258582	0.215505	0.0403803	-0.876365	0.69713	0.216959	0.0101025	0.151874	0.999981	0.172571	0.200691	0.0444108	-0.00600354	0.559654	0.245628	0.0374474	0.160712	0.660491	0.489711	0.20253	0.042315	0.274814	0.625988	0.337719	0.0179957	0.184046	0.999744	0.23227	0.233634	0.0371987	0.353422	0.643518	0.279442	0.0151692	0.170083	0.86454	0.216766	0.214521	0.0401927	-0.352898	0.609454	0.188887	0.0346388	0.139315	0.833689	0.377327	0.184201	0.048143	0.00421577	0.625624	0.985214	0.019255	0.243557	0.999906	0.248579	0.298894	0.0261478	-0.205055	0.571892	0.398446	0.0352256	0.196228	0.988904	0.350336	0.245754	0.0347311	-0.375139	0.523966	0.136379	0.052101	0.121043	0.996984	0.445363	0.162767	0.052613	0.046201	0.634654	0.855875	0.0192931	0.241206	0.994321	0.295949	0.292865	0.0265426	-0.328178	0.58124	0.420451	0.031311	0.200142	0.7194	0.324184	0.242836	0.0339639	-0.318127	0.564125	0.185985	0.0333468	0.139367	0.497239	0.325887	0.17594	0.0481293	0.048088	-0.253458	0.638858	0.571702	0.807396	0.299315	0.015144	0.0329407	0.236491	0.17292	0.948435	0.831291	0.20839	0.302189	0.282669	0.217175	0.0276822	0.0400507	0.0625909	0.650748	0.777878	0.0148281	0.235071	0.99979	0.226398	0.287361	0.0279284	-0.909941	0.575264	0.0752386	0.0266458	0.0866834	0.350988	0.282421	0.116209	0.0649292	0.225129	0.673433	0.306053	0.0108144	0.174545	0.99987	0.181538	0.224559	0.0396932	0.707942	-41.8512	-84.3446	0.71354	0.484111	0.553557	0.158565	0.0115239	0.0523105	0.00742212	0.0605833	0.0329177	0.128881	0.0271482	0.0703393	0.861114	0.999765	0.34136	0.136673	0.44572	0.339351	0.170655	0.0452781	0.098286	0.0509831	0.102018	0.0719703	-0.0341443	0.631539	0.934169	0.0211028	0.240231	0.999172	0.317174	0.293669	0.0270385	-0.568369	0.612346	0.214832	0.0189939	0.149222	0.662439	0.244867	0.190415	0.0456048	-0.253458	0.571702	0.299315	0.0329407	0.17292	0.831291	0.302189	0.217175	0.0400507	-41.8512	0.484111	0.0115239	0.0605833	0.0271482	0.999765	0.44572	0.0452781	0.102018	-84.3446	0.553557	0.0523105	0.0329177	0.0703393	0.34136	0.339351	0.098286	0.0719703	-0.493426	0.588567	0.272199	0.0259291	0.166024	0.565108	0.28711	0.20436	0.0415997	-0.0101824	0.559103	5.35911253024062e-05	0.0202609	0.000497796	0.000189629	0.216068	0.000809942	0.204797
ENSG00000183307	TMEM121B	transmembrane protein 121B [Source:HGNC Symbol;Acc:HGNC:1844]	protein_coding	27439	0.00154026	0.112792	0.607898	0.485926	0.32036	0.945594	0.82873	0.368198	0.0145476	-0.00166469	0.124088	0.867637	0.44453	0.341806	0.9999	0.819314	0.397097	0.0116609	-2.15453	0.233945	0.193241	0.269448	0.257683	0.562081	0.588138	0.303313	0.0275698	-0.00552342	0.0893592	0.000369224	0.549445	0.00376129	0.00107172	0.841696	0.00533234	0.155412	-0.00705419	0.112411	0.452531	0.485502	0.294377	0.950773	0.84393	0.344827	0.0182261	-0.160868	0.134361	0.714074	0.416206	0.331987	0.999981	0.795478	0.389528	0.0129672	0.0039077	0.163778	0.219595	0.317306	0.223262	0.638462	0.85705	0.268928	0.029656	0.0183066	0.121203	0.917649	0.452518	0.3434	0.999744	0.82311	0.39643	0.0114511	0.312756	0.137403	0.118734	0.388556	0.167516	0.83146	0.788174	0.211861	0.0407645	-0.100463	0.092854	0.546231	0.600342	0.318463	0.941191	0.910367	0.372354	0.0149992	-0.119543	0.107682	0.392451	0.504475	0.280654	0.999906	0.853065	0.336811	0.020261	-0.26197	0.0531084	0.0776323	0.743936	0.134539	0.988904	0.949382	0.178227	0.0488309	-0.268594	0.0487018	0.082618	0.765727	0.139059	0.996984	0.96369	0.18335	0.047635	-0.202542	0.0794764	0.193783	0.625142	0.211283	0.987465	0.924622	0.261991	0.0318424	-0.456415	0.060081	0.0665718	0.709379	0.12384	0.402135	0.940582	0.160456	0.0518013	-0.30172	0.0523301	0.0441286	0.746275	0.100018	0.313358	0.94433	0.132017	0.0599919	-0.141681	-0.0231139	0.119291	0.116222	0.250602	0.880529	0.458838	0.487003	0.239679	0.346977	0.727503	0.979396	0.823493	0.829003	0.28584	0.393825	0.027133	0.011127	-0.168123	0.0876146	0.225339	0.591446	0.22915	0.99979	0.899257	0.281362	0.028968	-0.502841	0.0876683	0.118116	0.586692	0.169697	0.410137	0.891573	0.208548	0.0407684	-0.151027	0.0983851	0.273748	0.544909	0.248523	0.99987	0.864661	0.303147	0.025638	0.0173095	-0.105705	-14.0874	0.124105	0.121866	0.108175	0.956472	0.992049	0.60953	0.454353	0.465489	0.510447	0.348828	0.3491	0.32504	0.995434	0.999765	0.825697	0.79687	0.864188	0.879125	0.399062	0.403857	0.36794	0.0108831	0.0108472	0.0140863	-0.465324	0.0362165	0.0699872	0.826886	0.129305	0.999172	0.970657	0.173078	0.050864	-0.517561	0.0990285	0.0703975	0.534628	0.129714	0.607038	0.869158	0.168972	0.0507495	-0.0231139	0.116222	0.880529	0.487003	0.346977	0.979396	0.829003	0.393825	0.011127	-0.105705	0.121866	0.992049	0.465489	0.3491	0.999765	0.864188	0.403857	0.0108472	-14.0874	0.108175	0.60953	0.510447	0.32504	0.825697	0.879125	0.36794	0.0140863	-0.540089	0.0683088	0.0536119	0.670998	0.111671	0.307795	0.927022	0.144843	0.0561191	-0.00567376	0.0843458	0.000295531	0.571219	0.00317389	0.000860095	0.851833	0.00454167	0.159772
ENSG00000135537	AFG1L	AFG1 like ATPase [Source:HGNC Symbol;Acc:HGNC:16411]	protein_coding	246269	-0.00411225	0.163819	0.119654	0.248318	0.0148562	0.735911	0.665003	0.0261679	0.118342	-0.00363265	0.147926	0.681372	0.303974	0.0348631	0.9999	0.732876	0.056576	0.0933157	-2.54148	0.384157	0.0996267	0.0529755	0.0106375	0.474233	0.282317	0.0197434	0.145764	-0.00649815	0.104112	1.0118857980003e-06	0.399278	1.46196792794401e-06	5.66863110209859e-06	0.756018	3.6511468861845e-06	0.32482	0.00458223	0.147185	0.582172	0.304375	0.0331738	0.961417	0.729942	0.0530934	0.0948254	0.301162	0.116774	0.438233	0.423849	0.0296906	0.999981	0.800247	0.049584	0.0981718	0.000567643	0.147702	0.841227	0.313238	0.0365559	0.95915	0.855828	0.0557938	0.0918677	0.154734	0.141982	0.322563	0.318408	0.0257722	0.999744	0.739127	0.043443	0.102392	-0.00105909	0.141455	0.995279	0.324137	0.0370998	0.999677	0.741916	0.0579286	0.0914153	0.104476	0.170403	0.478652	0.278858	0.0337625	0.924982	0.752375	0.0544165	0.0953909	-0.00371697	0.141091	0.976116	0.326651	0.037088	0.999906	0.751935	0.0597837	0.091425	-0.150139	0.102515	0.256445	0.482258	0.0229319	0.988904	0.862155	0.0389932	0.105835	-0.080381	0.119829	0.561012	0.416635	0.0327433	0.996984	0.855499	0.0528803	0.0952213	-0.204691	0.0993966	0.137715	0.489414	0.0161639	0.987465	0.874468	0.0288824	0.115945	-0.529549	0.0706582	0.0154984	0.615553	0.00379378	0.330557	0.913862	0.00788151	0.15519	-0.124462	0.107517	0.34864	0.458181	0.0243709	0.651044	0.846016	0.0391745	0.10525	-0.0318244	-0.100942	0.135696	0.110017	0.769477	0.453521	0.341034	0.451776	0.0327912	0.0274547	0.938082	0.875358	0.751886	0.813175	0.0520446	0.0448792	0.096286	0.10168	-0.0816946	0.119529	0.503175	0.407441	0.0286485	0.99979	0.81409	0.0476544	0.100396	-0.460017	0.104721	0.102903	0.458855	0.0122943	0.391122	0.837825	0.0217494	0.125077	0.0280593	0.140797	0.817329	0.327684	0.0331894	0.99987	0.740236	0.0543817	0.0959162	0.197994	-13.5682	-36.7766	0.15753	0.0865187	0.0996068	0.475921	0.142058	0.126015	0.278363	0.549113	0.484029	0.0280124	0.014956	0.0139193	0.917229	0.999765	0.440063	0.669873	0.897335	0.868734	0.0460078	0.0271067	0.0242267	0.101074	0.119508	0.121559	-0.14361	0.109808	0.527525	0.458584	0.0291792	0.999172	0.861206	0.048221	0.0998401	-0.416012	0.117693	0.0978814	0.402215	0.0119173	0.609975	0.804311	0.0217865	0.125954	-0.100942	0.110017	0.453521	0.451776	0.0274547	0.875358	0.813175	0.0448792	0.10168	-13.5682	0.0865187	0.142058	0.549113	0.014956	0.999765	0.897335	0.0271067	0.119508	-36.7766	0.0996068	0.126015	0.484029	0.0139193	0.440063	0.868734	0.0242267	0.121559	-0.576218	0.0788072	0.018228	0.572092	0.00384713	0.25156	0.890112	0.00790085	0.156565	-0.00666316	0.0982905	6.87737435714783e-07	0.424148	1.04159428783235e-06	3.84962741121382e-06	0.771611	2.62982277881638e-06	0.331028
ENSG00000280011		novel transcript, antisense to PARVG	lncRNA	NA	0.00799623	0.0757742	0.0366438	0.709608	0.00948697	0.553274	0.92368	0.0177665	0.13083	0.0136076	0.0951191	0.289646	0.647223	0.032904	0.9999	0.912422	0.0538419	0.095073	6.43406	-0.426618	0.00362104	0.123752	0.0029529	0.313914	0.415757	0.00653248	0.183935	0.00655567	0.156883	0.0011404	0.422074	0.000742769	0.00292639	0.770519	0.00117844	0.195429	0.0120228	0.134043	0.320673	0.518217	0.034592	0.929401	0.855499	0.055005	0.0935534	-0.0523667	0.123455	0.926416	0.562717	0.0494494	0.999981	0.868676	0.0767794	0.0824778	-0.00221427	0.0949971	0.591396	0.654844	0.0446849	0.873471	0.961313	0.0663692	0.0856595	0.268112	0.119972	0.238771	0.560992	0.0297969	0.999744	0.874322	0.0492144	0.0980645	-0.538565	0.0911617	0.0362932	0.65322	0.0094259	0.767525	0.912182	0.0177786	0.131007	-0.250756	0.0505056	0.241775	0.824053	0.0329831	0.857458	0.970273	0.0532925	0.0961072	0.000857373	0.11925	0.996218	0.568537	0.0496015	0.999906	0.881945	0.0767121	0.0823808	0.0102646	0.121819	0.957696	0.569416	0.0495515	0.999062	0.897112	0.0753302	0.0824127	-0.240999	0.0541506	0.229928	0.799366	0.0292078	0.996984	0.969853	0.0479068	0.0986634	0.12832	0.145554	0.525297	0.492004	0.0428474	0.987465	0.875226	0.0665336	0.0869683	-0.028664	0.115318	0.929618	0.587524	0.0494624	0.975818	0.905484	0.072801	0.0824695	0.129672	0.155685	0.504411	0.463307	0.0412805	0.761153	0.84864	0.0616305	0.0891565	0.104709	-0.300526	0.127824	0.0471997	0.508724	0.124447	0.537646	0.822853	0.0414159	0.0201778	0.849139	0.789113	0.862671	0.95676	0.0635659	0.0344623	0.0890539	0.110832	0.0660024	0.139233	0.711432	0.509364	0.0461962	0.99979	0.865729	0.0717336	0.0856118	-0.0729255	0.120617	0.860651	0.565365	0.048006	0.947094	0.881681	0.0701808	0.0843914	0.184668	0.15482	0.296444	0.457739	0.0325518	0.99987	0.819537	0.053459	0.0965103	0.156245	-23.163	-43.7922	0.142338	0.040544	0.0818669	0.70047	0.085403	0.213448	0.502512	0.846675	0.694889	0.0460099	0.0160395	0.0274389	0.960635	0.999765	0.531155	0.824947	0.973357	0.938271	0.0704817	0.0287862	0.0434999	0.0857399	0.1175	0.101698	0.418529	0.203019	0.205776	0.34506	0.0268983	0.999172	0.799122	0.0450637	0.102296	0.0886745	0.129613	0.810711	0.534209	0.0475468	0.942012	0.869142	0.0713185	0.0846971	-0.300526	0.0471997	0.124447	0.822853	0.0201778	0.789113	0.95676	0.0344623	0.110832	-23.163	0.040544	0.085403	0.846675	0.0160395	0.999765	0.973357	0.0287862	0.1175	-43.7922	0.0818669	0.213448	0.694889	0.0274389	0.531155	0.938271	0.0434999	0.101698	0.0941625	0.135039	0.795163	0.522166	0.0473743	0.914901	0.872136	0.0691553	0.0848127	0.00667394	0.162443	0.00106009	0.405723	0.00070152	0.00269866	0.759945	0.0011147	0.196777
ENSG00000266053	NDUFV2-AS1	NDUFV2 antisense RNA 1 [Source:HGNC Symbol;Acc:HGNC:50826]	lncRNA	NA	0.00143083	-0.0714458	0.559044	0.588157	0.337959	0.94003	0.879659	0.385651	0.0121696	-0.00264456	-0.0590127	0.745521	0.655336	0.360268	0.9999	0.914973	0.415231	0.0092691	1.2571	-0.12053	0.354499	0.487858	0.366207	0.689346	0.757727	0.410037	0.00997108	0.00449054	-0.0378397	0.000389463	0.756024	0.00437379	0.0011231	0.928111	0.00614125	0.151502	-0.000357894	-0.0641269	0.962811	0.62675	0.370327	0.997024	0.89957	0.420533	0.00799871	0.114558	-0.0730929	0.749174	0.58744	0.360569	0.999981	0.876717	0.417817	0.00923086	0.00500296	-0.00910448	0.0524244	0.944748	0.118833	0.365637	0.995881	0.155793	0.0532658	-0.0269971	-0.063766	0.851751	0.627726	0.367113	0.999744	0.902838	0.419516	0.00840222	-0.248909	-0.0766206	0.128238	0.5555	0.189503	0.83146	0.871436	0.235125	0.0360777	0.040982	-0.0371376	0.762945	0.797409	0.364587	0.973715	0.962027	0.418055	0.00883806	-0.0849828	-0.0732565	0.456482	0.578132	0.318662	0.999906	0.886085	0.375493	0.0147816	0.0218212	-0.0580162	0.858391	0.667984	0.367416	0.993741	0.928705	0.419126	0.00836414	0.024753	-0.0570072	0.845992	0.674846	0.366839	0.996984	0.940445	0.419504	0.00843672	0.119795	-0.0390369	0.347437	0.769697	0.29052	0.987465	0.960629	0.343187	0.0187912	0.384937	-0.0121805	0.0577507	0.926085	0.12536	0.390786	0.987069	0.162204	0.0513665	0.0389644	-0.0583704	0.751571	0.664318	0.321892	0.893911	0.924141	0.36339	0.0145216	-0.0313857	0.0194142	-0.0680571	-0.0623336	0.754581	0.876303	0.604769	0.645475	0.322115	0.328731	0.934083	0.978991	0.890819	0.900239	0.368724	0.376008	0.0144907	0.0135793	-0.0338974	-0.0743847	0.764089	0.577542	0.322799	0.99979	0.893209	0.376488	0.0143959	0.276	-0.0484167	0.292246	0.713405	0.240748	0.597882	0.937183	0.281787	0.0269502	0.000951492	-0.0672501	0.993242	0.612444	0.330927	0.99987	0.893924	0.386324	0.0132795	0.0312654	13.6531	37.6218	-0.0640578	-0.0172456	-0.0298008	0.903244	0.109626	0.089949	0.63358	0.896865	0.820009	0.329589	0.153546	0.13862	0.990992	0.999765	0.398428	0.8864	0.983208	0.966197	0.380419	0.200482	0.176291	0.013462	0.0445403	0.0483265	0.24368	-0.0223441	0.24485	0.86944	0.223814	0.999172	0.977621	0.276312	0.0299222	0.291579	-0.0543156	0.211252	0.67761	0.209953	0.661097	0.92461	0.25538	0.0324857	0.0194142	-0.0623336	0.876303	0.645475	0.328731	0.978991	0.900239	0.376008	0.0135793	13.6531	-0.0172456	0.109626	0.896865	0.153546	0.999765	0.983208	0.200482	0.0445403	37.6218	-0.0298008	0.089949	0.820009	0.13862	0.398428	0.966197	0.176291	0.0483265	0.323388	-0.0350994	0.156415	0.789988	0.182899	0.446416	0.956649	0.222006	0.0378948	0.00471801	-0.0330812	0.000220386	0.784606	0.00283255	0.000660903	0.937544	0.00408952	0.162669
ENSG00000223459	TCAF1P1	TRPM8 channel associated factor 1 pseudogene 1 [Source:HGNC Symbol;Acc:HGNC:33604]	unprocessed_pseudogene	NA	-0.00393359	-0.343308	0.320784	0.109541	6.14223841443461e-10	0.873959	0.486704	5.27862091907173e-09	0.451397	0.000729483	-0.365936	0.955972	0.0905924	9.77293417148819e-10	0.9999	0.466581	8.29602890134571e-09	0.444659	-1.31754	-0.345109	0.560885	0.236355	4.10658067523678e-08	0.815555	0.555123	2.9708455329964e-07	0.430994	-0.00667974	-0.40309	0.00122057	0.0464913	6.75634264423661e-12	0.00310721	0.313807	4.50264141755243e-11	0.512297	0.00345093	-0.360373	0.781467	0.0942761	9.43770790697143e-10	0.98441	0.470751	7.88598195632320e-09	0.445168	-0.208428	-0.347528	0.719682	0.113945	9.20942387296529e-10	0.999981	0.499361	7.91782120251719e-09	0.445525	0.0047034	-0.313336	0.264351	0.150079	5.43117012437749e-10	0.678798	0.721903	4.62549838754802e-09	0.453166	0.152694	-0.364181	0.513856	0.0893987	8.00221077630505e-10	0.999744	0.461961	6.84315649041525e-09	0.44757	0.11373	-0.358736	0.67017	0.0953846	8.98340145952745e-10	0.948928	0.474083	7.51844934702044e-09	0.445888	0.209829	-0.386915	0.337873	0.0989033	6.30815762445528e-10	0.884549	0.554314	5.50765956921597e-09	0.455012	-0.166955	-0.383454	0.366427	0.0746456	6.65642749771877e-10	0.999906	0.43958	5.80199541338654e-09	0.450237	-0.560769	-0.510291	0.00370033	0.015989	1.78707854321661e-11	0.988904	0.261943	1.95694506158763e-10	0.499821	-0.559708	-0.515613	0.00553568	0.0158729	2.53213646458525e-11	0.996984	0.29566	2.70588758511354e-10	0.495267	-0.575174	-0.482984	0.00443571	0.0214867	2.091250177324e-11	0.987465	0.307148	2.26617454111475e-10	0.497772	-1.31128	-0.540092	3.2244521478345e-05	0.00692566	2.54730669710893e-13	0.320821	0.182399	3.45948192820159e-12	0.551916	-0.533194	-0.483654	0.00639733	0.0226021	3.28657067767034e-11	0.246994	0.277299	3.40901860575529e-10	0.496007	-0.419672	0.175764	-0.368864	-0.314212	0.00862226	0.384889	0.074329	0.154148	4.24284008937091e-11	7.84990713800131e-10	0.651655	0.859228	0.417347	0.567747	4.40281949623198e-10	6.75455615852999e-09	0.492602	0.451834	-0.401323	-0.442773	0.026474	0.0378791	1.08662296370566e-10	0.99979	0.339123	1.07249892708064e-09	0.479842	-1.11799	-0.436982	0.00748504	0.0366033	3.76007237747782e-11	0.273061	0.324022	3.87671287838471e-10	0.494216	-0.183052	-0.389015	0.314594	0.0722868	6.95407145072167e-10	0.99987	0.416311	6.1049118398192e-09	0.453598	-0.382085	-19.0855	-65.2041	-0.400934	-0.430195	-0.42525	0.359517	0.16978	0.0702662	0.0677007	0.0503387	0.0479048	7.54229466789622e-10	4.5992204307939e-10	2.37745828298431e-10	0.89404	0.999765	0.371574	0.374812	0.417104	0.394493	6.51952566930822e-09	4.08937522577342e-09	2.16953495770928e-09	0.452416	0.459569	0.468948	-0.573798	-0.466179	0.0905264	0.0356796	2.89039695633953e-10	0.999172	0.379912	2.68471424435716e-09	0.46619	-0.891215	-0.400079	0.0172668	0.0558818	7.62544225796901e-11	0.607038	0.390572	7.56219979119653e-10	0.484689	0.175764	-0.314212	0.384889	0.154148	7.84990713800131e-10	0.859228	0.567747	6.75455615852999e-09	0.451834	-19.0855	-0.430195	0.16978	0.0503387	4.5992204307939e-10	0.999765	0.417104	4.08937522577342e-09	0.459569	-65.2041	-0.42525	0.0702662	0.0479048	2.37745828298431e-10	0.371574	0.394493	2.16953495770928e-09	0.468948	-1.22115	-0.482057	0.000697414	0.0188845	4.71082187842775e-12	0.238905	0.253819	5.5457182823377e-11	0.521104	-0.00779747	-0.415224	0.000161122	0.0361112	1.10238509955061e-12	0.000502219	0.27858	8.15365246400642e-12	0.534656
ENSG00000135482	ZC3H10	zinc finger CCCH-type containing 10 [Source:HGNC Symbol;Acc:HGNC:25893]	protein_coding	84872	0.000499355	0.134046	0.885207	0.472677	0.863044	0.987868	0.822727	0.875286	-0.0451948	0.00911739	0.120651	0.42701	0.516692	0.795587	0.9999	0.856313	0.820877	-0.0373035	-0.348997	0.0627184	0.859754	0.804318	0.860145	0.951768	0.922324	0.870437	-0.0516383	-0.00759535	0.093042	1.47756768240345e-05	0.573929	0.00196097	6.09602879240256e-05	0.854385	0.00291054	0.171904	0.0185102	0.159679	0.0845374	0.382772	0.506114	0.85889	0.783853	0.550571	-0.0075299	0.0581181	0.131981	0.9085	0.487972	0.863828	0.999981	0.833994	0.881495	-0.0452939	-0.0017249	0.117937	0.639218	0.534152	0.842041	0.889436	0.93024	0.858967	-0.0426153	0.206545	0.137385	0.309396	0.456663	0.747192	0.999744	0.824984	0.774053	-0.0321325	-0.16354	0.128255	0.481226	0.489395	0.811219	0.910701	0.841624	0.828664	-0.0390427	0.107195	0.0818469	0.573268	0.686162	0.889923	0.944864	0.936829	0.902018	-0.0493337	-0.124163	0.122769	0.440603	0.508975	0.79982	0.999906	0.854976	0.823734	-0.0377705	-0.0465964	0.124653	0.787111	0.513871	0.85765	0.991853	0.876778	0.87352	-0.0445187	-0.0160456	0.132427	0.928901	0.490256	0.864366	0.997591	0.885257	0.879973	-0.0453621	-0.0515418	0.12615	0.775035	0.505108	0.856737	0.992571	0.880224	0.871736	-0.0444052	-0.43495	0.0785601	0.130156	0.674185	0.58931	0.482283	0.931228	0.621984	-0.0161367	-0.214327	0.0880301	0.217979	0.641901	0.693454	0.530813	0.916263	0.716065	-0.0269384	-0.106269	0.161967	0.135478	0.179973	0.455324	0.359147	0.467135	0.348042	0.810376	0.777085	0.824095	0.848454	0.826885	0.746953	0.826626	0.796023	-0.0394174	-0.0357173	-0.0346354	0.130565	0.829026	0.491429	0.865948	0.99979	0.856558	0.879732	-0.0461162	-0.539249	0.100611	0.145974	0.588716	0.618117	0.442997	0.892511	0.646129	-0.0192661	0.0516471	0.145864	0.745996	0.439183	0.859952	0.99987	0.810636	0.875993	-0.0453494	0.444075	-21.4105	-85.0125	0.185178	0.0590494	0.0527385	0.221798	0.0766865	0.006185	0.328372	0.753785	0.770334	0.696595	0.493756	0.141986	0.871432	0.999765	0.285398	0.71387	0.955422	0.956973	0.726557	0.544068	0.180077	-0.0272604	-0.00627378	0.0474443	-0.222652	0.0965329	0.455341	0.618966	0.810381	0.999172	0.919641	0.831317	-0.0394179	-0.738454	0.104562	0.0241573	0.564609	0.296798	0.607038	0.881404	0.344098	0.0181007	0.161967	0.179973	0.359147	0.348042	0.777085	0.848454	0.746953	0.796023	-0.0357173	-21.4105	0.0590494	0.0766865	0.753785	0.493756	0.999765	0.955422	0.544068	-0.00627378	-85.0125	0.0527385	0.006185	0.770334	0.141986	0.285398	0.956973	0.180077	0.0474443	-0.646614	0.0731152	0.0445833	0.692364	0.394845	0.293471	0.930893	0.434067	0.00506012	-0.0079307	0.0853138	7.19282789634443e-06	0.603197	0.00110596	3.11325103414483e-05	0.86834	0.00170323	0.185925
ENSG00000197415	VEPH1	ventricular zone expressed PH domain containing 1 [Source:HGNC Symbol;Acc:HGNC:25735]	protein_coding	79674	-0.00104355	0.580203	0.847164	0.0493939	0.16676	0.984522	0.345094	0.209948	0.0409342	0.00429302	0.566959	0.811502	0.0548657	0.165717	0.9999	0.382412	0.215076	0.0411692	-5.1765	1.08813	0.0513472	0.0017639	0.00654828	0.414164	0.0571265	0.0129929	0.160615	-0.00499703	0.545783	0.0826551	0.0585933	0.061085	0.128194	0.347221	0.0713848	0.0757269	0.00398872	0.579481	0.813975	0.0490939	0.165797	0.989157	0.359059	0.211799	0.0411512	-0.834371	0.643073	0.29023	0.0318956	0.117277	0.999981	0.288907	0.161114	0.0537315	-0.019524	0.361547	0.000434219	0.191038	0.00158001	0.0296208	0.771492	0.00352684	0.177243	0.124359	0.574921	0.696624	0.0501397	0.160769	0.999744	0.363841	0.208331	0.0423016	-0.268838	0.560569	0.459468	0.0559259	0.141543	0.905321	0.383139	0.183212	0.0469914	0.0913541	0.555963	0.760837	0.0847236	0.251798	0.973715	0.525569	0.305511	0.0250946	0.0733063	0.582799	0.771523	0.0482755	0.164277	0.999906	0.369408	0.213996	0.0414961	0.0779517	0.594787	0.772881	0.0489917	0.164331	0.991647	0.399577	0.211471	0.0414838	-0.215201	0.516497	0.443785	0.0869164	0.139745	0.996984	0.533493	0.184161	0.0474564	-0.244812	0.524174	0.384875	0.0781104	0.132251	0.987465	0.500513	0.175351	0.0494492	-0.480578	0.510242	0.28715	0.086003	0.116717	0.624189	0.485208	0.152567	0.0539004	-0.037926	0.577754	0.888258	0.0528281	0.185697	0.957475	0.400125	0.225415	0.0373072	0.0271114	-0.0777902	0.587111	0.566242	0.902001	0.776004	0.0442933	0.0591812	0.185963	0.182175	0.976292	0.959502	0.33805	0.388108	0.230046	0.226938	0.0372517	0.0380481	0.0618934	0.599296	0.802648	0.0431584	0.183233	0.99979	0.357466	0.232772	0.0378243	-0.657417	0.541326	0.252219	0.063462	0.122499	0.560686	0.411337	0.157163	0.0528164	0.246207	0.625456	0.31594	0.0328837	0.135456	0.99987	0.296174	0.181226	0.0491722	0.512812	-25.0145	-86.4194	0.64137	0.494653	0.500175	0.361884	0.182301	0.0753728	0.030944	0.0943675	0.0838202	0.143377	0.104756	0.0649391	0.894575	0.999765	0.37879	0.264729	0.523436	0.484171	0.186864	0.144743	0.0917945	0.0470849	0.0583732	0.0746137	-0.294349	0.532119	0.522928	0.0787801	0.164285	0.999172	0.506051	0.212213	0.0419985	-0.469078	0.565494	0.36007	0.0520162	0.143083	0.745811	0.378541	0.183833	0.0471605	-0.0777902	0.566242	0.776004	0.0591812	0.182175	0.959502	0.388108	0.226938	0.0380481	-25.0145	0.494653	0.182301	0.0943675	0.104756	0.999765	0.523436	0.144743	0.0583732	-86.4194	0.500175	0.0753728	0.0838202	0.0649391	0.37879	0.484171	0.0917945	0.0746137	-0.540601	0.532547	0.281147	0.0695581	0.128699	0.573317	0.436749	0.163915	0.0510343	-0.00555706	0.538497	0.0560274	0.0610846	0.048579	0.0908366	0.354044	0.0575556	0.083038
ENSG00000091181	IL5RA	interleukin 5 receptor subunit alpha [Source:HGNC Symbol;Acc:HGNC:6017]	protein_coding	3568	-0.00479082	-0.656464	0.258092	0.00485374	0.00523462	0.845854	0.120835	0.010611	0.146797	-0.016041	-0.654121	0.254725	0.00503185	0.00519633	0.9999	0.136319	0.0109284	0.14699	4.29561	-0.971186	0.0647856	0.00147499	0.00263954	0.43172	0.0531867	0.00591154	0.187125	0.0094526	-0.628052	1.12563536522594e-05	0.00258701	2.13704497101152e-06	4.80804134857132e-05	0.0875209	5.18402211342728e-06	0.317782	0.0131216	-0.666203	0.32298	0.00426332	0.00591002	0.929401	0.128559	0.011868	0.143589	1.19728	-0.780793	0.0513796	0.000946364	0.00187185	0.999981	0.0593074	0.00449771	0.173059	0.0126346	-0.544618	0.00420758	0.0158609	0.00029211	0.1065	0.375859	0.000789514	0.217004	-0.229584	-0.683154	0.358419	0.00336837	0.0062344	0.999744	0.113947	0.012717	0.142169	-0.139433	-0.689701	0.625551	0.00325935	0.00793491	0.9392	0.117325	0.0153704	0.135694	0.128011	-0.567332	0.584833	0.0250745	0.0201561	0.94937	0.335085	0.0349153	0.110863	0.0845969	-0.672924	0.669536	0.00415725	0.00811311	0.999906	0.13319	0.0161248	0.135093	0.128196	-0.649158	0.545293	0.00671395	0.00754261	0.988904	0.186752	0.0149373	0.137064	0.130542	-0.647244	0.554505	0.00713058	0.00759226	0.996984	0.222097	0.0150014	0.136887	0.0664259	-0.668787	0.764508	0.00499028	0.00841562	0.991482	0.177787	0.0163745	0.1341	-0.0531548	-0.689566	0.881258	0.0039172	0.00864318	0.955871	0.138138	0.01615	0.133374	0.372254	-0.603053	0.0781786	0.00981142	0.00234196	0.368883	0.197424	0.00512913	0.169331	0.0530259	-0.054159	-0.688215	-0.703459	0.7606	0.802164	0.00327999	0.00352032	0.00792055	0.00801562	0.935511	0.964415	0.10663	0.118337	0.0153013	0.0155572	0.137284	0.136958	0.0431625	-0.680431	0.825529	0.00415789	0.00806084	0.99979	0.136021	0.016002	0.136804	0.697628	-0.64134	0.123083	0.00572881	0.00315338	0.417012	0.146879	0.00664868	0.161724	-0.136179	-0.710847	0.483646	0.00258432	0.00676055	0.99987	0.0963898	0.0138105	0.14159	-1.05609	12.7157	23.1232	-0.802234	-0.642613	-0.666215	0.0158483	0.392711	0.55082	0.000576222	0.00709466	0.00484406	0.000752806	0.00614216	0.0071339	0.855786	0.999765	0.788173	0.0396983	0.198082	0.16114	0.00196105	0.0125249	0.0135637	0.197241	0.144176	0.140133	0.324608	-0.629305	0.372291	0.00918405	0.00598311	0.999172	0.229392	0.0123277	0.144881	0.534425	-0.665342	0.18594	0.00413937	0.0040728	0.651842	0.128351	0.00855946	0.155075	-0.054159	-0.703459	0.802164	0.00352032	0.00801562	0.964415	0.118337	0.0155572	0.136958	12.7157	-0.642613	0.392711	0.00709466	0.00614216	0.999765	0.198082	0.0125249	0.144176	23.1232	-0.666215	0.55082	0.00484406	0.0071339	0.788173	0.16114	0.0135637	0.140133	0.357346	-0.653632	0.368069	0.00556836	0.00594922	0.645703	0.153248	0.0115697	0.145033	0.00953474	-0.620608	1.21331713656391e-05	0.0029274	2.28055692612321e-06	4.96934573687968e-05	0.0919568	5.4339518329042e-06	0.316568
ENSG00000242110	AMACR	alpha-methylacyl-CoA racemase [Source:HGNC Symbol;Acc:HGNC:451]	protein_coding	23600	0.0029738	-0.0236302	0.412427	0.903599	0.000288794	0.909	0.976942	0.000818951	0.217262	-0.00115646	-0.00545493	0.923784	0.977805	0.000383761	0.9999	0.995918	0.00109647	0.210792	-1.1494	0.00675188	0.583732	0.979939	0.00367957	0.827889	0.990411	0.00790552	0.177614	-0.00785344	-0.0526956	2.11142314774891e-05	0.762726	1.16320411207653e-07	8.42585945933647e-05	0.929779	3.51870089500789e-07	0.369507	0.0032258	-0.00350243	0.77684	0.985694	0.000372241	0.984007	0.998073	0.00104178	0.21149	0.0504429	-0.0116407	0.924393	0.953525	0.000383785	0.999981	0.990216	0.00110504	0.210791	0.0001953	-0.00536691	0.959753	0.978531	0.000384847	0.991491	0.999442	0.00100795	0.210727	0.212445	-0.00684915	0.31995	0.971796	0.000251912	0.999744	0.993341	0.000746195	0.220341	0.123166	-0.00109598	0.614064	0.995516	0.000345502	0.935918	0.998896	0.000976964	0.213192	0.320937	0.0125764	0.107799	0.952423	0.000145775	0.758504	0.992642	0.000455579	0.234959	-0.0117139	-0.00881701	0.944917	0.964091	0.000384481	0.999906	0.995156	0.00109929	0.210749	0.0399039	0.00286641	0.82586	0.988592	0.000377366	0.991896	0.998105	0.00106808	0.211177	-0.0414062	-0.0186657	0.826582	0.926165	0.000377432	0.996984	0.990938	0.00106638	0.211173	-0.163553	-0.0411471	0.387267	0.835281	0.000279539	0.987465	0.974527	0.000816981	0.217998	-0.439691	-0.0663265	0.145721	0.735825	0.00015468	0.496305	0.945756	0.000461468	0.231183	-0.200961	-0.0535774	0.272342	0.788064	0.00026816	0.58664	0.957094	0.000755293	0.221286	-0.178856	0.243212	-0.0107456	0.0564716	0.230707	0.18903	0.955933	0.777667	0.000242681	0.000214238	0.714938	0.800795	0.98984	0.942844	0.00071166	0.000639151	0.223551	0.226365	-0.140281	-0.0359074	0.404456	0.856384	0.000333894	0.99979	0.973909	0.000969438	0.216276	-0.59937	-0.0482296	0.12395	0.804811	0.000162259	0.418112	0.958994	0.000481807	0.232583	0.0252791	-0.00300862	0.880153	0.987874	0.000445266	0.99987	0.998189	0.00125838	0.20962	0.186336	-0.815198	-47.7811	0.0129177	-0.00999855	-0.0547569	0.627157	0.949378	0.150094	0.948541	0.960481	0.780501	0.000406484	0.000448837	0.000184434	0.950458	0.999765	0.46774	0.985276	0.993822	0.959974	0.00113187	0.00125164	0.000538497	0.211737	0.209434	0.229726	-0.271112	-0.0571323	0.386922	0.779121	0.000326305	0.999172	0.959394	0.000947008	0.216804	-0.152804	-0.0138611	0.662085	0.943791	0.000414371	0.891589	0.988325	0.00113769	0.211291	0.243212	0.0564716	0.18903	0.777667	0.000214238	0.800795	0.942844	0.000639151	0.226365	-0.815198	-0.00999855	0.949378	0.960481	0.000448837	0.999765	0.993822	0.00125164	0.209434	-47.7811	-0.0547569	0.150094	0.780501	0.000184434	0.46774	0.959974	0.000538497	0.229726	-0.486174	-0.0555646	0.153407	0.77755	0.00018711	0.442443	0.953399	0.000545317	0.229404	-0.00781083	-0.0581609	3.03515659431901e-05	0.740188	1.60035744611436e-07	0.000114132	0.923061	4.63940880923162e-07	0.364078
ENSG00000189325	BNIP5	BCL2 interacting protein 5 [Source:HGNC Symbol;Acc:HGNC:33769]	protein_coding	389384	-0.00594282	0.460694	0.328044	0.160707	0.0222063	0.876136	0.564085	0.0369857	0.106776	9.18877715778574e-06	0.428439	0.999638	0.194705	0.0318069	0.9999	0.622681	0.0523224	0.0960988	-3.71356	0.718326	0.291806	0.113356	0.0260244	0.646808	0.40132	0.042588	0.116839	0.00505591	0.457553	0.119373	0.15835	0.0126224	0.175216	0.527901	0.0164353	0.122927	-0.00717405	0.41957	0.70681	0.202115	0.0301747	0.97712	0.630184	0.04896	0.097686	0.156319	0.415616	0.860713	0.216559	0.0314448	0.999981	0.632738	0.0520436	0.0964444	-0.00923851	0.327669	0.151782	0.322283	0.0145801	0.56282	0.859025	0.0250788	0.118873	-0.319898	0.427479	0.37189	0.190888	0.023587	0.999744	0.61633	0.0402296	0.105007	-1.35919	0.357812	0.000581283	0.241504	0.000259536	0.572978	0.669546	0.000757456	0.219671	0.414367	0.510196	0.218174	0.155141	0.026082	0.845294	0.632705	0.0436048	0.103222	-0.432338	0.379754	0.125413	0.242464	0.0130073	0.999906	0.679605	0.024276	0.122086	-0.499326	0.298769	0.0976673	0.367122	0.0111495	0.988904	0.80582	0.0209667	0.126381	-0.460212	0.304326	0.143684	0.362364	0.0141143	0.996984	0.826955	0.0256781	0.119789	-0.675591	0.289458	0.0310421	0.372389	0.00522678	0.987465	0.817377	0.0108369	0.146837	-0.548377	0.355084	0.280453	0.285593	0.020516	0.617669	0.742989	0.0340695	0.109084	-0.276549	0.369731	0.367056	0.270276	0.0303277	0.664429	0.717472	0.0472375	0.0986687	-0.0770193	-0.246033	0.432211	0.369611	0.758637	0.428571	0.190013	0.274198	0.0395715	0.0325127	0.934889	0.867397	0.608311	0.69201	0.0612229	0.0518733	0.090478	0.0965471	-0.523202	0.326022	0.060722	0.318769	0.0107642	0.99979	0.759251	0.0204922	0.128808	-0.873907	0.373713	0.180689	0.255828	0.0209759	0.48415	0.693812	0.034442	0.109692	-0.394513	0.371471	0.156896	0.25788	0.0193471	0.99987	0.684106	0.0342724	0.112063	0.161344	18.8531	49.8722	0.451072	0.503079	0.483665	0.801569	0.378877	0.371038	0.180783	0.136912	0.146888	0.0400276	0.0307749	0.0304799	0.97626	0.999765	0.662474	0.563928	0.599704	0.597094	0.0625518	0.0504613	0.0477067	0.0901204	0.0982234	0.0985165	-0.428016	0.354683	0.414247	0.299652	0.0320344	0.999172	0.771565	0.0522708	0.0970002	-0.39592	0.416055	0.498036	0.207277	0.0345964	0.816121	0.64686	0.0543297	0.0946408	-0.246033	0.369611	0.428571	0.274198	0.0325127	0.867397	0.69201	0.0518733	0.0965471	18.8531	0.503079	0.378877	0.136912	0.0307749	0.999765	0.599704	0.0504613	0.0982234	49.8722	0.483665	0.371038	0.146888	0.0304799	0.662474	0.597094	0.0477067	0.0985165	-0.652503	0.368648	0.253084	0.266386	0.0252131	0.547608	0.711024	0.0402195	0.104236	0.00524472	0.462474	0.110267	0.153863	0.0120225	0.162872	0.521371	0.0157008	0.124286
ENSG00000239789	MRPS17	mitochondrial ribosomal protein S17 [Source:HGNC Symbol;Acc:HGNC:14047]	protein_coding	51373	0.000522213	0.00138639	0.782276	0.989134	8.86091691719395e-07	0.971239	0.998064	4.42004884629914e-06	0.333964	-0.00157582	0.00700264	0.801965	0.945209	8.91562343136322e-07	0.9999	0.989867	4.57005324249675e-06	0.333852	-0.187866	0.0562081	0.855206	0.670229	1.34885510945264e-06	0.949995	0.861589	7.17206220477167e-06	0.365752	0.000307857	0.00599115	0.761464	0.952903	8.79725988643985e-07	0.81361	0.990282	2.2799202444909e-06	0.334094	0.00265662	0.00750952	0.653293	0.941003	8.36729866633166e-07	0.968932	0.987193	4.22343561503388e-06	0.335	0.0726921	-0.00175125	0.792457	0.986538	8.88987224455151e-07	0.999981	0.998319	4.57262501656709e-06	0.333905	-2.34861e-05	0.00396315	0.990686	0.969508	9.17502830171799e-07	0.999618	0.998514	4.41990365467804e-06	0.333333	0.257839	0.00500626	0.0185316	0.959216	7.13934139452651e-08	0.999744	0.991045	4.44201964875952e-07	0.377706	0.149075	0.0119675	0.238705	0.905377	4.85956150469799e-07	0.851974	0.980087	2.57862883618328e-06	0.344729	-0.0279889	0.00942172	0.789393	0.932695	1.06868373296415e-06	0.977008	0.99046	5.34239157809998e-06	0.333828	0.0616835	0.0111677	0.483359	0.912394	7.32959322201161e-07	0.999906	0.981699	3.81439511198533e-06	0.337387	0.109373	0.0326259	0.244129	0.752365	4.93060443790205e-07	0.988904	0.950733	2.62033603920792e-06	0.344472	0.0105256	0.00705835	0.914694	0.946267	9.1276208715977e-07	0.997038	0.994141	4.59494991179438e-06	0.333426	-0.0376782	-0.00353258	0.702147	0.972705	8.58240206989633e-07	0.988465	0.995675	4.35631757663486e-06	0.334541	-0.006703	0.00332253	0.966193	0.974394	9.16807187218119e-07	0.988784	0.994516	4.40228256110321e-06	0.333346	0.0847599	0.0275241	0.368712	0.788853	6.1944453586909e-07	0.66576	0.957466	3.14729255513853e-06	0.343744	0.0343047	0.00909803	0.00859834	0.0102552	0.656213	0.924314	0.932034	0.921431	8.18957294388751e-07	8.92939033609576e-07	0.901437	0.987494	0.985177	0.981425	4.1855135021008e-06	4.57035412872837e-06	0.33869	0.337115	0.0223181	0.0124791	0.796921	0.903062	8.69892111084159e-07	0.99979	0.981265	4.48883315059946e-06	0.337592	0.117046	0.0159313	0.561711	0.875486	7.68640496625313e-07	0.790569	0.976778	3.81678619875567e-06	0.339842	0.08265	0.0209433	0.336541	0.836159	5.87487735368382e-07	0.99987	0.961275	3.15357838546815e-06	0.344697	0.0767576	-4.05622	0.674275	0.016087	-0.00701988	0.00855456	0.697376	0.53867	0.96871	0.875915	0.945956	0.93341	8.36730281783737e-07	7.54263446441104e-07	8.96000241676776e-07	0.959633	0.999765	0.990052	0.964847	0.991139	0.988261	4.2606486154656e-06	3.91351752285626e-06	4.3894940024316e-06	0.3383	0.340185	0.337053	0.101417	0.0266326	0.529688	0.799802	7.48424581324054e-07	0.999172	0.96487	3.89293045975707e-06	0.340326	-0.031094	0.0064853	0.862812	0.94892	8.84474887369859e-07	0.957576	0.989487	4.42046228840194e-06	0.337289	0.00909803	0.0102552	0.924314	0.921431	8.92939033609576e-07	0.987494	0.981425	4.57035412872837e-06	0.337115	-4.05622	-0.00701988	0.53867	0.945956	7.54263446441104e-07	0.999765	0.991139	3.91351752285626e-06	0.340185	0.674275	0.00855456	0.96871	0.93341	8.96000241676776e-07	0.990052	0.988261	4.3894940024316e-06	0.337053	0.0491645	0.0127914	0.780304	0.900598	8.65299286191213e-07	0.907369	0.980952	4.23012616271015e-06	0.337688	0.000402656	0.00683112	0.694768	0.946315	8.55215289745587e-07	0.75783	0.986753	2.19187106657387e-06	0.334605
ENSG00000247626	MARS2	methionyl-tRNA synthetase 2, mitochondrial [Source:HGNC Symbol;Acc:HGNC:25133]	protein_coding	92935	-0.00253397	0.239214	0.50843	0.247955	0.00110307	0.929843	0.664727	0.00269436	0.185988	-0.00246982	0.22983	0.846477	0.268436	0.00130403	0.9999	0.703057	0.00325243	0.181935	0.00579608	0.129865	0.997941	0.652068	0.00515339	0.999526	0.851312	0.0105825	0.16776	0.00694956	0.265464	0.000458187	0.166904	6.26448873047907e-06	0.00130037	0.541664	1.40209716573093e-05	0.297326	-0.00798006	0.215585	0.505959	0.296198	0.00110071	0.957392	0.724873	0.00272862	0.18604	0.193815	0.209548	0.729624	0.321319	0.00126011	0.999981	0.735224	0.003176	0.182768	0.00049406	0.230857	0.903717	0.274451	0.00131654	0.976836	0.839919	0.00299825	0.181703	-0.0413644	0.225341	0.854842	0.274997	0.00130623	0.999744	0.703339	0.00321835	0.181894	-0.0550492	0.222606	0.830994	0.281796	0.00129965	0.976707	0.709329	0.00315856	0.182017	0.295029	0.208186	0.1605	0.3507	0.000528802	0.813882	0.802383	0.00144009	0.205601	-0.284593	0.19341	0.108883	0.343053	0.000447246	0.999906	0.762665	0.00125681	0.207273	-0.0742969	0.206171	0.697812	0.330921	0.00124372	0.988904	0.782402	0.00308867	0.183085	0.00814215	0.227664	0.967443	0.285993	0.0013237	0.997591	0.777975	0.00324774	0.181571	-0.0301428	0.219266	0.880257	0.297495	0.00131212	0.995839	0.766319	0.00322656	0.181785	0.602967	0.306142	0.0575494	0.138948	0.00028688	0.390784	0.577753	0.000800648	0.217412	0.0572497	0.237232	0.767707	0.264308	0.00166838	0.901813	0.715179	0.00381369	0.177848	0.0558545	-0.0996818	0.225132	0.197948	0.723842	0.611502	0.278204	0.353779	0.00164251	0.00155399	0.92538	0.918131	0.700836	0.750406	0.00388119	0.00370274	0.178237	0.179612	0.0534041	0.234967	0.763969	0.265252	0.00166636	0.99979	0.712854	0.00404317	0.177878	0.483036	0.257188	0.241376	0.216587	0.000974696	0.549416	0.655081	0.00236744	0.191033	0.0668204	0.234525	0.705488	0.262956	0.00163027	0.99987	0.689568	0.00398395	0.178423	0.577768	-9.15969	32.6327	0.285735	0.190316	0.256577	0.151048	0.498304	0.353316	0.173553	0.371153	0.221376	0.000728792	0.00142939	0.00120785	0.857461	0.999765	0.649935	0.556728	0.817422	0.688503	0.00190445	0.00349759	0.00286845	0.198014	0.181679	0.185816	0.195611	0.260132	0.554524	0.229268	0.00149602	0.999172	0.712708	0.00366708	0.180553	0.214685	0.233598	0.560362	0.261477	0.00150239	0.845215	0.70244	0.00356834	0.180448	-0.0996818	0.197948	0.611502	0.353779	0.00155399	0.918131	0.750406	0.00370274	0.179612	-9.15969	0.190316	0.498304	0.371153	0.00142939	0.999765	0.817422	0.00349759	0.181679	32.6327	0.256577	0.353316	0.221376	0.00120785	0.649935	0.688503	0.00286845	0.185816	0.451251	0.269036	0.209775	0.198289	0.000895818	0.503296	0.643724	0.00218812	0.19307	0.00748699	0.274031	0.000176539	0.149505	2.79497303456144e-06	0.000544725	0.515	6.54867217985196e-06	0.31275
ENSG00000235314	LINC00957	long intergenic non-protein coding RNA 957 [Source:HGNC Symbol;Acc:HGNC:22332]	lncRNA	NA	0.00294326	-0.148012	0.510944	0.53947	0.123434	0.929954	0.857992	0.161958	0.051918	0.00738577	-0.14509	0.619999	0.548298	0.131252	0.9999	0.871607	0.176262	0.0497218	-4.31797	0.170931	0.0850492	0.59116	0.0362953	0.456436	0.819106	0.0565918	0.105478	-0.0136707	-0.210723	1.33316779841198e-10	0.259991	2.81000353295861e-09	2.35266235909751e-09	0.645358	1.13745006822445e-08	0.428984	0.0240184	-0.102299	0.0841845	0.665597	0.0510354	0.85889	0.9161	0.0768059	0.0814793	0.262302	-0.15359	0.688876	0.532998	0.134986	0.999981	0.857389	0.181593	0.0487112	0.000341891	-0.128315	0.942887	0.602129	0.141993	0.987343	0.946073	0.181714	0.0468758	0.368613	-0.13092	0.16041	0.581711	0.0730929	0.999744	0.882883	0.106044	0.0698617	-0.0555713	-0.134933	0.853709	0.575626	0.140666	0.978101	0.880865	0.182213	0.0472175	0.0572823	-0.221916	0.816488	0.399475	0.137995	0.980879	0.832623	0.182664	0.0484923	0.0113619	-0.130765	0.95666	0.588519	0.142094	0.999906	0.889265	0.189043	0.04685	-0.0727955	-0.150952	0.744767	0.541755	0.137404	0.990673	0.886924	0.181444	0.0480691	0.0548843	-0.117242	0.813814	0.637104	0.139687	0.996984	0.933081	0.184107	0.0474715	-0.0751124	-0.147499	0.74794	0.547537	0.137526	0.990041	0.897128	0.181214	0.048037	-0.557384	-0.206621	0.134615	0.394564	0.0665258	0.485718	0.819695	0.093948	0.0729542	-0.330292	-0.211379	0.141848	0.38741	0.0676418	0.447757	0.810099	0.0941816	0.0732675	-0.159738	0.259454	-0.138174	-0.0671182	0.385888	0.255999	0.566144	0.785859	0.109749	0.0914336	0.791248	0.812352	0.876167	0.94582	0.146269	0.125627	0.0567333	0.0630998	-0.0216047	-0.139284	0.917164	0.570765	0.140239	0.99979	0.889538	0.185753	0.0479	-0.855461	-0.193673	0.0739251	0.418926	0.0467066	0.349364	0.818901	0.0685461	0.0852634	0.0906839	-0.1205	0.660433	0.621091	0.132128	0.99987	0.897407	0.177611	0.0500793	0.685681	-9.27906	-58.8194	-0.0615245	-0.168919	-0.193617	0.144385	0.557019	0.150371	0.800674	0.496486	0.424596	0.0682927	0.125681	0.0698007	0.855786	0.999765	0.468007	0.945555	0.876696	0.839678	0.0989002	0.169152	0.097658	0.0729504	0.0518924	0.0722258	-0.271426	-0.185019	0.482292	0.462296	0.119635	0.999172	0.861613	0.162063	0.0536651	-0.816335	-0.171466	0.0553425	0.469977	0.0392309	0.607038	0.839235	0.0605383	0.0907475	0.259454	-0.0671182	0.255999	0.785859	0.0914336	0.812352	0.94582	0.125627	0.0630998	-9.27906	-0.168919	0.557019	0.496486	0.125681	0.999765	0.876696	0.169152	0.0518924	-58.8194	-0.193617	0.150371	0.424596	0.0698007	0.468007	0.839678	0.097658	0.0722258	-0.87825	-0.222555	0.0349134	0.352203	0.0294134	0.281054	0.780534	0.0458787	0.0995978	-0.013791	-0.221498	1.58818351165183e-10	0.23782	3.30024361678694e-09	2.44587314163049e-09	0.620984	1.28948110217595e-08	0.426554
ENSG00000198554	WDHD1	WD repeat and HMG-box DNA binding protein 1 [Source:HGNC Symbol;Acc:HGNC:23170]	protein_coding	11169	-0.00230918	-0.0310939	0.318143	0.802439	0.670356	0.872395	0.953378	0.699435	-0.0242933	0.00306062	-0.0490269	0.691428	0.69507	0.774576	0.9999	0.925362	0.802102	-0.0350247	-1.76509	0.169411	0.182922	0.317161	0.679362	0.553936	0.632088	0.70431	-0.0289114	0.000582309	-0.0402698	0.639856	0.746293	0.767179	0.709186	0.924749	0.774587	-0.0342357	0.0116053	-0.0292482	0.107327	0.811662	0.474998	0.871112	0.957168	0.520943	-0.00417914	0.52706	-0.0869116	0.11745	0.489422	0.491372	0.999981	0.834807	0.543225	-0.00595388	-0.000852652	-0.052923	0.729833	0.677488	0.779161	0.924274	0.968192	0.802258	-0.0355169	-0.044027	-0.0437555	0.747395	0.724956	0.781015	0.999744	0.936648	0.804764	-0.0357167	-0.0832716	-0.0479491	0.593146	0.700122	0.759104	0.930554	0.927054	0.781452	-0.0333814	0.133663	0.0645845	0.289162	0.629572	0.723645	0.873567	0.920446	0.753599	-0.0300513	-0.0654219	-0.0509905	0.544968	0.682774	0.749205	0.999906	0.926002	0.779671	-0.0323427	-0.0357354	-0.0529024	0.75749	0.679308	0.782015	0.991249	0.932619	0.805037	-0.0358247	-0.118748	-0.0756499	0.323463	0.554324	0.673097	0.996984	0.907236	0.70852	-0.0245691	-0.0798885	-0.0600574	0.50855	0.635234	0.740508	0.987465	0.926985	0.768246	-0.0314373	-0.323995	-0.0869704	0.0922782	0.486737	0.447896	0.434964	0.865249	0.487825	-0.00117717	-0.0976988	-0.0608523	0.396527	0.628311	0.62472	0.687626	0.912622	0.652703	-0.0199384	-0.0652698	0.0636399	-0.0395757	-0.021601	0.487761	0.586154	0.747616	0.864736	0.654716	0.678134	0.838084	0.910522	0.940229	0.96807	0.683494	0.705498	-0.0229882	-0.0253724	-0.020545	-0.0424434	0.846268	0.734687	0.710744	0.99979	0.944968	0.741612	-0.0287157	-0.0270293	-0.0400694	0.912744	0.747569	0.71395	0.966874	0.946735	0.734097	-0.0290468	-0.0637782	-0.0482902	0.54455	0.697409	0.669181	0.99987	0.924871	0.706248	-0.0244599	-0.141211	-2.31439	-7.29701	-0.0533075	-0.0467122	-0.045503	0.557929	0.774208	0.728145	0.671685	0.712596	0.715918	0.672201	0.705131	0.700287	0.93535	0.999765	0.885714	0.9005	0.946364	0.944492	0.704682	0.737902	0.72366	-0.0247676	-0.0281374	-0.0276393	-0.0794031	-0.0528918	0.687338	0.680698	0.695103	0.999172	0.937642	0.727481	-0.0271074	-0.376836	-0.0551212	0.0836082	0.649987	0.364672	0.607606	0.916204	0.41164	0.00882727	0.0636399	-0.021601	0.586154	0.864736	0.678134	0.910522	0.96807	0.705498	-0.0253724	-2.31439	-0.0467122	0.774208	0.712596	0.705131	0.999765	0.946364	0.737902	-0.0281374	-7.29701	-0.045503	0.728145	0.715918	0.700287	0.885714	0.944492	0.72366	-0.0276393	-0.278494	-0.0660272	0.193667	0.594264	0.505667	0.487766	0.900004	0.539068	-0.00756152	0.000646844	-0.0394255	0.607495	0.751484	0.761734	0.680716	0.926322	0.769533	-0.0336589
ENSG00000134253	TRIM45	tripartite motif containing 45 [Source:HGNC Symbol;Acc:HGNC:19018]	protein_coding	80263	-0.000726099	0.152393	0.760345	0.236697	0.107646	0.968641	0.652196	0.143799	0.0567364	-0.0025487	0.152955	0.747425	0.235359	0.10726	0.9999	0.668882	0.14849	0.0568613	-0.93276	0.26222	0.484504	0.12762	0.0803833	0.770026	0.421496	0.111967	0.0766011	0.000827354	0.153215	0.516835	0.231666	0.0963643	0.59674	0.616013	0.109084	0.060562	0.0226378	0.17649	0.00175194	0.145437	0.00270836	0.298003	0.558915	0.00601132	0.163805	-0.545098	0.193226	0.114567	0.136276	0.0465067	0.999981	0.53478	0.0727806	0.0844087	-0.00682459	0.0740017	0.00584379	0.552977	0.00658865	0.129133	0.934462	0.0124576	0.140694	0.0723828	0.148675	0.605677	0.245344	0.101525	0.999744	0.674144	0.140532	0.0587668	-0.134501	0.141463	0.399757	0.268503	0.0872959	0.888601	0.698259	0.120819	0.0639268	-0.0825863	0.171486	0.529627	0.221893	0.0807846	0.93896	0.704948	0.115495	0.0673256	0.0709146	0.156442	0.522517	0.223534	0.096735	0.999906	0.659414	0.135863	0.0604304	0.143697	0.185775	0.224314	0.15598	0.0668226	0.988904	0.618567	0.097641	0.0728088	0.0999652	0.175416	0.418418	0.184316	0.0889398	0.996984	0.685784	0.124973	0.0632952	0.0903214	0.167036	0.46627	0.20027	0.0927969	0.987465	0.683552	0.129527	0.0618518	0.0956066	0.161245	0.631081	0.217785	0.102767	0.844401	0.680093	0.136624	0.0583468	0.175166	0.189411	0.142841	0.146921	0.0580676	0.449139	0.58167	0.0825468	0.0782725	0.127057	-0.0950626	0.151474	0.124006	0.193213	0.434705	0.2356	0.348356	0.0682061	0.0991898	0.698885	0.868207	0.659655	0.746953	0.097365	0.134656	0.0729925	0.0602814	0.0745314	0.164172	0.499141	0.209305	0.10448	0.99979	0.659113	0.144094	0.0584658	0.0835972	0.154566	0.74494	0.235148	0.117528	0.891694	0.674657	0.151524	0.0543006	0.111997	0.166517	0.306171	0.198431	0.085417	0.99987	0.617862	0.122396	0.0654315	0.177937	-3.65064	-15.7109	0.16784	0.135405	0.133114	0.478415	0.664009	0.472097	0.201944	0.306568	0.307137	0.102878	0.114324	0.102372	0.91779	0.999765	0.737009	0.591252	0.778937	0.764938	0.140581	0.155985	0.135804	0.059007	0.0552857	0.0591797	-0.0121441	0.146571	0.95292	0.275833	0.121595	0.999172	0.754039	0.164344	0.0530824	0.0222731	0.149816	0.922554	0.247105	0.121355	0.976336	0.688164	0.159713	0.0531534	-0.0950626	0.124006	0.434705	0.348356	0.0991898	0.868207	0.746953	0.134656	0.0602814	-3.65064	0.135405	0.664009	0.306568	0.114324	0.999765	0.778937	0.155985	0.0552857	-15.7109	0.133114	0.472097	0.307137	0.102372	0.737009	0.764938	0.135804	0.0591797	0.0506684	0.153877	0.82138	0.239998	0.119693	0.927142	0.686266	0.153933	0.0536478	0.000991502	0.154885	0.442477	0.226408	0.090941	0.525488	0.61132	0.103383	0.0625397
ENSG00000233061	TTLL7-IT1	TTLL7 intronic transcript 1 [Source:HGNC Symbol;Acc:HGNC:41486]	lncRNA	100874314	-0.00383308	0.143856	0.415187	0.569959	0.100387	0.910389	0.872782	0.135513	0.0591558	-0.0157865	0.150944	0.312299	0.550609	0.0888768	0.9999	0.872557	0.126017	0.0633192	1.77015	0.125846	0.517829	0.719476	0.12251	0.79098	0.88418	0.16023	0.0600354	-0.0127082	0.0499235	3.75230029776162e-08	0.811906	3.89143973773638e-07	3.0832663637821e-07	0.948054	1.07295646943206e-06	0.348656	0.00402848	0.128051	0.784853	0.613413	0.122313	0.98441	0.895236	0.162829	0.0522424	-0.112949	0.132339	0.869808	0.609582	0.124258	0.999981	0.884083	0.169252	0.0516811	0.00495084	0.177072	0.322346	0.491481	0.0901517	0.724973	0.920397	0.122427	0.0628359	0.41979	0.124343	0.128014	0.617946	0.0564405	0.999744	0.897826	0.0851251	0.0782721	0.229605	0.134995	0.468043	0.593124	0.105157	0.90788	0.888192	0.141943	0.0575497	-0.153303	0.151082	0.556395	0.586115	0.103424	0.943315	0.904577	0.142478	0.0588216	-0.18701	0.101996	0.393857	0.686738	0.0982608	0.999906	0.926812	0.137671	0.059893	-0.0635957	0.106544	0.786806	0.681978	0.122369	0.991853	0.933302	0.164439	0.0522262	-0.140885	0.0850617	0.564987	0.744277	0.112294	0.996984	0.959084	0.152855	0.0552588	-0.024104	0.118102	0.921892	0.646974	0.124969	0.997713	0.928919	0.167091	0.0514778	-0.35569	0.0754716	0.365971	0.768955	0.0952876	0.681944	0.953711	0.12808	0.0609469	-0.739378	-0.0442254	0.00132354	0.855879	0.00292573	0.246124	0.972976	0.00622166	0.163653	-0.594534	0.839751	0.11469	0.346293	0.00156619	0.000281702	0.630749	0.152913	0.00332159	0.000883914	0.651655	0.606874	0.901516	0.565702	0.0072071	0.00225958	0.160382	0.193392	-0.22858	0.0800314	0.293159	0.754674	0.0971494	0.99979	0.951514	0.135375	0.061004	-0.673529	0.0808013	0.18234	0.749917	0.0770477	0.485695	0.94723	0.105207	0.0689237	-0.336688	0.0739153	0.117858	0.76958	0.0609312	0.99987	0.944903	0.091553	0.0767036	-0.535982	10.3674	-81.0851	0.0698247	0.165213	0.0460904	0.278818	0.532125	0.0578845	0.786282	0.526408	0.854758	0.0949317	0.123497	0.0402094	0.879223	0.999765	0.353282	0.941221	0.89195	0.971678	0.13108	0.166506	0.0605915	0.0618042	0.0525244	0.0899789	-0.26254	0.0785844	0.517724	0.766075	0.122353	0.999172	0.957294	0.165165	0.0528591	0.019558	0.128006	0.965538	0.615517	0.140302	0.989895	0.901573	0.180829	0.0478835	0.839751	0.346293	0.000281702	0.152913	0.000883914	0.606874	0.565702	0.00225958	0.193392	10.3674	0.165213	0.532125	0.526408	0.123497	0.999765	0.89195	0.166506	0.0525244	-81.0851	0.0460904	0.0578845	0.854758	0.0402094	0.353282	0.971678	0.0605915	0.0899789	-0.317268	0.0954382	0.473647	0.710361	0.118552	0.730475	0.937741	0.152693	0.0539906	-0.0134344	0.0359222	6.44376951402628e-09	0.861211	8.0237034827252e-08	6.17829808796455e-08	0.964049	2.44566619779637e-07	0.375756
ENSG00000272341		novel transcript	lncRNA	NA	-0.000999779	0.161874	0.701631	0.25137	0.192431	0.960807	0.668714	0.237441	0.0354868	0.0127621	0.133909	0.138808	0.336386	0.0988945	0.9999	0.755979	0.138324	0.0596719	1.44367	0.0311316	0.324843	0.867964	0.307646	0.670969	0.948021	0.352646	0.0189433	0.000824725	0.161197	0.555727	0.251141	0.180769	0.632554	0.634746	0.196658	0.0378845	0.00633533	0.164296	0.437466	0.241919	0.16675	0.947304	0.673046	0.21286	0.0409364	-0.428276	0.191627	0.259959	0.180534	0.13451	0.999981	0.593676	0.18107	0.0488387	-0.0014778	0.140328	0.594562	0.327729	0.184421	0.87381	0.862366	0.227775	0.0371208	-0.178014	0.155907	0.24529	0.263169	0.130986	0.999744	0.691089	0.174654	0.0497947	-0.16593	0.147826	0.343129	0.290886	0.151697	0.87823	0.717252	0.194335	0.0444538	0.143982	0.239428	0.315909	0.118958	0.117816	0.881064	0.584014	0.159433	0.0542133	-0.0501959	0.150796	0.679958	0.284802	0.191038	0.999906	0.722997	0.24294	0.035767	0.1482	0.194941	0.253296	0.174765	0.132931	0.988904	0.637923	0.176444	0.0492646	0.146463	0.195954	0.278808	0.174908	0.138799	0.996984	0.67329	0.183043	0.0477028	0.0902562	0.17502	0.506811	0.221024	0.175534	0.987465	0.701972	0.223702	0.0390012	0.00733525	0.157432	0.973213	0.272659	0.201295	0.991125	0.731803	0.243993	0.0337401	0.0620928	0.168595	0.637056	0.242644	0.188625	0.83777	0.690794	0.228402	0.0366997	-0.0280905	0.151813	0.153617	0.193826	0.79367	0.253224	0.276234	0.179752	0.19787	0.133398	0.944904	0.812352	0.699684	0.599181	0.242484	0.174023	0.0348294	0.0497308	-0.00815934	0.152523	0.946168	0.287152	0.201806	0.99979	0.732098	0.252345	0.034054	0.083285	0.159933	0.767099	0.26143	0.196692	0.90171	0.699108	0.236839	0.0350638	-0.0335104	0.148908	0.78028	0.295358	0.197296	0.99987	0.717959	0.249449	0.0349436	-0.315241	8.50924	-4.70528	0.120501	0.185463	0.149502	0.249881	0.353797	0.84421	0.398673	0.19956	0.296082	0.132589	0.154167	0.199699	0.874186	0.999765	0.938558	0.763889	0.683016	0.755862	0.174909	0.201192	0.24158	0.0499524	0.0443893	0.0344677	0.00289141	0.154739	0.989751	0.292975	0.202079	0.999172	0.766073	0.253403	0.0340006	0.00424953	0.154395	0.986476	0.27549	0.202072	0.995662	0.713536	0.246949	0.0340021	0.151813	0.193826	0.253224	0.179752	0.133398	0.812352	0.599181	0.174023	0.0497308	8.50924	0.185463	0.353797	0.19956	0.154167	0.999765	0.683016	0.201192	0.0443893	-4.70528	0.149502	0.84421	0.296082	0.199699	0.938558	0.755862	0.24158	0.0344677	-0.000973533	0.154107	0.996837	0.282013	0.202089	0.998601	0.726024	0.241978	0.0339988	0.00104754	0.163245	0.459329	0.244868	0.169705	0.541728	0.627197	0.18544	0.0402763
ENSG00000185052	SLC24A3	solute carrier family 24 member 3 [Source:HGNC Symbol;Acc:HGNC:10977]	protein_coding	57419	0.00781237	0.384967	0.0106764	0.01916	0.000274277	0.36303	0.225211	0.000781621	0.218426	0.017307	0.39678	0.092584	0.0184218	0.00131269	0.9999	0.236595	0.00326971	0.181774	-1.04582	0.451138	0.541675	0.0426753	0.00214434	0.805248	0.254267	0.00495174	0.192975	-0.00501313	0.398497	0.0020679	0.0133811	7.54596381769477e-05	0.00497567	0.180198	0.000140783	0.246732	0.020594	0.452854	0.0326249	0.0066677	0.00063191	0.731051	0.157053	0.00167037	0.199234	-0.320027	0.453634	0.482556	0.00939062	0.0034433	0.999981	0.167179	0.00768765	0.157686	0.000121722	0.428676	0.970783	0.0140337	0.0042051	0.994932	0.365044	0.00839326	0.152525	0.294208	0.428246	0.106974	0.0108347	0.00144522	0.999744	0.188957	0.00351975	0.179428	-0.303782	0.411559	0.145165	0.0146698	0.00176162	0.83146	0.21383	0.00414149	0.174562	-0.244751	0.327367	0.15366	0.0741625	0.00288868	0.808473	0.498672	0.00644454	0.16398	-0.0404028	0.422797	0.78134	0.0135944	0.00407799	0.999906	0.218581	0.0088622	0.153321	-0.249948	0.362431	0.105734	0.0348791	0.00143413	0.988904	0.348984	0.0035009	0.179617	-0.297981	0.346976	0.0635286	0.0430799	0.00101499	0.996984	0.421645	0.00257223	0.18799	-0.121431	0.402365	0.455013	0.0200295	0.00335315	0.987465	0.298306	0.00737169	0.158366	-0.555591	0.353012	0.0309609	0.0360642	0.000608293	0.347779	0.344846	0.00156732	0.200127	-0.213344	0.377972	0.17392	0.0289121	0.00223967	0.48658	0.307854	0.00493054	0.170462	0.00388293	-0.29056	0.427496	0.351582	0.975937	0.0662582	0.0128562	0.0411665	0.00476315	0.00118821	0.995319	0.76956	0.192406	0.328371	0.00980141	0.00292428	0.150954	0.186217	-0.191525	0.387953	0.18355	0.0240685	0.00231497	0.99979	0.281965	0.00539908	0.169625	-0.88345	0.36665	0.00735294	0.0263814	0.00023471	0.273061	0.281338	0.00067024	0.224307	-0.0221867	0.423908	0.877535	0.0144098	0.00471941	0.99987	0.203334	0.0100886	0.151198	0.377062	-11.2489	-6.7982	0.467728	0.386092	0.420621	0.250776	0.306072	0.812704	0.00740002	0.027214	0.0156564	0.0027852	0.00311271	0.00465804	0.874186	0.999765	0.92559	0.136673	0.327861	0.249125	0.00621435	0.00693721	0.00935566	0.164915	0.162059	0.151544	-0.29426	0.373007	0.273481	0.0349432	0.00292537	0.999172	0.376699	0.00662442	0.163656	-0.69373	0.396283	0.0188081	0.0171233	0.000479614	0.607038	0.233771	0.00129629	0.207887	-0.29056	0.351582	0.0662582	0.0411665	0.00118821	0.76956	0.328371	0.00292428	0.186217	-11.2489	0.386092	0.306072	0.027214	0.00311271	0.999765	0.327861	0.00693721	0.162059	-6.7982	0.420621	0.812704	0.0156564	0.00465804	0.92559	0.249125	0.00935566	0.151544	-0.782175	0.349289	0.00653709	0.0348955	0.000214238	0.238905	0.327527	0.000614563	0.226365	-0.00496054	0.395173	0.00263213	0.0144478	9.15684858070482e-05	0.00607073	0.186983	0.000167694	0.242586
ENSG00000101463	SYNDIG1	synapse differentiation inducing 1 [Source:HGNC Symbol;Acc:HGNC:15885]	protein_coding	79953	0.00425002	0.606524	0.555453	0.120757	0.127581	0.939392	0.507668	0.166574	0.050739	0.0166231	0.60022	0.487748	0.124623	0.12206	0.9999	0.533508	0.165715	0.0523161	-4.13171	1.04727	0.327754	0.0552515	0.0910373	0.671845	0.287873	0.124409	0.0718148	-0.0170947	0.531197	2.32107365472663e-06	0.118132	1.72136104381461e-05	1.18060014619052e-05	0.468251	3.57003966084598e-05	0.277357	0.0242826	0.659654	0.280742	0.0895462	0.0970728	0.925669	0.460648	0.133657	0.0603108	0.203293	0.612883	0.847175	0.12477	0.141235	0.999981	0.515686	0.188695	0.0470707	-0.00546661	0.569943	0.475956	0.15122	0.120987	0.817801	0.723448	0.15808	0.0526294	-0.214813	0.628925	0.613176	0.106272	0.131504	0.999744	0.49454	0.175266	0.0496528	0.445584	0.652739	0.357099	0.0933695	0.108	0.881124	0.469867	0.145224	0.0566217	-0.322853	0.529602	0.418926	0.214351	0.151684	0.911485	0.697519	0.198374	0.0449957	-0.475789	0.575985	0.154779	0.13616	0.0721122	0.999906	0.555045	0.105771	0.0703076	-0.699702	0.447852	0.0491912	0.25099	0.0371618	0.988904	0.715064	0.059004	0.0913641	-0.652159	0.453679	0.07925	0.249426	0.0495405	0.996984	0.746706	0.0754457	0.0824197	-0.732054	0.478967	0.0489774	0.215817	0.0370619	0.987465	0.69799	0.0588364	0.0914466	-1.20057	0.468948	0.0440619	0.22576	0.0347052	0.368348	0.689238	0.0537579	0.0934539	-0.348106	0.54039	0.336613	0.173403	0.101443	0.641376	0.619263	0.133584	0.0594982	-0.0524639	-0.664725	0.619967	0.44758	0.859478	0.0680219	0.112799	0.254685	0.136515	0.043456	0.965507	0.772379	0.497856	0.675952	0.176473	0.0664569	0.0488872	0.0875435	-0.445987	0.529174	0.178523	0.176736	0.074777	0.99979	0.62129	0.108253	0.069928	-1.47344	0.519719	0.0547584	0.176799	0.0380998	0.324218	0.608517	0.0574216	0.0916579	-0.448284	0.550215	0.173777	0.157599	0.0737348	0.99987	0.566471	0.10784	0.0703979	-0.285488	17.7954	23.6225	0.590543	0.686436	0.644674	0.706692	0.482637	0.720569	0.138557	0.0872518	0.103933	0.131671	0.117225	0.132263	0.960635	0.999765	0.882276	0.507632	0.509369	0.523462	0.173852	0.159327	0.169418	0.0502053	0.0543929	0.0500422	-1.29103	0.382355	0.035014	0.332506	0.0287929	0.999172	0.79224	0.0477039	0.100244	-1.16294	0.568877	0.0897728	0.139314	0.0511833	0.608961	0.556529	0.0760005	0.082345	-0.664725	0.44758	0.0680219	0.254685	0.043456	0.772379	0.675952	0.0664569	0.0875435	17.7954	0.686436	0.482637	0.0872518	0.117225	0.999765	0.509369	0.159327	0.0543929	23.6225	0.644674	0.720569	0.103933	0.132263	0.882276	0.523462	0.169418	0.0500422	-1.44896	0.476338	0.0300012	0.214961	0.0260708	0.272523	0.663867	0.0413815	0.103234	-0.0172776	0.517513	2.40390945044245e-06	0.128106	1.77380591955987e-05	1.17078043131801e-05	0.482682	3.64321875245435e-05	0.276752
ENSG00000186010	NDUFA13	NADH:ubiquinone oxidoreductase subunit A13 [Source:HGNC Symbol;Acc:HGNC:17194]	protein_coding	51079	0.000583441	-0.0955393	0.853899	0.57607	1.50571002734889e-22	0.985278	0.874769	6.27811679940299e-21	0.738866	-0.00948424	-0.0756227	0.366788	0.656682	1.02421393787103e-22	0.9999	0.915296	4.34008048703555e-21	0.741386	-0.320597	-0.0449422	0.865064	0.852528	8.02863908164299e-19	0.953701	0.9429	2.68559268058945e-17	0.727073	0.00572421	-0.0594301	0.000475215	0.706454	3.65746852038211e-25	0.00134393	0.909446	1.62949229197152e-23	0.77552	-0.0145244	-0.110362	0.140516	0.511882	5.23855094384994e-23	0.882939	0.853166	2.25192749871367e-21	0.745711	0.403002	-0.125475	0.383211	0.469667	1.05196113150515e-22	0.999981	0.826111	4.4850621520689e-21	0.741212	-0.00164751	-0.110347	0.624971	0.525419	1.36078462658273e-22	0.884989	0.927826	5.6966770504387e-21	0.73953	0.0558313	-0.0922037	0.764888	0.587416	1.4649994779306e-22	0.999744	0.885371	6.15773315915636e-21	0.739046	-0.511234	-0.118945	0.0145036	0.469089	7.99746225306948e-24	0.749893	0.828559	3.75609931461317e-22	0.757445	0.129865	-0.0961998	0.458669	0.605871	2.17469890942427e-22	0.922267	0.912733	9.03129451287055e-21	0.7407	-0.021119	-0.0947531	0.886342	0.579119	1.51576136699704e-22	0.999906	0.886685	6.34545895407252e-21	0.738822	0.165597	-0.0493649	0.293224	0.776151	8.87478178336886e-23	0.988904	0.957153	3.77604723486243e-21	0.742316	0.115172	-0.0613097	0.483806	0.726263	1.20201268445603e-22	0.996984	0.954888	5.10180370326898e-21	0.740342	0.115029	-0.0687079	0.485709	0.69092	1.20453958273502e-22	0.987465	0.940964	5.06295970876462e-21	0.740328	0.315578	-0.0501511	0.231877	0.770674	7.56069269810176e-23	0.580129	0.953893	3.18436785985233e-21	0.743353	0.255951	-0.0326516	0.107148	0.849581	9.07047862258935e-23	0.403203	0.972518	3.90725420748642e-21	0.746413	0.190256	-0.177373	-0.087989	-0.138261	0.142608	0.272511	0.602325	0.429952	1.1306440842523e-22	1.8033028941274e-22	0.689724	0.820648	0.889992	0.800284	4.88053543920194e-21	7.61045030734579e-21	0.744986	0.741935	0.142595	-0.0625889	0.330487	0.717037	2.04730255428496e-22	0.99979	0.939404	8.65775954155547e-21	0.741099	0.637107	-0.0481478	0.0596655	0.775519	5.67100979324714e-23	0.329228	0.951399	2.47880314618277e-21	0.749428	-0.0647903	-0.102209	0.657299	0.553563	2.96470336110811e-22	0.99987	0.868982	1.23862687010472e-20	0.738645	-0.236093	4.36912	25.8096	-0.11721	-0.0759191	-0.0661747	0.479725	0.696085	0.374315	0.501526	0.665855	0.701549	2.55333848697292e-22	3.03014945511353e-22	2.21303328361419e-22	0.918112	0.999765	0.665243	0.824035	0.930791	0.940961	1.06249521119917e-20	1.24842157550677e-20	9.15395039739101e-21	0.739638	0.738499	0.740585	0.0873005	-0.0758273	0.749706	0.670661	3.10707219025166e-22	0.999172	0.934618	1.2826536506027e-20	0.738332	0.196081	-0.0831698	0.519616	0.627151	2.66251554011077e-22	0.825908	0.907226	1.11014625906903e-20	0.73936	-0.177373	-0.138261	0.272511	0.429952	1.8033028941274e-22	0.820648	0.800284	7.61045030734579e-21	0.741935	4.36912	-0.0759191	0.696085	0.665855	3.03014945511353e-22	0.999765	0.930791	1.24842157550677e-20	0.738499	25.8096	-0.0661747	0.374315	0.701549	2.21303328361419e-22	0.665243	0.940961	9.15395039739101e-21	0.740585	0.431418	-0.0488777	0.145973	0.775428	1.15078750880904e-22	0.431565	0.952974	4.85665008281558e-21	0.744871	0.0057503	-0.0550759	0.000527207	0.727496	4.02545155370739e-25	0.00144577	0.918018	1.7857898726319e-23	0.774979
ENSG00000184319	RPL23AP82	ribosomal protein L23a pseudogene 82 [Source:HGNC Symbol;Acc:HGNC:33730]	transcribed_unprocessed_pseudogene	NA	0.00342609	-0.056267	0.233579	0.715474	0.000377133	0.833176	0.92518	0.0010386	0.211191	-0.0122027	-0.0161279	0.201646	0.916719	0.000344462	0.9999	0.983746	0.000995399	0.213261	-2.47612	0.177749	0.126015	0.388655	0.0011155	0.500777	0.689333	0.0027946	0.210914	-0.00649094	-0.0750373	8.74829500911452e-06	0.584806	1.0070780837616e-07	3.84732669540555e-05	0.859431	3.07728985324479e-07	0.371941	0.0168851	-0.0167689	0.0590973	0.912088	0.000149597	0.821559	0.979933	0.000459209	0.231918	-0.00984608	-0.0368719	0.981401	0.816317	0.000689932	0.999981	0.95587	0.00186837	0.19717	-0.00179628	-0.0572769	0.558709	0.717299	0.000596947	0.859118	0.970802	0.00148797	0.200567	0.303741	-0.0367537	0.0715203	0.808698	0.000171494	0.999744	0.956167	0.00053002	0.228909	0.0424549	-0.0354741	0.826942	0.819181	0.000676262	0.975815	0.959174	0.00177812	0.197641	-0.166131	-0.106669	0.297396	0.528894	0.000465948	0.873836	0.884509	0.00128523	0.208562	0.142559	-0.0216222	0.288264	0.888727	0.000427156	0.999906	0.976051	0.0012072	0.208332	0.0670577	-0.0202643	0.641527	0.898666	0.000629522	0.988904	0.983227	0.00168591	0.199323	0.0120099	-0.0344413	0.936264	0.82967	0.000688225	0.997591	0.974612	0.00182201	0.197228	0.0212315	-0.0333125	0.887922	0.832958	0.000684311	0.996469	0.974046	0.00181836	0.197362	-0.395423	-0.0905867	0.0990052	0.560763	0.000215363	0.443782	0.893513	0.000619329	0.223851	-0.157434	-0.0719611	0.27842	0.649211	0.000470852	0.592562	0.918555	0.00124133	0.208318	-0.0927653	0.185879	-0.0374158	0.013037	0.434472	0.20592	0.809374	0.934549	0.000598618	0.000392637	0.813087	0.804077	0.954564	0.984947	0.00158539	0.00109846	0.202682	0.21254	-0.0164615	-0.0388669	0.902063	0.805793	0.000770501	0.99979	0.9637	0.00204217	0.196686	-0.485709	-0.0688831	0.115954	0.656313	0.000270101	0.407395	0.917815	0.000759729	0.221122	0.0199558	-0.0323212	0.880737	0.836958	0.000768105	0.99987	0.961395	0.0020515	0.19676	0.149429	1.21711	-37.3523	-0.0194993	-0.0310041	-0.0728055	0.623413	0.904888	0.156211	0.902264	0.846437	0.640738	0.000700252	0.000770783	0.000329263	0.950094	0.999765	0.473833	0.972215	0.973357	0.920774	0.00183934	0.00202845	0.000904138	0.198966	0.196677	0.216597	0.053277	-0.0256243	0.830664	0.874543	0.000760602	0.999172	0.978899	0.00201568	0.196995	-0.193874	-0.0441755	0.48416	0.776634	0.00063027	0.807584	0.956266	0.00165531	0.201464	0.185879	0.013037	0.20592	0.934549	0.000392637	0.804077	0.984947	0.00109846	0.21254	1.21711	-0.0310041	0.904888	0.846437	0.000770783	0.999765	0.973357	0.00202845	0.196677	-37.3523	-0.0728055	0.156211	0.640738	0.000329263	0.473833	0.920774	0.000904138	0.216597	-0.414161	-0.0768429	0.124904	0.621856	0.000283982	0.407855	0.910121	0.000792134	0.219981	-0.00643133	-0.0793963	1.41934558645035e-05	0.565651	1.54382188586095e-07	5.72526255751959e-05	0.84925	4.49115746046181e-07	0.364693
ENSG00000182963	GJC1	gap junction protein gamma 1 [Source:HGNC Symbol;Acc:HGNC:4280]	protein_coding	10052	-0.00884359	0.119519	0.0333884	0.588737	0.168262	0.542137	0.879659	0.211673	0.0405975	0.00501025	0.0626937	0.720644	0.782617	0.561199	0.9999	0.951354	0.60735	-0.013272	-1.59698	0.0383185	0.512449	0.902238	0.472214	0.787852	0.960634	0.511793	-0.00429571	-0.00848964	0.0226834	8.35353452763076e-05	0.912165	0.0028397	0.000287042	0.979536	0.00411211	0.162605	-0.00755345	0.0621882	0.566749	0.783357	0.536807	0.961417	0.950074	0.579265	-0.0107542	-0.527118	0.114838	0.391321	0.618672	0.488653	0.999981	0.888948	0.540707	-0.00566098	-0.000503551	0.0660496	0.910649	0.775199	0.575407	0.978364	0.975922	0.61479	-0.0147241	0.279657	0.0723965	0.258416	0.746859	0.427944	0.999744	0.942167	0.478006	0.00109193	0.584534	0.101924	0.0365697	0.644001	0.17673	0.767525	0.90909	0.221668	0.0387437	0.0860858	-0.0692528	0.706902	0.77631	0.653246	0.971741	0.956848	0.689571	-0.0228388	-0.11105	0.0590337	0.571761	0.794533	0.537823	0.999906	0.955498	0.586567	-0.0108598	-0.194231	0.021097	0.354481	0.927319	0.474563	0.988904	0.988281	0.52231	-0.00413161	-0.0365565	0.0616829	0.867519	0.79175	0.573523	0.996984	0.967644	0.616296	-0.0145321	-0.169413	0.0366878	0.440105	0.873073	0.504862	0.987465	0.97927	0.551226	-0.00739672	-0.60731	-0.00971274	0.082232	0.965809	0.266174	0.423915	0.99341	0.310531	0.022487	-0.402776	-0.0320084	0.0518006	0.886169	0.159378	0.328687	0.981561	0.197488	0.0431426	-0.284661	0.259304	0.0553812	0.129012	0.0929633	0.219787	0.801148	0.572457	0.215094	0.315966	0.673189	0.804469	0.952987	0.869407	0.260795	0.363525	0.0315201	0.0153491	-0.229751	0.0139984	0.2301	0.950432	0.321779	0.99979	0.990312	0.37555	0.0145373	-0.470402	0.0289812	0.291624	0.897192	0.352039	0.597203	0.97952	0.392968	0.0104616	-0.23236	0.0246124	0.222131	0.912385	0.317309	0.99987	0.981233	0.372801	0.0151607	-0.0694948	-8.06259	-38.341	0.0539065	0.0317183	0.0230178	0.873869	0.581548	0.312817	0.813578	0.890173	0.918707	0.46547	0.434565	0.360998	0.985791	0.999765	0.618331	0.94884	0.981484	0.986346	0.512662	0.487784	0.402989	-0.00315971	0.000348765	0.00929886	-0.528834	-0.0364447	0.137094	0.874176	0.258267	0.999172	0.978899	0.311959	0.024036	-0.971077	0.0177582	0.0130908	0.93446	0.0717735	0.607038	0.986562	0.101704	0.0712983	0.259304	0.129012	0.219787	0.572457	0.315966	0.804469	0.869407	0.363525	0.0153491	-8.06259	0.0317183	0.581548	0.890173	0.434565	0.999765	0.981484	0.487784	0.000348765	-38.341	0.0230178	0.312817	0.918707	0.360998	0.618331	0.986346	0.402989	0.00929886	-0.871561	-0.0257181	0.0234538	0.906907	0.102076	0.263233	0.981999	0.133849	0.0592809	-0.00850476	0.0163784	0.000100164	0.936683	0.00326726	0.000329176	0.985595	0.00466373	0.159031
ENSG00000198945	L3MBTL3	L3MBTL histone methyl-lysine binding protein 3 [Source:HGNC Symbol;Acc:HGNC:23035]	protein_coding	84456	-0.00495909	0.13264	0.0367528	0.294959	0.162193	0.554115	0.709302	0.204914	0.0419729	-0.00855246	0.120842	0.283447	0.349713	0.411678	0.9999	0.765275	0.464953	0.0029845	0.223855	0.0431226	0.869831	0.805436	0.82989	0.955411	0.922528	0.842247	-0.0474083	-0.00414493	0.0818819	0.000902459	0.498105	0.0150422	0.00237678	0.814191	0.0193608	0.117989	-4.71516e-05	0.105678	0.995007	0.414937	0.542703	0.999764	0.804057	0.584808	-0.0113661	-0.662926	0.160187	0.0567327	0.21747	0.203946	0.999981	0.633177	0.25814	0.0332293	-0.00568196	0.0437502	0.0242599	0.732435	0.128675	0.262618	0.971007	0.166867	0.0504334	0.121062	0.106106	0.392278	0.409729	0.457164	0.999744	0.79655	0.506052	-0.00221354	0.105845	0.111238	0.512451	0.38944	0.491712	0.914823	0.78888	0.532426	-0.00599049	0.222278	0.0899122	0.0897209	0.515943	0.2711	0.743257	0.878673	0.324895	0.0219925	0.0125457	0.10715	0.910991	0.409473	0.541193	0.999906	0.805704	0.589439	-0.0112096	0.116538	0.136004	0.330362	0.304297	0.433391	0.988904	0.759541	0.482793	0.000467066	0.0755334	0.12611	0.545609	0.344599	0.499155	0.996984	0.815406	0.547234	-0.0067883	-0.0796732	0.0893448	0.525052	0.496678	0.494633	0.987465	0.877487	0.541251	-0.00630422	-0.130425	0.0882864	0.516663	0.50246	0.492702	0.783039	0.870597	0.53057	-0.00609683	-0.122514	0.0787622	0.311883	0.550949	0.423538	0.621888	0.887041	0.462531	0.00163188	-0.0844582	0.222767	0.105388	0.165295	0.393173	0.0675036	0.415576	0.208926	0.455682	0.221484	0.793747	0.771692	0.796271	0.633938	0.497321	0.268183	-0.00206158	0.0303445	-0.0179991	0.103447	0.871776	0.433259	0.537651	0.99979	0.82716	0.582958	-0.0109624	-0.0475318	0.103886	0.8547	0.42851	0.536747	0.944026	0.824598	0.569512	-0.0108672	0.0961229	0.122347	0.384906	0.349137	0.452796	0.99987	0.754816	0.504952	-0.0017356	0.110533	-0.755925	-51.6323	0.118973	0.104378	0.0555532	0.663118	0.929067	0.0174058	0.370115	0.435001	0.662056	0.518006	0.539845	0.105457	0.957206	0.999765	0.294516	0.744524	0.848007	0.928102	0.561879	0.586436	0.139284	-0.00888276	-0.0111929	0.0581389	0.0794126	0.121838	0.702104	0.368708	0.523192	0.999172	0.814733	0.569894	-0.0094345	-0.15938	0.100003	0.490265	0.441833	0.484443	0.811707	0.825726	0.525375	-0.00525759	0.222767	0.165295	0.0675036	0.208926	0.221484	0.771692	0.633938	0.268183	0.0303445	-0.755925	0.104378	0.929067	0.435001	0.539845	0.999765	0.848007	0.586436	-0.0111929	-51.6323	0.0555532	0.0174058	0.662056	0.105457	0.294516	0.928102	0.139284	0.0581389	-0.122151	0.0949543	0.589621	0.470892	0.506021	0.805335	0.850023	0.539386	-0.00759963	-0.00456999	0.0760944	0.000271777	0.523353	0.00623488	0.000797656	0.826417	0.00853047	0.142167
ENSG00000204316	MRPL38	mitochondrial ribosomal protein L38 [Source:HGNC Symbol;Acc:HGNC:14033]	protein_coding	64978	-0.00193408	-0.275981	0.434891	0.0408616	3.60870181597931e-13	0.914856	0.3177	4.87233289962787e-12	0.547875	-0.00559549	-0.27659	0.49705	0.0407804	3.87637428430792e-13	0.9999	0.334668	5.27653610241892e-12	0.547041	0.530635	-0.360721	0.704256	0.0470096	6.86905778012449e-12	0.886595	0.265477	9.19675779750773e-11	0.562785	0.00612143	-0.251243	7.41652792191774e-07	0.0305052	3.2588702614897e-18	4.28753209067576e-06	0.258109	6.42692461237485e-17	0.663973	-0.0121451	-0.301515	0.115219	0.0238628	1.4634736495251e-13	0.881801	0.267098	2.07418479237189e-12	0.558265	-0.0473533	-0.282584	0.896149	0.0407478	4.80123397650452e-13	0.999981	0.321379	6.48665416332163e-12	0.544534	0.00247143	-0.259512	0.34816	0.0580165	3.16774809506162e-13	0.744764	0.565443	4.29649066922113e-12	0.549392	0.0122268	-0.286436	0.933369	0.0337463	4.82452315033435e-13	0.999744	0.30645	6.46772091919178e-12	0.544478	-0.0158929	-0.287299	0.924106	0.0335894	4.81968124113327e-13	0.989188	0.30814	6.37092045127185e-12	0.544489	-0.0531751	-0.297585	0.699203	0.044849	1.03472434688118e-12	0.969989	0.411556	1.34492227422194e-11	0.539742	-0.0990965	-0.297636	0.39073	0.0275818	3.39455742358925e-13	0.999906	0.292044	4.65878375693918e-12	0.548588	-0.00986987	-0.289037	0.936461	0.0372066	4.82599891464119e-13	0.996952	0.360056	6.4655333817144e-12	0.544474	0.098746	-0.259839	0.443213	0.0606818	3.64676619396729e-13	0.996984	0.471099	4.94297181965364e-12	0.547753	-0.0192214	-0.290428	0.881922	0.0347417	4.78962905491663e-13	0.995839	0.368199	6.42922723332874e-12	0.544563	0.340109	-0.240968	0.0985651	0.0741757	1.29868119718064e-13	0.443573	0.45836	1.83313168171916e-12	0.55962	0.0675297	-0.277565	0.582102	0.0408328	4.11261167664445e-13	0.807916	0.356362	5.52401539988796e-12	0.550703	-0.0379825	0.0575885	-0.29401	-0.278185	0.704486	0.643283	0.0271434	0.041835	4.44010706286928e-13	4.29154166018693e-13	0.920063	0.925588	0.269183	0.33075	5.99125245164209e-12	5.82451505426284e-12	0.549804	0.550204	-0.0622967	-0.306051	0.580091	0.0234822	4.10619532946815e-13	0.99979	0.278388	5.62803030467156e-12	0.550722	0.2971	-0.27278	0.255496	0.0403475	2.55147321911078e-13	0.563559	0.338675	3.5508997857404e-12	0.556264	-0.113856	-0.31121	0.308067	0.0199601	2.88406259030963e-13	0.99987	0.237292	4.0272353190592e-12	0.554844	-0.340177	18.5463	43.5419	-0.329584	-0.225085	-0.249699	0.182469	0.0282449	0.0484407	0.0146352	0.0882898	0.0571902	2.0197414378999e-13	4.65898072905177e-14	7.26412476550572e-14	0.862626	0.999765	0.335393	0.185266	0.512974	0.421836	2.86844644074712e-12	7.19634395312926e-13	1.06822452787278e-12	0.55896	0.575482	0.57055	-0.207661	-0.331611	0.321061	0.0165762	2.96061504593399e-13	0.999172	0.286926	4.12582428973226e-12	0.55454	0.10118	-0.288674	0.665035	0.0304138	4.34776215093892e-13	0.893038	0.296666	5.93566530921491e-12	0.550051	0.0575885	-0.278185	0.643283	0.041835	4.29154166018693e-13	0.925588	0.33075	5.82451505426284e-12	0.550204	18.5463	-0.225085	0.0282449	0.0882898	4.65898072905177e-14	0.999765	0.512974	7.19634395312926e-13	0.575482	43.5419	-0.249699	0.0484407	0.0571902	7.26412476550572e-14	0.335393	0.421836	1.06822452787278e-12	0.57055	0.22835	-0.270407	0.317327	0.0435843	2.93883265033268e-13	0.604404	0.36085	4.0466811464475e-12	0.554626	0.00590102	-0.248198	2.88414548862524e-06	0.035422	1.16933546408034e-17	1.37853275985152e-05	0.275923	2.07764249920201e-16	0.652896
ENSG00000261377	PDCD6IPP2	PDCD6IP pseudogene 2 [Source:HGNC Symbol;Acc:HGNC:49873]	transcribed_unprocessed_pseudogene	NA	-0.00058927	-0.118434	0.897499	0.631098	0.884908	0.988615	0.895006	0.894886	-0.0480533	4.91089371929606e-05	-0.121717	0.997424	0.622016	0.886495	0.9999	0.901293	0.899847	-0.0482692	4.34003	-0.507941	0.0945509	0.126147	0.607444	0.467809	0.419401	0.638437	-0.0205569	-0.00533092	-0.152311	0.0275161	0.523326	0.330858	0.0491881	0.827066	0.347756	0.0131191	0.0169906	-0.100588	0.233463	0.679975	0.726058	0.91291	0.920438	0.753735	-0.0299454	0.185288	-0.136849	0.781691	0.586244	0.879073	0.999981	0.876375	0.894989	-0.0472698	0.0054943	-0.0616911	0.257281	0.804311	0.74295	0.67291	0.978822	0.769735	-0.0316908	0.285104	-0.12076	0.288568	0.620252	0.762173	0.999744	0.898498	0.787886	-0.0337053	0.531003	-0.0940317	0.0813481	0.696744	0.524314	0.817611	0.925455	0.563068	-0.00945025	-0.25124	-0.215129	0.3202	0.42358	0.780754	0.88172	0.842929	0.805013	-0.0361171	-0.0429369	-0.126467	0.840461	0.607994	0.882603	0.999906	0.897648	0.897485	-0.0477418	-0.285418	-0.19576	0.208862	0.434182	0.706089	0.988904	0.841718	0.736054	-0.0279048	-0.366888	-0.220588	0.120119	0.378194	0.600606	0.996984	0.836992	0.641687	-0.0172797	-0.339254	-0.191429	0.152395	0.439075	0.646895	0.987465	0.852591	0.682797	-0.0219361	-0.543517	-0.194351	0.15301	0.432946	0.64767	0.504269	0.838597	0.675595	-0.0220139	-0.0716945	-0.136535	0.756357	0.588844	0.893493	0.896375	0.900579	0.90033	-0.0498375	-0.114462	-0.150718	-0.122314	-0.159255	0.543327	0.519266	0.619646	0.530476	0.866882	0.862177	0.858937	0.893536	0.898109	0.848738	0.87687	0.872994	-0.0462368	-0.0456324	-0.224666	-0.16621	0.287778	0.504772	0.782202	0.99979	0.863813	0.805669	-0.0362755	-0.602388	-0.161353	0.220214	0.513747	0.736816	0.527764	0.860007	0.755443	-0.0314252	-0.0888008	-0.133954	0.673531	0.590548	0.885834	0.99987	0.884097	0.899144	-0.0487654	-0.275265	-8.49837	-50.1199	-0.149349	-0.151138	-0.17001	0.568232	0.598424	0.230969	0.553225	0.55127	0.493784	0.871305	0.876115	0.745224	0.93965	0.999765	0.547545	0.851033	0.897335	0.870847	0.883191	0.890931	0.765648	-0.0468129	-0.0474486	-0.0323089	-0.0854626	-0.135722	0.828701	0.598155	0.898045	0.999172	0.913333	0.907907	-0.0504908	0.254013	-0.10852	0.563346	0.660657	0.870471	0.846219	0.920193	0.880929	-0.0467037	-0.150718	-0.159255	0.519266	0.530476	0.862177	0.893536	0.848738	0.872994	-0.0456324	-8.49837	-0.151138	0.598424	0.55127	0.876115	0.999765	0.897335	0.890931	-0.0474486	-50.1199	-0.17001	0.230969	0.493784	0.745224	0.547545	0.870847	0.765648	-0.0323089	-0.359777	-0.155855	0.402919	0.532534	0.831768	0.673398	0.87436	0.842909	-0.0419006	-0.00505822	-0.15444	0.0391428	0.519323	0.389014	0.0664007	0.824429	0.405096	0.00569363
ENSG00000132881	CPLANE2	ciliogenesis and planar polarity effector complex subunit 2 [Source:HGNC Symbol;Acc:HGNC:28127]	protein_coding	79363	0.00100773	-0.0270881	0.64692	0.819171	0.00459428	0.953368	0.956589	0.00947078	0.150219	-0.00117607	-0.019544	0.872341	0.86924	0.00494849	0.9999	0.971498	0.0104813	0.148275	-0.105547	-0.0363354	0.936249	0.829884	0.00835243	0.980271	0.933001	0.0160477	0.153232	0.00272776	-0.00592238	0.0188625	0.958654	0.000506251	0.0352102	0.991587	0.000823861	0.204406	0.00781698	-0.01194	0.254858	0.918982	0.00295275	0.921234	0.981028	0.006488	0.161613	-0.389919	0.0104052	0.223582	0.930811	0.00273742	0.999981	0.985256	0.00628779	0.163535	0.000262413	-0.0187584	0.910836	0.876555	0.00497505	0.978364	0.988969	0.00974588	0.148134	0.0637088	-0.0214267	0.623127	0.855739	0.0045358	0.999744	0.966743	0.009618	0.150554	-0.0408558	-0.0237446	0.782467	0.84083	0.00484888	0.968945	0.963502	0.0100185	0.148808	0.0840295	-0.0317637	0.489801	0.806079	0.00393728	0.929139	0.964811	0.00846969	0.15596	-0.0174345	-0.0235851	0.865135	0.842345	0.00494245	0.999906	0.964807	0.0104664	0.148307	0.0270153	-0.0146047	0.805679	0.904229	0.00487972	0.991896	0.983538	0.0102388	0.148642	0.0966422	0.00444536	0.39741	0.970802	0.00374168	0.996984	0.996725	0.00809161	0.155547	0.123359	0.00375879	0.280878	0.974907	0.00311867	0.987465	0.996248	0.00692054	0.16022	0.166177	0.000612689	0.365779	0.995925	0.00358985	0.681944	0.999105	0.00751261	0.156615	0.0699549	-0.00817904	0.52724	0.945989	0.00529428	0.774996	0.989657	0.01044	0.14815	0.0869767	-0.0808512	-0.0225718	-0.0454925	0.334408	0.470578	0.847816	0.708112	0.00427059	0.00504261	0.767003	0.880806	0.96561	0.923119	0.00893453	0.010426	0.153831	0.149444	0.0878151	-0.00629792	0.386579	0.95799	0.00459721	0.99979	0.991165	0.00978012	0.151891	-0.0268773	-0.02624	0.909563	0.826061	0.00618371	0.966397	0.964054	0.0119565	0.143995	0.0900297	-0.0101624	0.371914	0.931809	0.00450959	0.99987	0.985477	0.00969983	0.152399	0.206911	0.778019	26.0918	-0.00226996	-0.0215333	0.00168519	0.370101	0.919939	0.192881	0.984937	0.859508	0.988674	0.00449853	0.00619064	0.00312944	0.89507	0.999765	0.511752	0.99684	0.975951	0.997677	0.00943893	0.0126104	0.00661503	0.152463	0.143965	0.161921	0.0492625	-0.0152827	0.794691	0.901363	0.00604941	0.999172	0.986169	0.012435	0.144585	0.0154076	-0.0236999	0.941762	0.841706	0.00620247	0.982311	0.968097	0.0123242	0.143913	-0.0808512	-0.0454925	0.470578	0.708112	0.00504261	0.880806	0.923119	0.010426	0.149444	0.778019	-0.0215333	0.919939	0.859508	0.00619064	0.999765	0.975951	0.0126104	0.143965	26.0918	0.00168519	0.192881	0.988674	0.00312944	0.511752	0.997677	0.00661503	0.161921	0.0297198	-0.0214228	0.885623	0.858388	0.00616445	0.955377	0.973648	0.0119376	0.144079	0.00282942	-0.00326867	0.0159983	0.977144	0.000447591	0.0302656	0.994875	0.000734488	0.207255
ENSG00000229036	VDAC1P8	voltage dependent anion channel 1 pseudogene 8 [Source:HGNC Symbol;Acc:HGNC:37483]	transcribed_processed_pseudogene	NA	0.000822155	0.0140885	0.793402	0.93361	1.66165169612993e-05	0.973895	0.98668	6.31457994332042e-05	0.278067	-0.00210056	0.0222587	0.840516	0.895402	1.68260545596263e-05	0.9999	0.979182	6.62032698879698e-05	0.277815	1.7861	-0.194102	0.313241	0.391942	5.07214857872238e-05	0.662462	0.692194	0.000185762	0.287929	0.00663496	0.0567342	3.33050342883239e-05	0.708183	6.33367817460647e-09	0.000126959	0.910235	2.41529523645275e-08	0.416579	-0.0211932	-0.0076986	0.0286782	0.962519	1.98452610785459e-06	0.700973	0.993658	9.30165582338875e-06	0.319162	-0.00211446	0.0187223	0.996325	0.913575	1.71325239193368e-05	0.999981	0.981072	6.74587963322174e-05	0.277452	0.00202966	0.0406909	0.543211	0.812846	1.45272600052809e-05	0.852562	0.979551	5.35698861049913e-05	0.280761	-0.0850144	0.0182892	0.645704	0.91337	1.55909724843181e-05	0.999744	0.982625	6.13669643414154e-05	0.279346	0.0134099	0.0192456	0.949348	0.909167	1.71018819656531e-05	0.993658	0.980975	6.63227877311051e-05	0.277488	0.164068	0.0298351	0.344537	0.871413	1.41160386070465e-05	0.888303	0.983136	5.56563007879874e-05	0.284225	-0.181037	-0.00184427	0.214105	0.991216	8.58829925330174e-06	0.999906	0.998445	3.59099988473063e-05	0.291173	-0.0625578	0.00230099	0.689503	0.989388	1.59551445630701e-05	0.988904	0.998105	6.23872839276895e-05	0.278883	-0.147312	-0.0211846	0.365615	0.902606	1.18856016333823e-05	0.996984	0.987649	4.75195671760475e-05	0.284761	-0.0921706	-0.000414624	0.573139	0.998069	1.48696614926441e-05	0.987465	0.999394	5.83512216174939e-05	0.280295	0.197173	0.0449296	0.452172	0.793213	1.33115323821984e-05	0.741307	0.959048	5.04057277719404e-05	0.282507	-0.0582447	0.0071387	0.713182	0.967092	1.96449389305031e-05	0.876318	0.991932	7.26894183510664e-05	0.277525	-0.103874	0.0486974	0.0184641	0.0333465	0.420839	0.761644	0.912785	0.848254	1.56283560278086e-05	2.00258727120151e-05	0.807375	0.955635	0.981569	0.962591	6.09377015582058e-05	7.6831699731917e-05	0.282171	0.277133	-0.101504	-0.000276701	0.484626	0.998712	1.67818284639153e-05	0.99979	0.999649	6.62313978551035e-05	0.280729	0.260063	0.0385247	0.441571	0.820959	1.60223995604572e-05	0.712306	0.962633	6.01845180095454e-05	0.281667	-0.216654	-0.0136045	0.131372	0.935594	7.53462165096438e-06	0.99987	0.987018	3.23027690232773e-05	0.296723	-0.598689	7.07847	25.7425	-0.0433703	0.04664	0.0463645	0.0677083	0.522231	0.37061	0.797873	0.788255	0.786104	4.67049723329311e-06	1.7383436251225e-05	1.4591779014683e-05	0.855786	0.999765	0.662248	0.945035	0.961233	0.96086	2.05312413766948e-05	6.78955837512649e-05	5.52294986682728e-05	0.30605	0.280014	0.283557	0.0256474	0.0253793	0.924578	0.885665	2.07802853016415e-05	0.999172	0.982489	8.01547304386267e-05	0.276378	0.311628	0.0346217	0.300131	0.837359	1.2921019632375e-05	0.71537	0.96728	5.08771261300518e-05	0.286004	0.0486974	0.0333465	0.761644	0.848254	2.00258727120151e-05	0.955635	0.962591	7.6831699731917e-05	0.277133	7.07847	0.04664	0.522231	0.788255	1.7383436251225e-05	0.999765	0.961233	6.78955837512649e-05	0.280014	25.7425	0.0463645	0.37061	0.786104	1.4591779014683e-05	0.662248	0.96086	5.52294986682728e-05	0.283557	0.32157	0.0527566	0.274929	0.757092	1.22544232885193e-05	0.567764	0.951581	4.70676630867513e-05	0.287066	0.00663959	0.061615	4.16879061854906e-05	0.685336	7.73428047284350e-09	0.00015124	0.899916	2.82463471156717e-08	0.413482
ENSG00000101353	MROH8	maestro heat like repeat family member 8 [Source:HGNC Symbol;Acc:HGNC:16125]	protein_coding	140699	-0.000631881	-0.16462	0.721464	0.087496	0.215399	0.965479	0.44428	0.261653	0.0310806	0.00360382	-0.174414	0.540537	0.0703561	0.199677	0.9999	0.423338	0.252153	0.0340544	0.444521	-0.212551	0.665239	0.109423	0.248496	0.869343	0.396177	0.293929	0.0292843	0.00105854	-0.161956	0.264165	0.089349	0.151655	0.3436	0.415305	0.166966	0.044464	0.000171451	-0.167836	0.975363	0.0810841	0.223793	0.998298	0.443371	0.273125	0.0295612	-0.0984172	-0.159965	0.704077	0.103087	0.214276	0.999981	0.477048	0.268908	0.0312873	0.00273546	-0.138206	0.144592	0.152506	0.113542	0.556159	0.725949	0.149724	0.0548711	-0.214623	-0.168703	0.037375	0.071113	0.0527927	0.999744	0.418553	0.08046	0.0804048	-0.0721902	-0.1718	0.544333	0.0735041	0.200107	0.919433	0.42752	0.246254	0.0339707	0.00347761	-0.168296	0.971801	0.110983	0.244839	0.996692	0.572128	0.298408	0.0262558	0.166494	-0.149294	0.0413821	0.11152	0.0561679	0.999906	0.516705	0.0853512	0.0784272	0.018401	-0.163269	0.835206	0.0977693	0.220947	0.991896	0.518661	0.271708	0.0300713	0.201042	-0.113823	0.026815	0.234434	0.0429605	0.996984	0.73372	0.06686	0.0868863	0.265427	-0.113439	0.00319535	0.218964	0.0101878	0.987465	0.700221	0.0193366	0.128873	0.20154	-0.141083	0.171848	0.14427	0.123864	0.523266	0.587069	0.160468	0.0517942	0.154912	-0.139471	0.0662987	0.128896	0.0372373	0.348065	0.55735	0.0563789	0.0923686	0.14778	-0.139194	-0.172281	-0.2117	0.0310649	0.104156	0.054101	0.0238972	0.0231094	0.0486339	0.651655	0.782323	0.365938	0.260356	0.0385639	0.0732501	0.10683	0.0839776	0.0927013	-0.156272	0.233942	0.0909446	0.0751396	0.99979	0.486903	0.108717	0.0697659	0.105598	-0.168109	0.56155	0.0695772	0.10878	0.790569	0.42665	0.141446	0.0570465	0.174842	-0.147739	0.0223245	0.0993393	0.0185938	0.99987	0.475582	0.0331252	0.113221	0.22223	-0.348927	16.052	-0.151613	-0.176654	-0.15933	0.209844	0.953289	0.298809	0.1025	0.0619735	0.0852001	0.0711547	0.121598	0.0844689	0.865027	0.999765	0.607918	0.449868	0.448962	0.486731	0.102325	0.164316	0.115077	0.0715868	0.0530815	0.0658118	0.232472	-0.132388	0.107729	0.158913	0.0495832	0.999172	0.633158	0.0762137	0.0833609	0.102879	-0.170755	0.525623	0.0636579	0.106398	0.828451	0.409792	0.142371	0.0578268	-0.139194	-0.2117	0.104156	0.0238972	0.0486339	0.782323	0.260356	0.0732501	0.0839776	-0.348927	-0.176654	0.953289	0.0619735	0.121598	0.999765	0.448962	0.164316	0.0530815	16.052	-0.15933	0.298809	0.0852001	0.0844689	0.607918	0.486731	0.115077	0.0658118	0.111777	-0.164208	0.481373	0.0775038	0.103113	0.735834	0.455643	0.135039	0.0589272	0.00143385	-0.158748	0.13383	0.093904	0.1091	0.191846	0.423719	0.122613	0.0562685
ENSG00000252061	RNU6-415P	RNA, U6 small nuclear 415, pseudogene [Source:HGNC Symbol;Acc:HGNC:47378]	snRNA	NA	0.00070245	-0.0615919	0.848925	0.756624	2.32003918804292e-35	0.984556	0.940502	3.4479096676015e-33	0.875107	-0.00565674	-0.04779	0.644348	0.809902	2.12404624681609e-35	0.9999	0.957918	3.2378352318263e-33	0.875381	0.176778	0.0465696	0.933549	0.863909	2.88535640156851e-31	0.979842	0.947186	3.97567717159169e-29	0.881047	0.00621244	-0.0220273	0.00118867	0.905495	1.24251091261659e-37	0.00303641	0.977672	1.88522327937949e-35	0.89034	-0.00652046	-0.0658566	0.57191	0.739308	2.01417794718095e-35	0.961417	0.940395	3.03673814268456e-33	0.875546	-0.911771	0.0171079	0.0879382	0.931486	5.52143961259412e-36	0.999981	0.985451	8.97492754528384e-34	0.87949	0.00215586	-0.0342621	0.582538	0.865271	2.0316966180235e-35	0.869835	0.987264	3.06430503346781e-33	0.875519	-0.0784434	-0.0580206	0.718046	0.769051	2.21359748393019e-35	0.999744	0.945135	3.23479467654204e-33	0.875253	-0.0295492	-0.059317	0.905131	0.764693	2.3457540033643e-35	0.98492	0.944881	3.43702519676039e-33	0.875073	-0.388748	-0.017096	0.0505873	0.934872	2.69277460900342e-36	0.701422	0.990906	4.51821520281655e-34	0.884681	0.334438	-0.0201086	0.049056	0.917421	3.41583872539155e-36	0.999906	0.983362	5.68559524163973e-34	0.880921	0.129413	-0.0241699	0.481177	0.905127	1.84412709323367e-35	0.988904	0.983538	2.76035311523883e-33	0.875819	0.161042	-0.0143447	0.399918	0.943795	1.65862092650496e-35	0.996984	0.994141	2.53744610271046e-33	0.876146	0.30267	0.00449032	0.112736	0.981953	6.72950044981329e-36	0.987465	0.997699	1.07703066429858e-33	0.878895	0.309907	-0.0163168	0.313723	0.935208	1.42339787750315e-35	0.645129	0.988786	2.14603016227033e-33	0.876617	0.265684	0.00345465	0.151438	0.98629	2.87171891798645e-35	0.459738	0.99596	4.36123969398731e-33	0.877597	0.198977	-0.157403	-0.053956	-0.0991989	0.188281	0.403552	0.784108	0.627266	3.38042760237109e-35	5.66228931607319e-35	0.695876	0.861117	0.948717	0.893161	5.24874452947261e-33	8.47551018059128e-33	0.877093	0.875485	0.159351	-0.025286	0.350244	0.899902	5.18901467575335e-35	0.99979	0.981246	7.76709635566361e-33	0.875759	0.489003	-0.024484	0.21718	0.902076	3.75052766909137e-35	0.52479	0.980633	5.65459990457355e-33	0.876771	0.209487	-0.0250097	0.21586	0.899946	3.734126955033e-35	0.99987	0.978323	5.71266510488357e-33	0.876785	-0.0727316	7.73406	53.6382	-0.0658945	-0.0297074	-0.00451193	0.851827	0.552215	0.110696	0.74591	0.884361	0.981882	7.88281324446708e-35	6.72423295463372e-35	2.25239271037865e-35	0.982099	0.999765	0.422473	0.928002	0.980373	0.996558	1.13895703030821e-32	9.99317077529352e-33	3.47135427645468e-33	0.874443	0.874945	0.878344	0.0888028	-0.041699	0.780403	0.840719	7.71605601700766e-35	0.999172	0.973368	1.12749884700352e-32	0.87451	0.123203	-0.0525897	0.728365	0.792136	7.55261405505794e-35	0.913434	0.959156	1.09124783353844e-32	0.874578	-0.157403	-0.0991989	0.403552	0.627266	5.66228931607319e-35	0.861117	0.893161	8.47551018059128e-33	0.875485	7.73406	-0.0297074	0.552215	0.884361	6.72423295463372e-35	0.999765	0.980373	9.99317077529352e-33	0.874945	53.6382	-0.00451193	0.110696	0.981882	2.25239271037865e-35	0.422473	0.996558	3.47135427645468e-33	0.878344	0.345961	-0.0235628	0.318178	0.906577	4.87792604956653e-35	0.604733	0.981918	7.24929495623438e-33	0.875952	0.00609793	-0.0182281	0.00170278	0.922096	1.73018710570412e-37	0.00412914	0.982079	2.62761116213722e-35	0.889434
ENSG00000185347	TEDC1	tubulin epsilon and delta complex 1 [Source:HGNC Symbol;Acc:HGNC:20127]	protein_coding	283643	0.00308213	-0.0578204	0.279693	0.705757	0.0905718	0.855251	0.921782	0.124082	0.062678	0.0205973	-0.0774797	0.0279851	0.605214	0.0241263	0.9999	0.895214	0.0412772	0.104342	0.0562855	-0.0241584	0.972535	0.908195	0.256778	0.990997	0.962834	0.302487	0.0277368	-0.005464	-0.0725464	0.000206426	0.607351	0.000651987	0.000639122	0.869989	0.00104356	0.1985	0.012609	-0.025484	0.156741	0.866779	0.0677235	0.891286	0.969798	0.0979803	0.0723708	0.2305	-0.0600323	0.581292	0.702153	0.121228	0.999981	0.920028	0.165786	0.0525589	-0.00126563	-0.0549072	0.677605	0.7263	0.12661	0.904719	0.970802	0.164528	0.0510121	-0.10977	-0.041435	0.514537	0.786583	0.11646	0.999744	0.949729	0.158009	0.0539781	-0.0361193	-0.0429773	0.851056	0.77982	0.132472	0.978101	0.948374	0.173173	0.0493889	-0.219317	-0.106398	0.164335	0.524367	0.0762378	0.817002	0.882632	0.109764	0.0692789	0.105527	-0.029213	0.428147	0.84912	0.108811	0.999906	0.966395	0.150178	0.0563608	0.114218	-0.0114351	0.422768	0.94201	0.108273	0.988904	0.989768	0.147943	0.0565338	0.0790287	-0.0197842	0.594942	0.900538	0.122094	0.996984	0.987215	0.163984	0.0523063	0.0965908	-0.0212273	0.516917	0.891798	0.116646	0.987465	0.983047	0.157593	0.0539218	-0.114064	-0.0563613	0.633559	0.718844	0.124355	0.845328	0.943434	0.161044	0.0516535	0.0193199	-0.0321232	0.893001	0.837811	0.166221	0.959143	0.970161	0.204894	0.0415547	0.136571	-0.0711251	-0.0337436	-0.0551635	0.241753	0.624751	0.824413	0.726678	0.106724	0.154879	0.721027	0.921392	0.958744	0.929192	0.142853	0.197451	0.057719	0.0442172	0.144258	-0.00687766	0.271938	0.964509	0.112743	0.99979	0.992065	0.153778	0.0557804	0.0295706	-0.0345667	0.923213	0.823323	0.166687	0.971237	0.963019	0.205409	0.0414486	0.0493576	-0.0287998	0.706339	0.852248	0.159784	0.99987	0.965031	0.208365	0.0430469	0.144301	1.44351	-8.27025	-0.0211731	-0.0312979	-0.0448661	0.630346	0.88563	0.751446	0.892353	0.842708	0.772952	0.15526	0.166084	0.161924	0.950565	0.999765	0.898591	0.969155	0.97278	0.958177	0.200095	0.214391	0.201664	0.0441251	0.041586	0.0425455	0.130871	-0.0124026	0.593646	0.938078	0.152632	0.999172	0.993162	0.199226	0.0447633	0.0206897	-0.0356722	0.939687	0.816666	0.166876	0.981345	0.962846	0.20993	0.0414056	-0.0711251	-0.0551635	0.624751	0.726678	0.154879	0.921392	0.929192	0.197451	0.0442172	1.44351	-0.0312979	0.88563	0.842708	0.166084	0.999765	0.97278	0.214391	0.041586	-8.27025	-0.0448661	0.751446	0.772952	0.161924	0.898591	0.958177	0.201664	0.0425455	0.00341066	-0.03626	0.989842	0.815853	0.167171	0.995632	0.962609	0.205468	0.0413385	-0.00539622	-0.0761015	0.000301918	0.591716	0.00088131	0.000876233	0.862978	0.00137853	0.191369
ENSG00000265298		small nuclear ribonucleoprotein 200kDa (U5) (SNRNP200) pseudogene	unprocessed_pseudogene	NA	0.00227878	-0.245899	0.295871	0.0382108	5.49835280809806e-52	0.861913	0.310658	3.26853510072252e-49	0.95169	0.00347818	-0.23968	0.632227	0.0445118	8.48012788663531e-52	0.9999	0.349051	5.04107259455241e-49	0.951169	0.00906834	-0.235953	0.99447	0.162308	4.78908811969475e-44	0.99802	0.468636	2.26458562314475e-41	0.948923	-0.0012651	-0.240817	0.279465	0.041489	5.29007018609161e-52	0.359723	0.298692	2.82218462286723e-49	0.951736	0.0046649	-0.227759	0.495161	0.0547787	7.53237418855232e-52	0.955728	0.377325	4.35329381575055e-49	0.951312	-0.0695756	-0.227822	0.827741	0.0606928	9.28945632090466e-52	0.999981	0.382712	5.36878967257618e-49	0.951059	0.00108739	-0.221674	0.640258	0.0671253	8.5255452966165e-52	0.889436	0.589099	4.92729154003897e-49	0.951163	0.0159119	-0.233488	0.901755	0.0491326	9.44031321723595e-52	0.999744	0.361838	5.56876407969472e-49	0.951039	0.0292567	-0.232016	0.842283	0.050988	9.32568577301721e-52	0.977585	0.368613	5.38972828314989e-49	0.951054	-0.075042	-0.246722	0.535843	0.0584386	4.0235434292481e-51	0.939376	0.453853	2.31559189660372e-48	0.951077	0.0102698	-0.23238	0.9198	0.0512771	9.46450130358572e-52	0.999906	0.378124	5.46995594784457e-49	0.951036	0.0602247	-0.217895	0.580691	0.0732007	8.16261947315948e-52	0.988904	0.469142	4.85232745024446e-49	0.951215	0.155242	-0.191664	0.169708	0.112421	3.69399190899205e-52	0.996984	0.583123	2.19591987595682e-49	0.952164	0.236062	-0.184969	0.0359251	0.114727	1.04587776428979e-52	0.987465	0.56564	6.21729507537524e-50	0.953635	0.311783	-0.191821	0.0855844	0.105727	2.15953142871918e-52	0.428502	0.521842	1.28374888302661e-49	0.952795	0.00356073	-0.237675	0.973932	0.0485893	1.43871885749266e-51	0.991759	0.385858	8.31499570805338e-49	0.952322	0.0626208	-0.0182446	-0.23719	-0.243262	0.480418	0.868719	0.0435034	0.0450174	1.12127787858956e-51	1.41989339045563e-51	0.835846	0.977796	0.335731	0.342336	6.66551644055267e-49	8.44065768051995e-49	0.952619	0.952338	0.179934	-0.201427	0.0690201	0.0846213	2.74013138798286e-52	0.99979	0.472399	1.62889067595347e-49	0.954264	0.0224469	-0.236956	0.923162	0.0462822	1.43278672670303e-51	0.971237	0.360138	8.51730303879518e-49	0.952327	0.0612345	-0.228822	0.53746	0.0534788	1.18945685321118e-51	0.99987	0.366742	7.07081122511766e-49	0.952549	0.205318	-2.58109	6.4892	-0.216549	-0.247982	-0.232015	0.365837	0.734508	0.743201	0.069909	0.0406765	0.0518848	9.55034065892747e-52	1.35877461506118e-51	1.36402019143248e-51	0.894583	0.999765	0.894319	0.379933	0.385565	0.406904	5.67726822141843e-49	8.07733275456082e-49	8.10851545798407e-49	0.952809	0.95239	0.952386	-0.120507	-0.260782	0.517032	0.0336166	1.16609044179475e-51	0.999172	0.371246	6.93190792342332e-49	0.952573	-0.154208	-0.245421	0.456458	0.0373834	1.08985507501953e-51	0.795023	0.326669	6.47872134024469e-49	0.952653	-0.0182446	-0.243262	0.868719	0.0450174	1.41989339045563e-51	0.977796	0.342336	8.44065768051995e-49	0.952338	-2.58109	-0.247982	0.734508	0.0406765	1.35877461506118e-51	0.999765	0.385565	8.07733275456082e-49	0.95239	6.4892	-0.232015	0.743201	0.0518848	1.36402019143248e-51	0.894319	0.406904	8.10851545798407e-49	0.952386	0.0417443	-0.234331	0.83723	0.049893	1.4093287460973e-51	0.934518	0.378866	8.37785539751439e-49	0.952347	-0.0011413	-0.240939	0.33536	0.0417857	5.97173282813575e-52	0.416567	0.299069	3.10619683055481e-49	0.951591
ENSG00000097046	CDC7	cell division cycle 7 [Source:HGNC Symbol;Acc:HGNC:1745]	protein_coding	8317	6.38541167600363e-05	-0.0277211	0.983245	0.865649	0.742013	0.998554	0.968075	0.765546	-0.0315935	-0.00466184	-0.0191408	0.644474	0.906956	0.715599	0.9999	0.981707	0.749007	-0.028874	2.72911	-0.344039	0.113108	0.118972	0.408263	0.489734	0.409578	0.45089	0.00406857	-0.00497642	-0.056015	0.00166875	0.715377	0.0420287	0.00410549	0.913292	0.0503773	0.0875677	0.0129031	-0.0113946	0.172814	0.943771	0.511094	0.896713	0.987771	0.55529	-0.0080579	0.735422	-0.0877792	0.0951617	0.593208	0.407507	0.999981	0.879158	0.463412	0.00347649	0.00192854	-0.0063356	0.550819	0.969631	0.69766	0.855696	0.998514	0.72785	-0.0270491	0.164967	-0.0268713	0.355953	0.868383	0.634954	0.999744	0.970698	0.673096	-0.0207372	0.247266	-0.0145231	0.22429	0.928504	0.557072	0.844019	0.984857	0.593894	-0.0128483	0.027638	-0.10411	0.868456	0.558338	0.712592	0.987075	0.894542	0.743839	-0.0289065	-0.00646053	-0.0281025	0.963656	0.863775	0.741811	0.999906	0.969891	0.772827	-0.0315725	-0.21556	-0.0833604	0.152707	0.614927	0.489233	0.988904	0.912487	0.536272	-0.00572356	-0.188979	-0.0783463	0.2298	0.639164	0.561314	0.996984	0.934049	0.604832	-0.0132838	-0.151914	-0.0586296	0.336649	0.722902	0.625993	0.987465	0.948485	0.6638	-0.0198369	-0.607377	-0.108639	0.0150415	0.499129	0.164529	0.330557	0.86926	0.204994	0.0414387	-0.184246	-0.0731868	0.227102	0.659274	0.546903	0.540279	0.922113	0.579284	-0.0119327	-0.169143	0.0356886	-0.0340256	-0.0211728	0.173497	0.818152	0.833392	0.900006	0.499866	0.723042	0.693686	0.967924	0.960679	0.976473	0.539346	0.746952	-0.00693592	-0.0299886	-0.155823	-0.0625929	0.265942	0.704322	0.57407	0.99979	0.93631	0.617266	-0.0147542	-0.607723	-0.0722874	0.0604617	0.654699	0.325509	0.330666	0.917161	0.367135	0.0140216	-0.0301764	-0.0352564	0.829096	0.830868	0.723824	0.99987	0.96033	0.755715	-0.0300699	0.0827945	-13.3973	-35.7815	-0.0216353	-0.0797024	-0.0662476	0.795876	0.208576	0.196753	0.896973	0.632611	0.686816	0.721288	0.53209	0.521892	0.976238	0.999765	0.514317	0.970399	0.923148	0.935847	0.748896	0.579351	0.557332	-0.0298066	-0.0103765	-0.00929641	-0.0704301	-0.0435096	0.787948	0.79867	0.72061	0.999172	0.964765	0.750664	-0.0297363	-0.313163	-0.0445406	0.281294	0.784623	0.583583	0.701599	0.95812	0.618828	-0.015734	0.0356886	-0.0211728	0.818152	0.900006	0.723042	0.967924	0.976473	0.746952	-0.0299886	-13.3973	-0.0797024	0.208576	0.632611	0.53209	0.999765	0.923148	0.579351	-0.0103765	-35.7815	-0.0662476	0.196753	0.686816	0.521892	0.514317	0.935847	0.557332	-0.00929641	-0.584569	-0.0888758	0.0381609	0.582809	0.261194	0.284463	0.894301	0.302231	0.0235634	-0.00495827	-0.0595356	0.00198881	0.699071	0.0472578	0.00473989	0.90594	0.0561149	0.0839057
ENSG00000111728	ST8SIA1	ST8 alpha-N-acetyl-neuraminide alpha-2,8-sialyltransferase 1 [Source:HGNC Symbol;Acc:HGNC:10869]	protein_coding	6489	0.00387759	0.499952	0.360241	0.0305315	0.416176	0.89364	0.282579	0.461392	0.00245711	0.0370335	0.455578	0.00736235	0.0402086	0.05681	0.9999	0.332856	0.0860128	0.0780629	0.43567	0.378589	0.857667	0.226299	0.685737	0.950926	0.545735	0.710247	-0.0296549	-0.00805025	0.474657	0.000233845	0.0258876	0.00499356	0.000713503	0.240193	0.00694757	0.148037	0.0201578	0.545953	0.126987	0.0171903	0.277272	0.882939	0.231496	0.327556	0.0207735	-1.23267	0.622234	0.0445175	0.00752308	0.165014	0.999981	0.150422	0.215415	0.0413285	-0.00204136	0.498718	0.651557	0.0346218	0.486411	0.892919	0.480548	0.529442	-0.00541903	0.0763841	0.521221	0.760278	0.0242347	0.499305	0.999744	0.264985	0.546507	-0.0068044	0.171683	0.529911	0.547409	0.0220918	0.468319	0.920434	0.256672	0.510256	-0.00344719	-0.114111	0.407705	0.625942	0.104536	0.718931	0.95999	0.561263	0.749516	-0.0295622	-0.0260137	0.518058	0.895547	0.0258292	0.508222	0.999906	0.28359	0.558351	-0.00775359	-0.265387	0.452061	0.208405	0.0541557	0.341879	0.988904	0.415167	0.39397	0.0116513	-0.287215	0.44352	0.191205	0.0597302	0.330294	0.996984	0.467902	0.383509	0.013195	-0.148332	0.49047	0.502669	0.0367524	0.458476	0.987465	0.376709	0.507072	-0.00235937	-0.650265	0.433985	0.0645531	0.0595749	0.200411	0.398088	0.417246	0.243106	0.0339114	-0.335603	0.443252	0.11533	0.0578334	0.271162	0.413669	0.415211	0.31254	0.0219827	-0.0205134	-0.24297	0.5206	0.457617	0.906791	0.262285	0.025444	0.053655	0.517486	0.380551	0.97765	0.815009	0.262463	0.371125	0.556051	0.42594	-0.00882734	0.00682213	-0.193225	0.481217	0.325439	0.0402187	0.410301	0.99979	0.347463	0.462169	0.00319656	-0.84151	0.463149	0.0637116	0.0435452	0.203614	0.334803	0.34947	0.243807	0.0337018	-0.167153	0.494611	0.392608	0.0342473	0.435578	0.99987	0.302184	0.488604	0.000231787	0.038907	-15.0834	-26.4284	0.525189	0.46562	0.494617	0.9309	0.313327	0.497997	0.0272746	0.049662	0.0354739	0.518223	0.405103	0.465743	0.992772	0.999765	0.754363	0.251658	0.413627	0.34831	0.562038	0.458948	0.50407	-0.00890589	0.00381874	-0.00319012	-0.201575	0.483758	0.582578	0.0453708	0.483686	0.999172	0.416954	0.532859	-0.00517465	-0.0929002	0.516861	0.820241	0.0269004	0.512981	0.944529	0.282523	0.552094	-0.00834619	-0.24297	0.457617	0.262285	0.053655	0.380551	0.815009	0.371125	0.42594	0.00682213	-15.0834	0.46562	0.313327	0.049662	0.405103	0.999765	0.413627	0.458948	0.00381874	-26.4284	0.494617	0.497997	0.0354739	0.465743	0.754363	0.34831	0.50407	-0.00319012	-0.592971	0.461802	0.136064	0.0469394	0.292008	0.421775	0.371327	0.332942	0.0188075	-0.00793876	0.469495	0.000347233	0.0282713	0.00672111	0.000994018	0.247831	0.00915179	0.140162
ENSG00000172728	FUT10	fucosyltransferase 10 [Source:HGNC Symbol;Acc:HGNC:19234]	protein_coding	84750	-0.00472702	0.309276	0.0467225	0.0163407	0.00372625	0.591062	0.207596	0.00789415	0.155654	-0.00765827	0.297158	0.337035	0.0234167	0.0124868	0.9999	0.263079	0.0233992	0.123229	-1.67034	0.347064	0.229154	0.0531384	0.0525851	0.595228	0.282553	0.0778536	0.0923468	-0.00428982	0.258943	0.000570767	0.0334005	0.000131754	0.00158275	0.269981	0.000235667	0.2347	-0.00145406	0.281831	0.846932	0.0316683	0.0175802	0.989289	0.301447	0.0306314	0.113543	-0.00924077	0.284391	0.979042	0.0338816	0.0178286	0.999981	0.297443	0.0319943	0.113141	-0.00156048	0.266608	0.54187	0.0455383	0.0154542	0.852122	0.522598	0.0263797	0.117223	0.156819	0.284111	0.266917	0.0287683	0.0110587	0.999744	0.284214	0.0208847	0.126608	0.265436	0.297428	0.0979448	0.021333	0.00608902	0.817611	0.25365	0.0122074	0.142796	0.203361	0.251036	0.119302	0.0716772	0.0103926	0.774491	0.493813	0.0197506	0.129788	-0.142991	0.267525	0.200221	0.0395985	0.0094196	0.999906	0.342358	0.0183146	0.131026	-0.122731	0.251756	0.305024	0.0589638	0.0118673	0.988904	0.429853	0.0221227	0.124648	-0.154165	0.24205	0.215604	0.0696597	0.0098265	0.996984	0.494917	0.0187603	0.129866	-0.371924	0.207112	0.00228732	0.0981413	0.000398644	0.987465	0.536568	0.00112235	0.20992	-0.367601	0.234448	0.0650023	0.0720191	0.00465766	0.398714	0.45352	0.00945622	0.149861	-0.233575	0.228195	0.0517751	0.0812626	0.0046989	0.328687	0.472937	0.00940412	0.151313	-0.227174	0.184193	0.277575	0.330399	0.0197499	0.131852	0.0292175	0.0138959	0.00239585	0.00860428	0.651655	0.790383	0.278087	0.210421	0.00541121	0.0165251	0.168754	0.135014	-0.241498	0.232569	0.027899	0.071694	0.00306445	0.99979	0.441975	0.00689658	0.162461	-0.384102	0.255908	0.136171	0.0502664	0.00877568	0.432404	0.373249	0.0162316	0.134471	-0.0629582	0.272377	0.569763	0.039681	0.0183764	0.99987	0.324363	0.032785	0.113564	0.0451042	-6.34597	-46.4961	0.287149	0.259015	0.235858	0.858967	0.454038	0.0328096	0.0326968	0.0541933	0.0680093	0.0205414	0.0167749	0.00343382	0.983868	0.999765	0.30831	0.271398	0.42915	0.449635	0.0352366	0.0298868	0.00718031	0.110308	0.116208	0.159521	-0.280867	0.230395	0.17377	0.0878322	0.0101566	0.999172	0.522707	0.0194601	0.130427	-0.309026	0.268459	0.179146	0.0395503	0.0103395	0.646794	0.336061	0.019269	0.12993	0.184193	0.330399	0.131852	0.0138959	0.00860428	0.790383	0.210421	0.0165251	0.135014	-6.34597	0.259015	0.454038	0.0541933	0.0167749	0.999765	0.42915	0.0298868	0.116208	-46.4961	0.235858	0.0328096	0.0680093	0.00343382	0.30831	0.449635	0.00718031	0.159521	-0.426174	0.239759	0.0571945	0.0653994	0.00502468	0.314296	0.428068	0.00995746	0.149539	-0.00448939	0.254512	0.000353977	0.0355444	8.92876929927727e-05	0.00101165	0.276261	0.000163835	0.243129
ENSG00000189420	ZFP92	ZFP92 zinc finger protein [Source:HGNC Symbol;Acc:HGNC:12865]	protein_coding	139735	-0.0054346	0.248908	0.108977	0.172136	0.0223401	0.72523	0.580257	0.0371609	0.106601	0.00226879	0.215419	0.841732	0.244391	0.0567665	0.9999	0.678516	0.0859533	0.0780875	-3.5376	0.493319	0.063674	0.0440522	0.0151323	0.431628	0.257747	0.026702	0.134627	-0.00907472	0.167199	6.59517533440901e-08	0.276599	2.2739269281099e-07	5.01715605147034e-07	0.661638	6.52300064335511e-07	0.358035	-0.0017566	0.21725	0.869602	0.238911	0.0570291	0.991276	0.671001	0.0844457	0.0779395	-0.00924011	0.220185	0.985246	0.24293	0.0575733	0.999981	0.660275	0.0874996	0.0776347	-0.000317312	0.215964	0.930495	0.251254	0.0574242	0.983884	0.822077	0.0825344	0.0777179	0.00412533	0.219439	0.983659	0.233124	0.0575717	0.999744	0.663162	0.0865489	0.0776356	0.548103	0.247913	0.0151296	0.163871	0.00608238	0.749893	0.582723	0.0121988	0.142825	-0.310883	0.142968	0.0981701	0.471988	0.0247224	0.746431	0.862111	0.0416059	0.104823	0.0760595	0.227994	0.632961	0.217094	0.0530665	0.999906	0.653616	0.0812796	0.0802402	-0.269724	0.149373	0.110871	0.421737	0.0225719	0.988904	0.835272	0.0384944	0.106298	-0.129845	0.184404	0.464188	0.330038	0.0474937	0.996984	0.808504	0.0727868	0.0837492	-0.122181	0.194288	0.492405	0.298662	0.048615	0.987465	0.76744	0.0743192	0.0830146	-0.633797	0.134626	0.0243706	0.45871	0.00847529	0.343745	0.852531	0.015902	0.133908	-0.252901	0.156976	0.13909	0.398496	0.0262893	0.444464	0.816115	0.0417985	0.102984	-0.103864	-0.018652	0.213414	0.210719	0.458744	0.914828	0.246012	0.267582	0.0481453	0.0583998	0.825238	0.986912	0.669264	0.687407	0.0722371	0.0856057	0.0842992	0.0780871	-0.0513779	0.205001	0.744919	0.27357	0.0564641	0.99979	0.722091	0.0852534	0.0791813	-0.691666	0.168013	0.057096	0.355506	0.015227	0.326716	0.77584	0.0261634	0.118994	0.0274797	0.21993	0.861104	0.237656	0.0580017	0.99987	0.662087	0.0877725	0.0783094	0.370098	-15.2664	-52.9992	0.255155	0.159506	0.162619	0.301805	0.202063	0.0875136	0.173818	0.395024	0.375507	0.0398779	0.0324176	0.019926	0.885212	0.999765	0.395362	0.55745	0.829485	0.808277	0.0623552	0.0528465	0.033058	0.0902374	0.0966367	0.1112	-0.092791	0.19843	0.752403	0.301883	0.0565919	0.999172	0.772593	0.0853164	0.079108	-0.729555	0.182847	0.0236928	0.307373	0.0084753	0.607038	0.740958	0.0162298	0.135429	-0.018652	0.210719	0.914828	0.267582	0.0583998	0.986912	0.687407	0.0856057	0.0780871	-15.2664	0.159506	0.202063	0.395024	0.0324176	0.999765	0.829485	0.0528465	0.0966367	-52.9992	0.162619	0.0875136	0.375507	0.019926	0.395362	0.808277	0.033058	0.1112	-0.769634	0.138713	0.014596	0.441028	0.00604669	0.244334	0.833299	0.011739	0.144597	-0.00943295	0.158241	2.40318127248157e-08	0.29737	9.2049253500711e-08	1.95391127609424e-07	0.676321	2.78328261638685e-07	0.373454
ENSG00000096006	CRISP3	cysteine rich secretory protein 3 [Source:HGNC Symbol;Acc:HGNC:16904]	protein_coding	10321	0.023569	0.381143	0.0116701	0.440917	0.000772566	0.383598	0.806114	0.00197324	0.194498	0.0510463	0.418844	0.104355	0.40848	0.00362317	0.9999	0.800042	0.00798895	0.156377	-5.94366	0.848421	0.277234	0.226613	0.0419717	0.635477	0.546056	0.0640201	0.100394	0.00491202	0.537273	0.33554	0.292697	0.00721436	0.418339	0.675375	0.00978309	0.138262	-0.029306	0.472709	0.324611	0.354518	0.00709221	0.929401	0.765924	0.0139313	0.138721	-0.785503	0.573521	0.572554	0.274206	0.00918394	0.999981	0.693057	0.0180634	0.131719	-0.0171675	0.321717	0.0877198	0.531406	0.00323489	0.456703	0.929322	0.00665006	0.159285	0.0143106	0.509047	0.979673	0.320596	0.0104077	0.999744	0.740325	0.0198209	0.128284	-0.624327	0.476554	0.328443	0.350448	0.00713542	0.873944	0.760992	0.0140414	0.138558	-0.158681	0.246292	0.762132	0.659173	0.0116251	0.973715	0.930318	0.0217393	0.126653	-0.066757	0.501484	0.880596	0.330025	0.0103185	0.999906	0.754974	0.0198417	0.128522	0.0457629	0.520889	0.923328	0.323162	0.0103726	0.996879	0.776742	0.0196711	0.128378	-0.244775	0.442982	0.621044	0.401913	0.009456	0.996984	0.851088	0.0181429	0.13092	0.0880126	0.527111	0.859437	0.313176	0.0102829	0.994463	0.778477	0.0194887	0.128617	-0.731863	0.411083	0.357504	0.429422	0.00744994	0.677681	0.836725	0.0142114	0.137397	-0.139833	0.490985	0.770137	0.348883	0.00953947	0.903317	0.784975	0.0174456	0.132167	-0.114226	0.145727	0.521002	0.561425	0.769817	0.763733	0.309367	0.287717	0.00953854	0.00952079	0.938082	0.95601	0.727485	0.703289	0.0179747	0.0180937	0.13217	0.132221	-0.266026	0.46858	0.544295	0.366741	0.00853296	0.99979	0.793214	0.016817	0.135243	-1.44614	0.423923	0.154598	0.406267	0.00439154	0.4531	0.811094	0.00887177	0.153097	-0.272018	0.4804	0.532901	0.351712	0.00846158	0.99987	0.756603	0.0167572	0.135473	0.111484	89.6856	183.019	0.535311	0.852853	0.706303	0.911228	0.00604506	0.0329402	0.306798	0.0917715	0.163493	0.0098176	0.000441706	0.0015581	0.991511	0.999765	0.30831	0.6948	0.519988	0.622361	0.018556	0.00123357	0.00359879	0.13137	0.209807	0.179546	-0.0478554	0.514543	0.953355	0.335742	0.00985248	0.999172	0.793509	0.018949	0.131272	-1.31214	0.464508	0.147219	0.359857	0.00426093	0.627319	0.777768	0.0088875	0.153891	0.145727	0.561425	0.763733	0.287717	0.00952079	0.95601	0.703289	0.0180937	0.132221	89.6856	0.852853	0.00604506	0.0917715	0.000441706	0.999765	0.519988	0.00123357	0.209807	183.019	0.706303	0.0329402	0.163493	0.0015581	0.30831	0.622361	0.00359879	0.179546	-1.18953	0.404578	0.180263	0.431181	0.0048211	0.472224	0.82804	0.00960527	0.150635	0.00493715	0.541027	0.338867	0.289637	0.00725089	0.420221	0.669882	0.00982355	0.138126
ENSG00000161381	PLXDC1	plexin domain containing 1 [Source:HGNC Symbol;Acc:HGNC:20945]	protein_coding	57125	0.00515755	0.363033	0.248336	0.132671	0.000677964	0.841487	0.526952	0.00175685	0.197582	0.0205993	0.354629	0.16474	0.140633	0.000526043	0.9999	0.555855	0.00145466	0.203515	0.743149	0.136876	0.760092	0.660844	0.00023823	0.911198	0.856214	0.000726988	0.250844	-0.00446668	0.365306	0.0607427	0.123925	0.000266661	0.0981525	0.476645	0.00045391	0.219061	0.00329069	0.395088	0.814744	0.104037	0.0011614	0.989157	0.489914	0.00285931	0.184744	-0.198238	0.407295	0.762398	0.101067	0.00114377	0.999981	0.473284	0.00292314	0.185114	-0.0068991	0.315747	0.145884	0.195904	0.000486268	0.55771	0.778009	0.0012391	0.20534	0.209384	0.391651	0.427473	0.104911	0.000912307	0.999744	0.493276	0.00234368	0.190544	0.169978	0.399847	0.572667	0.0992936	0.00103995	0.925777	0.481611	0.00260283	0.187406	-0.0732163	0.356762	0.768524	0.180395	0.00191388	0.974715	0.661795	0.00448931	0.17442	0.202419	0.413814	0.331845	0.0878427	0.000799852	0.999906	0.470318	0.00211458	0.193675	0.331274	0.477052	0.136153	0.0533365	0.00046475	0.988904	0.412535	0.00128283	0.206387	0.364429	0.489307	0.115361	0.0483051	0.00041622	0.996984	0.433392	0.00116396	0.208929	0.20212	0.432597	0.386535	0.079253	0.000867283	0.987465	0.50252	0.00224269	0.191751	0.210667	0.419199	0.574282	0.0902046	0.00104112	0.812989	0.494623	0.00252613	0.18738	0.206513	0.432369	0.358359	0.080471	0.000709312	0.658719	0.472073	0.00178624	0.19866	0.299292	-0.204715	0.39077	0.33108	0.100716	0.368845	0.101582	0.182027	0.000322168	0.000720229	0.673189	0.851046	0.478694	0.602689	0.000916339	0.00188587	0.217096	0.198296	0.0823646	0.401479	0.690368	0.103007	0.000947142	0.99979	0.507444	0.00245499	0.191726	0.190494	0.397611	0.692236	0.104241	0.000947945	0.863432	0.498317	0.00230921	0.191705	0.113302	0.402416	0.581374	0.099767	0.000890906	0.99987	0.476191	0.00234606	0.193202	0.260827	-3.56115	-0.369815	0.412394	0.371427	0.384139	0.579318	0.821108	0.992802	0.0957648	0.136098	0.118437	0.00088966	0.000990985	0.00101248	0.942798	0.999765	0.998325	0.43897	0.598206	0.551339	0.00227444	0.00253298	0.0024535	0.193236	0.190632	0.190112	-0.117084	0.36286	0.761149	0.150693	0.000973933	0.999172	0.622955	0.0025054	0.191052	0.0477776	0.386653	0.911353	0.112106	0.00100726	0.972789	0.514555	0.00250652	0.190237	-0.204715	0.33108	0.368845	0.182027	0.000720229	0.851046	0.602689	0.00188587	0.198296	-3.56115	0.371427	0.821108	0.136098	0.000990985	0.999765	0.598206	0.00253298	0.190632	-0.369815	0.384139	0.992802	0.118437	0.00101248	0.998325	0.551339	0.0024535	0.190112	0.140046	0.398497	0.738978	0.105498	0.00096633	0.886839	0.509027	0.00234466	0.191241	-0.00401251	0.364986	0.0967606	0.126189	0.000369396	0.14541	0.479588	0.000614312	0.211665
ENSG00000197008	ZNF138	zinc finger protein 138 [Source:HGNC Symbol;Acc:HGNC:12922]	protein_coding	7697	-0.00117545	0.351294	0.586472	0.00329053	0.185315	0.94255	0.104364	0.229883	0.0369357	0.000375166	0.344254	0.958394	0.00402865	0.202942	0.9999	0.125472	0.255563	0.0334221	-2.09952	0.538872	0.0671771	0.000392969	0.0354328	0.433383	0.028903	0.0554201	0.106312	-0.00428379	0.320263	0.000112215	0.00323838	0.000698022	0.000372967	0.0961165	0.00111254	0.196895	0.00271691	0.348282	0.688132	0.00350191	0.193254	0.976029	0.11964	0.241101	0.035322	0.030405	0.34242	0.923396	0.00493151	0.202536	0.999981	0.125741	0.256682	0.0335004	-0.00226566	0.3202	0.323613	0.00790626	0.149391	0.726254	0.302202	0.190004	0.0450174	-0.0919035	0.344637	0.470182	0.0036824	0.172633	0.999744	0.117871	0.221163	0.0396315	0.223802	0.356549	0.120997	0.00247386	0.0928502	0.83146	0.102103	0.127422	0.0618322	0.135673	0.345444	0.255087	0.0075539	0.26656	0.860258	0.220472	0.320207	0.0227072	-0.0594335	0.338222	0.555259	0.00455488	0.18232	0.999906	0.139571	0.233538	0.0375587	-0.0150954	0.340996	0.888743	0.00526943	0.201893	0.995537	0.16867	0.251849	0.0336243	-0.0346858	0.335562	0.757662	0.0062082	0.197238	0.996984	0.212447	0.246901	0.0345319	-0.015322	0.341765	0.891945	0.00481031	0.201963	0.996469	0.174722	0.251936	0.0336109	-0.232921	0.313753	0.195768	0.00880263	0.118792	0.548554	0.196721	0.154822	0.053278	-0.0588715	0.332245	0.5897	0.00645831	0.18986	0.812483	0.169647	0.229705	0.0364457	-0.0910097	0.120932	0.343985	0.377451	0.30562	0.272823	0.00384943	0.00213219	0.149252	0.142033	0.754369	0.820758	0.116161	0.097073	0.190465	0.183527	0.0455973	0.0474321	-0.00803366	0.344234	0.936139	0.00461513	0.207291	0.99979	0.142891	0.258026	0.0329927	-0.22127	0.33067	0.341705	0.00583547	0.156408	0.637928	0.148487	0.194491	0.0438492	0.0411967	0.3524	0.67928	0.00353352	0.197054	0.99987	0.108365	0.249159	0.0349918	0.0966344	-10.1668	-46.9392	0.35622	0.308541	0.298977	0.671869	0.180515	0.0161462	0.00358206	0.0108389	0.0102845	0.196537	0.116921	0.028263	0.95863	0.999765	0.294516	0.0964143	0.235094	0.210555	0.245153	0.158956	0.0446094	0.0350948	0.0544855	0.100805	-0.0900637	0.329236	0.629367	0.00803666	0.193307	0.999172	0.215996	0.243946	0.0357438	-0.406969	0.327626	0.0476294	0.00512532	0.0559522	0.607038	0.139569	0.0820917	0.0794761	0.120932	0.377451	0.272823	0.00213219	0.142033	0.820758	0.097073	0.183527	0.0474321	-10.1668	0.308541	0.180515	0.0108389	0.116921	0.999765	0.235094	0.158956	0.0544855	-46.9392	0.298977	0.0161462	0.0102845	0.028263	0.294516	0.210555	0.0446094	0.100805	-0.326048	0.313322	0.106734	0.00850869	0.0889324	0.385211	0.182814	0.118847	0.0640525	-0.00433436	0.316803	0.000112638	0.00358575	0.000700122	0.000365837	0.100818	0.00111264	0.196824
ENSG00000119938	PPP1R3C	protein phosphatase 1 regulatory subunit 3C [Source:HGNC Symbol;Acc:HGNC:9293]	protein_coding	5507	-0.00338941	0.0569476	0.446937	0.812247	0.220651	0.915793	0.956589	0.26722	0.0301247	-0.0213067	0.076193	0.148549	0.748613	0.137168	0.9999	0.940445	0.182966	0.0481315	-2.87493	0.0638016	0.237756	0.837211	0.497336	0.601721	0.936406	0.535561	-0.00743006	-0.0100634	-0.0193566	8.11751281876172e-06	0.927205	0.000117735	3.60651231490831e-05	0.984457	0.000212675	0.237151	0.0300867	0.0758218	0.0289405	0.744913	0.0545802	0.700973	0.941108	0.0812998	0.0793439	0.147616	0.0264357	0.821053	0.914148	0.258193	0.999981	0.9813	0.315312	0.0237516	-0.00276868	0.00835567	0.559758	0.972725	0.237039	0.859118	0.998728	0.283	0.0272496	0.3068	0.0394966	0.241587	0.867832	0.172638	0.999744	0.970698	0.221163	0.0396304	-0.15481	0.030514	0.605722	0.898606	0.242297	0.933114	0.977794	0.290043	0.026359	0.207484	-0.11015	0.388047	0.666397	0.130696	0.90233	0.932144	0.174234	0.0504756	-0.0827256	0.0292416	0.690969	0.903134	0.250203	0.999906	0.979698	0.305662	0.0250469	-0.0190436	0.0336142	0.931868	0.89142	0.261528	0.996879	0.981836	0.313713	0.0232197	0.0502755	0.0521206	0.828496	0.833117	0.258514	0.996984	0.97488	0.311263	0.0237003	-0.150831	0.00752822	0.516564	0.975332	0.231389	0.987465	0.996501	0.282893	0.0282233	-0.397904	-0.0146777	0.285111	0.951793	0.185499	0.622111	0.991538	0.227358	0.0368978	-0.328017	-0.0380545	0.14337	0.875691	0.142703	0.450074	0.977145	0.179662	0.0472585	-0.224286	0.385685	0.0332724	0.138624	0.220881	0.0886737	0.889149	0.569904	0.175314	0.111147	0.711858	0.778881	0.975924	0.868184	0.218628	0.148496	0.0395246	0.0562856	-0.169215	0.00309941	0.41285	0.989851	0.226339	0.99979	0.998102	0.278421	0.0294685	-0.657255	-0.00724271	0.170154	0.975959	0.155199	0.470025	0.993869	0.193184	0.0441398	-0.060676	0.0283748	0.768168	0.907042	0.269033	0.99987	0.980187	0.32406	0.0223168	0.341774	-3.10011	-79.7177	0.0745045	0.0265762	-0.0417064	0.467721	0.844112	0.0492523	0.761431	0.914572	0.861209	0.236281	0.272822	0.0798689	0.915483	0.999765	0.336033	0.932702	0.985572	0.973467	0.286634	0.327281	0.109619	0.0277185	0.0217236	0.0677112	-0.264639	-0.010967	0.491977	0.965082	0.240201	0.999172	0.996327	0.293649	0.0270438	-0.477422	0.0165397	0.264561	0.945016	0.189829	0.692908	0.988513	0.233883	0.0364522	0.385685	0.138624	0.0886737	0.569904	0.111147	0.778881	0.868184	0.148496	0.0562856	-3.10011	0.0265762	0.844112	0.914572	0.272822	0.999765	0.985572	0.327281	0.0217236	-79.7177	-0.0417064	0.0492523	0.861209	0.0798689	0.336033	0.973467	0.109619	0.0677112	-0.603136	-0.0222787	0.149175	0.926467	0.145544	0.435712	0.985714	0.182334	0.0465303	-0.0101526	-0.0272928	8.73707440653098e-06	0.897642	0.000125171	3.69929935088082e-05	0.975011	0.000223776	0.235818
ENSG00000172828	CES3	carboxylesterase 3 [Source:HGNC Symbol;Acc:HGNC:1865]	protein_coding	23491	-3.81684e-05	-0.287645	0.990719	0.106579	0.588295	0.998554	0.482428	0.624016	-0.0160339	-0.00580867	-0.277593	0.594104	0.118856	0.553275	0.9999	0.524369	0.599647	-0.0124577	-2.55833	-0.128929	0.194959	0.608431	0.469601	0.562772	0.827832	0.509332	-0.00396544	0.00115587	-0.2812	0.511048	0.112355	0.535312	0.591371	0.458799	0.549332	-0.0105988	0.0145601	-0.26982	0.153816	0.124058	0.359915	0.888271	0.52666	0.410301	0.00931408	-0.339964	-0.259929	0.477836	0.150671	0.526669	0.999981	0.55371	0.5767	-0.00969691	-0.000106422	-0.289013	0.975693	0.111134	0.588197	0.996626	0.673569	0.62714	-0.0160239	0.211706	-0.287206	0.271801	0.102802	0.4455	0.999744	0.489533	0.495222	-0.000907559	-0.191638	-0.297813	0.383884	0.0924721	0.49656	0.883527	0.468805	0.536782	-0.00651078	-0.00224309	-0.292897	0.990169	0.133538	0.618532	0.998617	0.602298	0.658506	-0.0193084	0.0387955	-0.283482	0.799809	0.111409	0.580321	0.999906	0.516705	0.626448	-0.0152243	0.12573	-0.255197	0.441644	0.159533	0.516141	0.988904	0.624183	0.560951	-0.00859114	0.129077	-0.253037	0.448451	0.165055	0.518216	0.996984	0.664532	0.564621	-0.00880971	0.154011	-0.256166	0.366902	0.153835	0.490055	0.987465	0.625989	0.537003	-0.00581206	0.0840645	-0.276605	0.759399	0.126272	0.576667	0.906746	0.560653	0.609909	-0.0148524	0.0419684	-0.277474	0.800182	0.128274	0.593771	0.917663	0.5564	0.62353	-0.0167795	0.019856	0.102293	-0.286785	-0.260503	0.883299	0.542157	0.108143	0.154917	0.599084	0.555738	0.97176	0.899162	0.490439	0.568935	0.632332	0.591896	-0.0173235	-0.0128545	0.161676	-0.253889	0.286337	0.157609	0.465406	0.99979	0.594933	0.514655	-0.00315256	0.087087	-0.281211	0.805756	0.118302	0.59422	0.920426	0.524927	0.624001	-0.0168255	0.199202	-0.255717	0.185587	0.150516	0.39876	0.99987	0.556562	0.45261	0.00458418	0.415074	-17.9789	-56.6331	-0.242824	-0.353246	-0.3438	0.228764	0.117933	0.0575182	0.178003	0.0516016	0.0529763	0.430898	0.331409	0.237294	0.871658	0.999765	0.352123	0.561651	0.42274	0.409902	0.478888	0.386313	0.280638	0.00077354	0.0132138	0.0275433	0.0592345	-0.276248	0.83444	0.13726	0.596316	0.999172	0.602624	0.637562	-0.0170402	-0.390978	-0.304746	0.213341	0.086082	0.420143	0.661525	0.463395	0.46406	0.00203057	0.102293	-0.260503	0.542157	0.154917	0.555738	0.899162	0.568935	0.591896	-0.0128545	-17.9789	-0.353246	0.117933	0.0516016	0.331409	0.999765	0.42274	0.386313	0.0132138	-56.6331	-0.3438	0.0575182	0.0529763	0.237294	0.352123	0.409902	0.280638	0.0275433	-0.0943582	-0.296625	0.760246	0.101543	0.590147	0.897219	0.503144	0.619286	-0.016408	0.000862884	-0.282255	0.628035	0.11164	0.559301	0.698615	0.455806	0.572453	-0.0130773
ENSG00000112276	BVES	blood vessel epicardial substance [Source:HGNC Symbol;Acc:HGNC:1152]	protein_coding	11149	-0.00345579	0.656555	0.352747	0.00145942	0.0775339	0.890794	0.069436	0.108543	0.0679055	0.0086947	0.622451	0.482434	0.00254849	0.088119	0.9999	0.101859	0.125045	0.0636093	1.44845	0.555062	0.500693	0.0467562	0.106963	0.780186	0.264968	0.142787	0.0654861	-0.00142487	0.629607	0.475788	0.0021913	0.0876616	0.557924	0.0792909	0.09995	0.0637855	-0.0114942	0.623572	0.323395	0.00235911	0.0745765	0.929401	0.101083	0.106464	0.0691969	0.19951	0.621421	0.714267	0.00313474	0.0996192	0.999981	0.100806	0.140015	0.0594206	-0.000218803	0.635421	0.956037	0.00253378	0.104135	0.990307	0.193722	0.138807	0.0578886	0.120897	0.638177	0.581845	0.00191303	0.0940457	0.999744	0.0888645	0.131623	0.0613955	0.285527	0.652648	0.252782	0.00146297	0.06636	0.853513	0.0802085	0.0955029	0.0730357	-0.191823	0.638483	0.351622	0.00443299	0.0812158	0.890222	0.186248	0.116	0.0671454	-0.150156	0.620893	0.386728	0.00254202	0.0806736	0.999906	0.10728	0.116433	0.0665806	-0.32221	0.554123	0.0803852	0.00725546	0.0352721	0.988904	0.19157	0.0564039	0.0929601	-0.246653	0.57128	0.20096	0.00635693	0.0590882	0.996984	0.213725	0.0878952	0.0767994	-0.292919	0.577542	0.129237	0.00504779	0.046507	0.987465	0.17854	0.071459	0.0844084	-0.517008	0.568634	0.0946284	0.00566996	0.0388628	0.437971	0.162967	0.0592301	0.0899889	-0.392378	0.541044	0.033502	0.00777854	0.022397	0.294875	0.181521	0.0364455	0.107758	-0.330416	0.190672	0.625067	0.681742	0.0280291	0.31314	0.00177674	0.00126314	0.0199332	0.0801989	0.651655	0.834425	0.0801245	0.0747332	0.0339998	0.112516	0.111189	0.0675718	-0.359311	0.557947	0.0338798	0.00577113	0.0225605	0.99979	0.155041	0.0388829	0.107543	-0.649885	0.587279	0.101166	0.00392993	0.0442822	0.389068	0.126377	0.0654079	0.0869499	-0.218212	0.597491	0.199043	0.00356669	0.0642698	0.99987	0.10897	0.0958153	0.0749546	-0.5252	-8.51371	-57.8402	0.575829	0.600704	0.574173	0.176765	0.51453	0.0863409	0.00537584	0.00429635	0.00489802	0.0603971	0.0982962	0.0403563	0.862626	0.999765	0.394816	0.115735	0.16596	0.16114	0.0890464	0.136992	0.0607872	0.0769912	0.0605963	0.089865	-0.601002	0.520854	0.0574432	0.0122064	0.0315304	0.999172	0.261283	0.0515658	0.0974844	-0.84071	0.594252	0.0162985	0.0028106	0.0138599	0.607038	0.108492	0.0248259	0.121681	0.190672	0.681742	0.31314	0.00126314	0.0801989	0.834425	0.0747332	0.112516	0.0675718	-8.51371	0.600704	0.51453	0.00429635	0.0982962	0.999765	0.16596	0.136992	0.0605963	-57.8402	0.574173	0.0863409	0.00489802	0.0403563	0.394816	0.16114	0.0607872	0.089865	-0.780489	0.554021	0.0230852	0.00588631	0.0175288	0.263182	0.155815	0.029452	0.114935	-0.00200373	0.624811	0.321031	0.00230344	0.0743276	0.401887	0.0815608	0.0856242	0.0693076
ENSG00000179921	GPBAR1	G protein-coupled bile acid receptor 1 [Source:HGNC Symbol;Acc:HGNC:19680]	protein_coding	151306	-0.00469364	-0.00574955	0.130357	0.972371	0.0216163	0.749438	0.99507	0.0361273	0.107563	-0.0193892	0.00303362	0.0591809	0.985317	0.013257	0.9999	0.996814	0.0246295	0.121552	-2.02005	0.261542	0.239903	0.235106	0.00238171	0.603888	0.553709	0.00540628	0.190028	-0.00576679	-0.0644014	0.000349075	0.677933	0.000296449	0.00101949	0.899386	0.000500684	0.21667	0.00435122	-0.0258235	0.656325	0.877672	0.0469846	0.969989	0.971184	0.0714226	0.0840878	0.471761	-0.0699608	0.300171	0.681789	0.0340948	0.999981	0.913934	0.0557729	0.0939939	0.00326598	0.0044174	0.324716	0.979316	0.0354258	0.727306	0.999442	0.0542481	0.0928274	0.146176	-0.0307662	0.426429	0.853738	0.0401054	0.999744	0.966429	0.0634116	0.0890181	0.18192	-0.0217571	0.385422	0.89641	0.0383668	0.884053	0.977373	0.0596339	0.0903842	-0.428206	-0.0739025	0.0114459	0.675944	0.00377544	0.594074	0.933658	0.00816461	0.157056	-0.0109981	-0.0324512	0.939837	0.84714	0.0503665	0.999906	0.966157	0.077745	0.081897	-0.189422	-0.0804092	0.222245	0.637958	0.0292034	0.988904	0.920099	0.0479866	0.0986679	-0.20338	-0.0860685	0.208383	0.615981	0.0282071	0.996984	0.927321	0.0465185	0.0997064	-0.202897	-0.0729565	0.210905	0.666508	0.0283917	0.987465	0.93402	0.0468389	0.0995115	-0.279343	-0.0685874	0.283651	0.686629	0.0331472	0.620769	0.935043	0.0516678	0.0948497	-0.213839	-0.0789735	0.172897	0.643275	0.0315697	0.485274	0.916701	0.0489156	0.0974464	-0.111516	0.00262678	-0.0317484	-0.0287299	0.385202	0.986891	0.849871	0.868548	0.0473479	0.0620424	0.790932	0.997545	0.966163	0.968698	0.0712204	0.0902317	0.0848304	0.0761123	-0.129025	-0.0559998	0.371739	0.742298	0.046602	0.99979	0.948035	0.0722828	0.0853345	-0.398999	-0.0568593	0.234433	0.735977	0.0372077	0.542319	0.944415	0.056187	0.0923932	-0.144177	-0.0522023	0.315137	0.757395	0.043157	0.99987	0.941565	0.068164	0.0877609	-0.235963	1.47507	-28.1338	-0.0546429	-0.0239968	-0.0575328	0.473431	0.893575	0.325413	0.750204	0.889856	0.734943	0.0516361	0.0616555	0.043822	0.916088	0.999765	0.629426	0.929369	0.981484	0.95012	0.0778508	0.091819	0.0652258	0.0820626	0.0763171	0.0872793	-0.245418	-0.074793	0.361616	0.668911	0.0460234	0.999172	0.933766	0.0714227	0.0857306	-0.196783	-0.0382463	0.511888	0.820539	0.0532147	0.822294	0.963086	0.0785893	0.0810951	0.00262678	-0.0287299	0.986891	0.868548	0.0620424	0.997545	0.968698	0.0902317	0.0761123	1.47507	-0.0239968	0.893575	0.889856	0.0616555	0.999765	0.981484	0.091819	0.0763171	-28.1338	-0.0575328	0.325413	0.734943	0.043822	0.629426	0.95012	0.0652258	0.0872793	-0.303151	-0.0596952	0.301393	0.725405	0.0422377	0.591846	0.94114	0.0626237	0.0884376	-0.00632748	-0.0722543	9.38660282473316e-05	0.636346	0.000101672	0.000310736	0.880424	0.000184895	0.24033
