## Supplementary material for "Proteomic predictors of individualized nutrient-specific insulin secretion in health and disease": Table S7 (part 39 of 62)

### Sheet: Table S7 (continued)
ID	external_gene_name	description	gene_biotype	entrezgene_id	coeff_Age	coeff.T2D_Age	pvalue_Age	pvalue.T2D_Age	p.model_Age	padj_Age	padj.T2D_Age	padj.model_Age	R2adj_Age	coeff_BMI	coeff.T2D_BMI	pvalue_BMI	pvalue.T2D_BMI	p.model_BMI	padj_BMI	padj.T2D_BMI	padj.model_BMI	R2adj_BMI	coeff_HbA1c	coeff.T2D_HbA1c	pvalue_HbA1c	pvalue.T2D_HbA1c	p.model_HbA1c	padj_HbA1c	padj.T2D_HbA1c	padj.model_HbA1c	R2adj_HbA1c	coeff_Total_Culture_time	coeff.T2D_Total_Culture_time	pvalue_Total_Culture_time	pvalue.T2D_Total_Culture_time	p.model_Total_Culture_time	padj_Total_Culture_time	padj.T2D_Total_Culture_time	padj.model_Total_Culture_time	R2adj_Total_Culture_time	coeff_Cold_Ischemic_Time	coeff.T2D_Cold_Ischemic_Time	pvalue_Cold_Ischemic_Time	pvalue.T2D_Cold_Ischemic_Time	p.model_Cold_Ischemic_Time	padj_Cold_Ischemic_Time	padj.T2D_Cold_Ischemic_Time	padj.model_Cold_Ischemic_Time	R2adj_Cold_Ischemic_Time	coeff_Digestion_Time	coeff.T2D_Digestion_Time	pvalue_Digestion_Time	pvalue.T2D_Digestion_Time	p.model_Digestion_Time	padj_Digestion_Time	padj.T2D_Digestion_Time	padj.model_Digestion_Time	R2adj_Digestion_Time	coeff_Purity_%	coeff.T2D_Purity_%	pvalue_Purity_%	pvalue.T2D_Purity_%	p.model_Purity_%	padj_Purity_%	padj.T2D_Purity_%	padj.model_Purity_%	R2adj_Purity_%	coeff_Insulin_Content	coeff.T2D_Insulin_Content	pvalue_Insulin_Content	pvalue.T2D_Insulin_Content	p.model_Insulin_Content	padj_Insulin_Content	padj.T2D_Insulin_Content	padj.model_Insulin_Content	R2adj_Insulin_Content	coeff_Islet_Particle_Index	coeff.T2D_Islet_Particle_Index	pvalue_Islet_Particle_Index	pvalue.T2D_Islet_Particle_Index	p.model_Islet_Particle_Index	padj_Islet_Particle_Index	padj.T2D_Islet_Particle_Index	padj.model_Islet_Particle_Index	R2adj_Islet_Particle_Index	coeff_Static_GSIS	coeff.T2D_Static_GSIS	pvalue_Static_GSIS	pvalue.T2D_Static_GSIS	p.model_Static_GSIS	padj_Static_GSIS	padj.T2D_Static_GSIS	padj.model_Static_GSIS	R2adj_Static_GSIS	coeff_Glucose_3G_AUC	coeff.T2D_Glucose_3G_AUC	pvalue_Glucose_3G_AUC	pvalue.T2D_Glucose_3G_AUC	p.model_Glucose_3G_AUC	padj_Glucose_3G_AUC	padj.T2D_Glucose_3G_AUC	padj.model_Glucose_3G_AUC	R2adj_Glucose_3G_AUC	coeff_Glucose_15G_peak	coeff.T2D_Glucose_15G_peak	pvalue_Glucose_15G_peak	pvalue.T2D_Glucose_15G_peak	p.model_Glucose_15G_peak	padj_Glucose_15G_peak	padj.T2D_Glucose_15G_peak	padj.model_Glucose_15G_peak	R2adj_Glucose_15G_peak	coeff_Glucose_15G_AUC	coeff.T2D_Glucose_15G_AUC	pvalue_Glucose_15G_AUC	pvalue.T2D_Glucose_15G_AUC	p.model_Glucose_15G_AUC	padj_Glucose_15G_AUC	padj.T2D_Glucose_15G_AUC	padj.model_Glucose_15G_AUC	R2adj_Glucose_15G_AUC	coeff_Glucose_6G_AUC	coeff.T2D_Glucose_6G_AUC	pvalue_Glucose_6G_AUC	pvalue.T2D_Glucose_6G_AUC	p.model_Glucose_6G_AUC	padj_Glucose_6G_AUC	padj.T2D_Glucose_6G_AUC	padj.model_Glucose_6G_AUC	R2adj_Glucose_6G_AUC	coeff_KCl_glucose_AUC	coeff.T2D_KCl_glucose_AUC	pvalue_KCl_glucose_AUC	pvalue.T2D_KCl_glucose_AUC	p.model_KCl_glucose_AUC	padj_KCl_glucose_AUC	padj.T2D_KCl_glucose_AUC	padj.model_KCl_glucose_AUC	R2adj_KCl_glucose_AUC	coeff_Leucine_peak	coeff.T2D_Leucine_peak	pvalue_Leucine_peak	pvalue.T2D_Leucine_peak	p.model_Leucine_peak	padj_Leucine_peak	padj.T2D_Leucine_peak	padj.model_Leucine_peak	R2adj_Leucine_peak	coeff_Leucine_AUC	coeff_Glucose.Leucine_AUC	coeff.T2D_Leucine_AUC	coeff.T2D_Glucose.Leucine_AUC	pvalue_Leucine_AUC	pvalue_Glucose.Leucine_AUC	pvalue.T2D_Leucine_AUC	pvalue.T2D_Glucose.Leucine_AUC	p.model_Leucine_AUC	p.model_Glucose.Leucine_AUC	padj_Leucine_AUC	padj_Glucose.Leucine_AUC	padj.T2D_Leucine_AUC	padj.T2D_Glucose.Leucine_AUC	padj.model_Leucine_AUC	padj.model_Glucose.Leucine_AUC	R2adj_Leucine_AUC	R2adj_Glucose.Leucine_AUC	coeff_Leucine_6G_AUC	coeff.T2D_Leucine_6G_AUC	pvalue_Leucine_6G_AUC	pvalue.T2D_Leucine_6G_AUC	p.model_Leucine_6G_AUC	padj_Leucine_6G_AUC	padj.T2D_Leucine_6G_AUC	padj.model_Leucine_6G_AUC	R2adj_Leucine_6G_AUC	coeff_KCl_leucine_AUC	coeff.T2D_KCl_leucine_AUC	pvalue_KCl_leucine_AUC	pvalue.T2D_KCl_leucine_AUC	p.model_KCl_leucine_AUC	padj_KCl_leucine_AUC	padj.T2D_KCl_leucine_AUC	padj.model_KCl_leucine_AUC	R2adj_KCl_leucine_AUC	coeff_Fatty.acid_peak	coeff.T2D_Fatty.acid_peak	pvalue_Fatty.acid_peak	pvalue.T2D_Fatty.acid_peak	p.model_Fatty.acid_peak	padj_Fatty.acid_peak	padj.T2D_Fatty.acid_peak	padj.model_Fatty.acid_peak	R2adj_Fatty.acid_peak	coeff_Fatty.acid_AUC	coeff_Glucose.Fatty.acid_AUC	coeff_Leucine.Fatty.acid_AUC	coeff.T2D_Fatty.acid_AUC	coeff.T2D_Glucose.Fatty.acid_AUC	coeff.T2D_Leucine.Fatty.acid_AUC	pvalue_Fatty.acid_AUC	pvalue_Glucose.Fatty.acid_AUC	pvalue_Leucine.Fatty.acid_AUC	pvalue.T2D_Fatty.acid_AUC	pvalue.T2D_Glucose.Fatty.acid_AUC	pvalue.T2D_Leucine.Fatty.acid_AUC	p.model_Fatty.acid_AUC	p.model_Glucose.Fatty.acid_AUC	p.model_Leucine.Fatty.acid_AUC	padj_Fatty.acid_AUC	padj_Glucose.Fatty.acid_AUC	padj_Leucine.Fatty.acid_AUC	padj.T2D_Fatty.acid_AUC	padj.T2D_Glucose.Fatty.acid_AUC	padj.T2D_Leucine.Fatty.acid_AUC	padj.model_Fatty.acid_AUC	padj.model_Glucose.Fatty.acid_AUC	padj.model_Leucine.Fatty.acid_AUC	R2adj_Fatty.acid_AUC	R2adj_Glucose.Fatty.acid_AUC	R2adj_Leucine.Fatty.acid_AUC	coeff_Fatty.acid_6G_AUC	coeff.T2D_Fatty.acid_6G_AUC	pvalue_Fatty.acid_6G_AUC	pvalue.T2D_Fatty.acid_6G_AUC	p.model_Fatty.acid_6G_AUC	padj_Fatty.acid_6G_AUC	padj.T2D_Fatty.acid_6G_AUC	padj.model_Fatty.acid_6G_AUC	R2adj_Fatty.acid_6G_AUC	coeff_KCl_fatty.acid_AUC	coeff.T2D_KCl_fatty.acid_AUC	pvalue_KCl_fatty.acid_AUC	pvalue.T2D_KCl_fatty.acid_AUC	p.model_KCl_fatty.acid_AUC	padj_KCl_fatty.acid_AUC	padj.T2D_KCl_fatty.acid_AUC	padj.model_KCl_fatty.acid_AUC	R2adj_KCl_fatty.acid_AUC	coeff_Glucose.Leucine_AUC.1	coeff.T2D_Glucose.Leucine_AUC.1	pvalue_Glucose.Leucine_AUC.1	pvalue.T2D_Glucose.Leucine_AUC.1	p.model_Glucose.Leucine_AUC.1	padj_Glucose.Leucine_AUC.1	padj.T2D_Glucose.Leucine_AUC.1	padj.model_Glucose.Leucine_AUC.1	R2adj_Glucose.Leucine_AUC.1	coeff_Glucose.Fatty.acid_AUC.1	coeff.T2D_Glucose.Fatty.acid_AUC.1	pvalue_Glucose.Fatty.acid_AUC.1	pvalue.T2D_Glucose.Fatty.acid_AUC.1	p.model_Glucose.Fatty.acid_AUC.1	padj_Glucose.Fatty.acid_AUC.1	padj.T2D_Glucose.Fatty.acid_AUC.1	padj.model_Glucose.Fatty.acid_AUC.1	R2adj_Glucose.Fatty.acid_AUC.1	coeff_Leucine.Fatty.acid_AUC.1	coeff.T2D_Leucine.Fatty.acid_AUC.1	pvalue_Leucine.Fatty.acid_AUC.1	pvalue.T2D_Leucine.Fatty.acid_AUC.1	p.model_Leucine.Fatty.acid_AUC.1	padj_Leucine.Fatty.acid_AUC.1	padj.T2D_Leucine.Fatty.acid_AUC.1	padj.model_Leucine.Fatty.acid_AUC.1	R2adj_Leucine.Fatty.acid_AUC.1	coeff_mean.KCl	coeff.T2D_mean.KCl	pvalue_mean.KCl	pvalue.T2D_mean.KCl	p.model_mean.KCl	padj_mean.KCl	padj.T2D_mean.KCl	padj.model_mean.KCl	R2adj_mean.KCl	coeff_culture.time	coeff.T2D_culture.time	pvalue_culture.time	pvalue.T2D_culture.time	p.model_culture.time	padj_culture.time	padj.T2D_culture.time	padj.model_culture.time	R2adj_culture.time
ENSG00000177694	NAALADL2	N-acetylated alpha-linked acidic dipeptidase like 2 [Source:HGNC Symbol;Acc:HGNC:23219]	protein_coding	254827	-0.000514124	0.159875	0.862077	0.317505	0.0561057	0.98564	0.727539	0.0822008	0.0784627	0.011663	0.136487	0.233867	0.389409	0.0338597	0.9999	0.784853	0.0552104	0.0942042	-4.3188	0.497319	0.00635734	0.0137227	0.00083808	0.32522	0.1527	0.00218647	0.218557	-0.00580975	0.12365	0.000130779	0.395255	0.000153821	0.000426756	0.75304	0.000272213	0.231306	0.0106001	0.170214	0.250721	0.282401	0.0351084	0.919074	0.711234	0.0556842	0.0931019	-0.212478	0.174538	0.623118	0.284062	0.0520112	0.999981	0.700757	0.080153	0.0808786	-0.0066282	0.0847768	0.0328592	0.591471	0.0102113	0.29831	0.944201	0.0183247	0.128809	-0.258126	0.156298	0.136176	0.319397	0.0250788	0.999744	0.739872	0.0424322	0.103199	0.0856713	0.161539	0.666603	0.310632	0.0530667	0.948182	0.732456	0.078726	0.0802401	0.337942	0.196337	0.0365932	0.249532	0.0169821	0.688226	0.729377	0.0301604	0.115853	-0.0538691	0.151018	0.696163	0.34438	0.053701	0.999906	0.763901	0.0821245	0.0798618	0.0240175	0.163324	0.870781	0.318456	0.0561804	0.994481	0.772441	0.0841108	0.0784201	-0.0412781	0.145953	0.788444	0.374451	0.0552725	0.996984	0.833869	0.0829846	0.0789413	-0.175308	0.121018	0.254115	0.451664	0.0353524	0.987465	0.860295	0.0565367	0.0928907	-0.170566	0.134265	0.490332	0.407084	0.0477959	0.766681	0.825918	0.0706932	0.0835497	-0.0338052	0.156142	0.818476	0.333239	0.0722482	0.927164	0.773843	0.0997278	0.0710784	0.021483	0.0250383	0.164426	0.170511	0.858103	0.866758	0.297451	0.294246	0.0727739	0.0728711	0.965013	0.977475	0.719865	0.708662	0.102869	0.103612	0.0708364	0.0707918	-0.00282409	0.163395	0.983333	0.307921	0.073581	0.99979	0.750716	0.106803	0.0704678	-0.188741	0.150995	0.548164	0.341857	0.0648291	0.781653	0.767789	0.0908673	0.0746695	0.0579325	0.173133	0.666285	0.276564	0.0689463	0.99987	0.701316	0.101795	0.0726346	0.314669	0.211986	-16.9812	0.197619	0.164756	0.147006	0.304959	0.983569	0.525617	0.217918	0.310018	0.356911	0.050641	0.0735813	0.0638676	0.885354	0.999765	0.772152	0.609244	0.780995	0.798263	0.0765669	0.106685	0.0904335	0.0826861	0.0704677	0.075161	-0.0421203	0.156189	0.867133	0.342283	0.0728752	0.999172	0.798002	0.10592	0.0707899	-0.0137359	0.16336	0.960937	0.302132	0.0735305	0.988491	0.735829	0.103889	0.0704908	0.0250383	0.170511	0.866758	0.294246	0.0728711	0.977475	0.708662	0.103612	0.0707918	0.211986	0.164756	0.983569	0.310018	0.0735813	0.999765	0.780995	0.106685	0.0704677	-16.9812	0.147006	0.525617	0.356911	0.0638676	0.772152	0.798263	0.0904335	0.075161	-0.116496	0.152341	0.671392	0.340839	0.0690919	0.855457	0.77341	0.0956311	0.0725646	-0.00549355	0.121453	0.000382059	0.409739	0.000366431	0.00108299	0.762593	0.000610113	0.211849
ENSG00000002587	HS3ST1	heparan sulfate-glucosamine 3-sulfotransferase 1 [Source:HGNC Symbol;Acc:HGNC:5194]	protein_coding	9957	0.00275811	-0.130196	0.515092	0.568391	0.000390441	0.930728	0.872313	0.00106945	0.210397	0.00649158	-0.126699	0.645168	0.579632	0.000427423	0.9999	0.885125	0.0012091	0.208318	-0.0372293	-0.0809845	0.987959	0.797858	0.000909551	0.996288	0.918866	0.00234296	0.216382	0.00873846	-0.0649418	5.50699228257112e-05	0.752576	3.32282991409068e-07	0.000198439	0.927212	9.26988457932029e-07	0.351431	-0.00601716	-0.122685	0.650371	0.59045	0.000428632	0.968099	0.887381	0.00117949	0.208253	0.411339	-0.149019	0.506653	0.522004	0.000387567	0.999981	0.85221	0.00111472	0.210566	0.00275126	-0.0852188	0.541928	0.713719	0.000399178	0.852122	0.970802	0.00104129	0.209889	-0.069399	-0.115445	0.7813	0.611882	0.00045278	0.999744	0.895433	0.00126044	0.206989	-0.465227	-0.139413	0.100024	0.534434	0.000145947	0.818386	0.862707	0.000452478	0.23246	-0.226812	-0.103307	0.332423	0.677712	0.000315701	0.88172	0.934612	0.000909383	0.217561	0.275247	-0.0842282	0.16161	0.709226	0.000201683	0.999906	0.934526	0.000616727	0.225314	0.276779	-0.0433477	0.188655	0.851486	0.000222857	0.988904	0.973675	0.000667159	0.223088	0.212632	-0.0578818	0.333652	0.804459	0.000313636	0.996984	0.970267	0.000903935	0.215393	0.029867	-0.109088	0.892618	0.638346	0.000464294	0.996469	0.927264	0.00128647	0.206409	0.352442	-0.0680779	0.319332	0.768211	0.000306048	0.648923	0.953493	0.000848001	0.215948	0.487396	-0.00408205	0.0207687	0.985617	5.06258122805698e-05	0.274095	0.995736	0.000169235	0.257852	0.428737	-0.483183	-0.108069	-0.243143	0.0124033	0.0237638	0.623623	0.288592	3.39227003127313e-05	5.61306246700542e-05	0.651655	0.75039	0.898752	0.703899	0.000122065	0.000192652	0.266263	0.255662	0.207073	-0.0743725	0.290758	0.747339	0.000319354	0.99979	0.949288	0.000932297	0.217297	0.96149	-0.0509048	0.0331572	0.820656	7.22446591042814e-05	0.292623	0.962633	0.00023297	0.250267	0.146232	-0.0939262	0.453843	0.683308	0.000405142	0.99987	0.920188	0.0011582	0.211814	0.0727624	24.8521	85.7941	-0.109259	-0.0257431	-0.0312941	0.870907	0.094131	0.025361	0.640456	0.911369	0.88937	0.000509019	0.00015414	5.89857026235002e-05	0.985706	0.999765	0.299564	0.889368	0.985572	0.981519	0.00138458	0.00048219	0.000194401	0.206495	0.233723	0.254606	0.69088	0.0107056	0.0564593	0.963395	0.000107092	0.999172	0.995748	0.000350118	0.24174	0.608556	-0.0897282	0.133116	0.691944	0.00019536	0.627319	0.930683	0.000583164	0.228437	-0.483183	-0.243143	0.0237638	0.288592	5.61306246700542e-05	0.75039	0.703899	0.000192652	0.255662	24.8521	-0.0257431	0.094131	0.911369	0.00015414	0.999765	0.985572	0.00048219	0.233723	85.7941	-0.0312941	0.025361	0.88937	5.89857026235002e-05	0.299564	0.981519	0.000194401	0.254606	0.691656	-0.0479528	0.0806798	0.833365	0.000138333	0.34762	0.966321	0.000415476	0.236118	0.00935073	-0.0545816	1.7711679909992e-05	0.788382	1.22973518010884e-07	7.00721072841404e-05	0.938981	3.64574952370255e-07	0.368564
ENSG00000183346	CABCOCO1	ciliary associated calcium binding coiled-coil 1 [Source:HGNC Symbol;Acc:HGNC:28678]	protein_coding	219621	-0.00591453	-0.131251	0.0941422	0.487439	0.0178884	0.707168	0.829371	0.0307515	0.113044	-0.000450639	-0.162541	0.969665	0.398802	0.0507693	0.9999	0.792348	0.0779851	0.0816449	3.76362	-0.393374	0.0542641	0.114832	0.0115367	0.41692	0.403575	0.0211988	0.143227	0.00253079	-0.148772	0.183426	0.432794	0.0264731	0.252338	0.776335	0.0327253	0.101596	0.00775114	-0.153737	0.486658	0.421793	0.042622	0.95372	0.808613	0.0656058	0.0871323	0.273241	-0.18578	0.599695	0.343245	0.0459804	0.999981	0.749284	0.0720538	0.0847654	0.00316972	-0.128757	0.402417	0.508885	0.0393669	0.778041	0.92269	0.0594475	0.0895918	-0.106677	-0.163663	0.611244	0.392013	0.0462663	0.999744	0.787938	0.0717622	0.0845711	0.0960944	-0.158342	0.688245	0.408788	0.0479275	0.95329	0.800592	0.0721392	0.0834632	-0.0216522	-0.159589	0.912798	0.449247	0.0558046	0.991692	0.852698	0.0837342	0.0795616	-0.0404861	-0.167897	0.80751	0.382782	0.0497202	0.999906	0.788842	0.0768729	0.0823053	0.239096	-0.101239	0.176299	0.602743	0.0258933	0.988904	0.909469	0.0432997	0.102253	0.347361	-0.0696461	0.0580109	0.718509	0.0131784	0.996984	0.953322	0.0242259	0.12172	0.292798	-0.103097	0.112369	0.591306	0.0199217	0.987465	0.911934	0.0345969	0.109938	0.523662	-0.093273	0.0762084	0.62632	0.0156841	0.41471	0.917013	0.0270314	0.116803	0.229537	-0.118428	0.193377	0.537375	0.0234804	0.506025	0.882566	0.0379384	0.106358	0.0566838	0.127857	-0.170438	-0.138255	0.695157	0.476165	0.369043	0.477935	0.0416198	0.0365464	0.91693	0.881591	0.771632	0.825152	0.0638224	0.0573701	0.0889	0.0929487	0.0780854	-0.155536	0.631243	0.419061	0.0404662	0.99979	0.819597	0.0641723	0.0897799	0.90962	-0.109059	0.0144545	0.554122	0.00435776	0.275379	0.878457	0.00881297	0.1533	-0.0877216	-0.185488	0.587536	0.332363	0.0395305	0.99987	0.743876	0.0631214	0.0905104	-0.813262	5.39345	22.0972	-0.258572	-0.151811	-0.14954	0.0258362	0.663315	0.492736	0.170553	0.436157	0.435926	0.00655507	0.041076	0.0370493	0.855786	0.999765	0.751632	0.552711	0.848413	0.845474	0.0130825	0.064782	0.0564558	0.142424	0.089312	0.0925254	0.071737	-0.15836	0.812951	0.423525	0.0431292	0.999172	0.842757	0.0674558	0.0877811	0.347402	-0.156034	0.30206	0.40944	0.0297171	0.716446	0.807407	0.0477115	0.0992864	0.127857	-0.138255	0.476165	0.477935	0.0365464	0.881591	0.825152	0.0573701	0.0929487	5.39345	-0.151811	0.663315	0.436157	0.041076	0.999765	0.848413	0.064782	0.089312	22.0972	-0.14954	0.492736	0.435926	0.0370493	0.751632	0.845474	0.0564558	0.0925254	0.614529	-0.110243	0.0604014	0.558165	0.0115877	0.318615	0.884884	0.0205974	0.126743	0.00281703	-0.145065	0.142962	0.443469	0.0229714	0.202758	0.782939	0.028645	0.105784
ENSG00000167524	RSKR	ribosomal protein S6 kinase related [Source:HGNC Symbol;Acc:HGNC:26314]	protein_coding	124923	-0.00202164	-0.0115298	0.364406	0.923328	6.76497741007414e-06	0.894818	0.983705	2.81504239988005e-05	0.295833	-0.00602379	-0.0118577	0.416549	0.921302	7.27825751737578e-06	0.9999	0.984725	3.09043726339838e-05	0.294409	0.100249	-0.0340471	0.937933	0.836515	0.000880796	0.981029	0.936181	0.00227792	0.217237	-0.000680162	-0.0264116	0.57026	0.825474	8.47095617822908e-06	0.646057	0.952305	1.85094217857839e-05	0.291443	-0.00230591	-0.0253529	0.741639	0.832737	9.32293903234258e-06	0.981025	0.964159	3.7811514523766e-05	0.28956	0.0615525	-0.0275528	0.850541	0.82241	9.6340265430344e-06	0.999981	0.957691	4.01694501511771e-05	0.288914	0.00160234	-0.00501659	0.49994	0.967263	7.98048468972288e-06	0.830148	0.998396	3.13109493596784e-05	0.292611	-0.131387	-0.0228981	0.316923	0.847501	6.2415497626111e-06	0.999744	0.964458	2.66711202219935e-05	0.297397	0.164769	-0.0139333	0.270946	0.906914	5.67741877920157e-06	0.860999	0.980529	2.43806759793742e-05	0.29923	-0.0743899	-0.0467504	0.547966	0.7227	1.07467898012373e-05	0.942074	0.945449	4.35014997285105e-05	0.28969	-0.0464483	-0.0277293	0.655588	0.817618	8.95305267252596e-06	0.999906	0.959251	3.71662437958051e-05	0.290356	-0.0290493	-0.0300418	0.794393	0.807379	9.49500556389877e-06	0.991896	0.963917	3.88884027091492e-05	0.2892	0.0146774	-0.0185383	0.89946	0.88099	9.71882086773853e-06	0.996987	0.984328	3.94863868334637e-05	0.288742	0.050606	-0.0120854	0.663924	0.921112	8.99386372038416e-06	0.987465	0.988675	3.69961108276617e-05	0.290267	-0.0762171	-0.0326947	0.683398	0.789185	9.08497885601613e-06	0.871141	0.95845	3.56777912922844e-05	0.290069	-0.0601701	-0.0371282	0.593822	0.763111	1.03432587391004e-05	0.815297	0.949319	4.0788825118598e-05	0.290452	-0.0246914	0.0424142	-0.0237001	-0.012114	0.788612	0.710709	0.844128	0.92224	1.13767239844912e-05	1.10468510749328e-05	0.943713	0.944581	0.964803	0.981677	4.58196127025406e-05	4.48032716306144e-05	0.288553	0.28914	0.0257303	-0.0178821	0.80386	0.883847	1.14288432342127e-05	0.99979	0.97858	4.66709543338625e-05	0.288462	-0.239777	-0.0396758	0.318649	0.742951	7.51982424238136e-06	0.618914	0.945959	3.05521310656096e-05	0.296761	0.0407385	-0.016745	0.692409	0.890425	1.09536008051894e-05	0.99987	0.976334	4.5254292762663e-05	0.28931	0.0972209	1.27341	-3.96071	-0.0127894	-0.0185057	-0.0271419	0.680089	0.871776	0.847031	0.917217	0.881353	0.824353	1.08873682726183e-05	1.16126666026494e-05	1.1554761618727e-05	0.95875	0.999765	0.939683	0.976665	0.980373	0.967349	4.40705416887348e-05	4.71164472181597e-05	4.47188188689051e-05	0.289431	0.288143	0.288242	-0.172347	-0.0550504	0.370663	0.6601	8.20138163296009e-06	0.999172	0.930689	3.47107295067875e-05	0.295052	-0.382218	-0.040336	0.0724884	0.733702	2.74568095104718e-06	0.607038	0.941082	1.25167918202208e-05	0.316223	0.0424142	-0.012114	0.710709	0.92224	1.10468510749328e-05	0.944581	0.981677	4.48032716306144e-05	0.28914	1.27341	-0.0185057	0.871776	0.881353	1.16126666026494e-05	0.999765	0.980373	4.71164472181597e-05	0.288143	-3.96071	-0.0271419	0.847031	0.824353	1.1554761618727e-05	0.939683	0.967349	4.47188188689051e-05	0.288242	-0.267571	-0.0499095	0.201607	0.680494	5.64706731558916e-06	0.495026	0.928285	2.34142850873153e-05	0.302366	-0.00100887	-0.029041	0.404862	0.808087	7.16846355603167e-06	0.487728	0.944607	1.56947335311791e-05	0.294706
ENSG00000241644	INMT	indolethylamine N-methyltransferase [Source:HGNC Symbol;Acc:HGNC:6069]	protein_coding	11185	-0.00418463	0.137534	0.555186	0.718756	0.815091	0.939392	0.92607	0.831965	-0.0394801	0.00419513	0.107423	0.858939	0.779074	0.84999	0.9999	0.951229	0.868098	-0.0435753	-5.77754	0.654314	0.129848	0.179896	0.215394	0.503532	0.49377	0.260011	0.0358832	-0.024094	-0.0238333	1.05108013579785e-13	0.929798	1.19464762258972e-10	7.72748173336045e-12	0.984547	6.31339558943402e-10	0.47443	0.0259245	0.14694	0.241546	0.697912	0.690741	0.917721	0.92553	0.720931	-0.0263487	0.449751	0.077892	0.664632	0.841563	0.83305	0.999981	0.96287	0.855205	-0.0415503	-0.00226659	0.0901056	0.764189	0.816967	0.843735	0.935433	0.980099	0.860401	-0.0428184	0.253251	0.115606	0.544556	0.760885	0.812917	0.999744	0.944018	0.833672	-0.0392342	0.665424	0.149418	0.160751	0.691858	0.61552	0.83473	0.924719	0.649149	-0.0187834	-0.388635	-0.0492663	0.321467	0.905757	0.770376	0.88172	0.987565	0.795812	-0.0349906	-0.0273505	0.111752	0.934164	0.770191	0.852614	0.999906	0.949242	0.870009	-0.0438963	-0.463059	-0.00543382	0.188776	0.98881	0.64579	0.988904	0.998105	0.6817	-0.0218252	-0.193016	0.062772	0.600739	0.873036	0.823485	0.996984	0.982891	0.843721	-0.040439	-0.263134	0.0606953	0.476616	0.875374	0.796787	0.987465	0.979353	0.81915	-0.0374357	-0.917777	-0.00796238	0.119597	0.983415	0.558899	0.470108	0.996685	0.593198	-0.013036	-0.737909	-0.0614314	0.0368432	0.871889	0.339867	0.300754	0.97653	0.380933	0.0120724	-0.437914	0.416068	0.10042	0.21817	0.131329	0.249793	0.790109	0.57711	0.567996	0.68767	0.685225	0.80985	0.950711	0.871487	0.603068	0.714062	-0.0141265	-0.0263463	-0.337047	0.0401365	0.30376	0.91718	0.721196	0.99979	0.984312	0.751011	-0.029797	-1.49668	0.00663726	0.0477446	0.985946	0.382286	0.315057	0.996487	0.421932	0.00660617	-0.203747	0.07738	0.532676	0.840777	0.802183	0.99987	0.961917	0.824983	-0.0384904	0.531549	-21.2313	-99.5282	0.166411	0.0315883	0.0101118	0.476966	0.395391	0.123848	0.669483	0.935727	0.978901	0.788523	0.762552	0.556783	0.917337	0.999765	0.438858	0.900056	0.988763	0.996204	0.810143	0.790201	0.590259	-0.0369696	-0.0341496	-0.0129632	-0.716459	-0.0228912	0.240035	0.953851	0.680606	0.999172	0.995177	0.714428	-0.0256246	-1.15894	0.057573	0.086418	0.878563	0.488515	0.608961	0.9756	0.529239	-0.0057029	0.416068	0.21817	0.249793	0.57711	0.68767	0.80985	0.871487	0.714062	-0.0263463	-21.2313	0.0315883	0.395391	0.935727	0.762552	0.999765	0.988763	0.790201	-0.0341496	-99.5282	0.0101118	0.123848	0.978901	0.556783	0.438858	0.996204	0.590259	-0.0129632	-1.40748	-0.0310022	0.0326563	0.934528	0.321115	0.27676	0.986818	0.361924	0.0146295	-0.0242851	-0.0426878	1.454987215826e-13	0.875179	1.61820476143301e-10	7.34768543992132e-12	0.969336	8.00484266913342e-10	0.470244
ENSG00000198468	FLVCR1-DT	FLVCR1 divergent transcript [Source:HGNC Symbol;Acc:HGNC:39077]	lncRNA	642946	-0.00281861	0.0803302	0.411402	0.663473	0.953076	0.908652	0.906086	0.956986	-0.0592116	0.0150918	0.0383837	0.184411	0.834266	0.861546	0.9999	0.964098	0.877875	-0.045006	-2.62321	0.331626	0.182598	0.188476	0.782896	0.553669	0.504039	0.799783	-0.0413143	-0.0042431	0.0406195	0.0193715	0.819997	0.42002	0.0360731	0.949908	0.435705	0.0020089	0.00895495	0.0761299	0.404526	0.679261	0.951814	0.938675	0.920274	0.955996	-0.0589474	-0.545508	0.109845	0.276091	0.558445	0.915595	0.999981	0.866669	0.926956	-0.0525031	-0.00375897	0.0240314	0.302831	0.897954	0.925715	0.713153	0.993699	0.933793	-0.0541327	0.0862651	0.0653027	0.670147	0.722957	0.978427	0.999744	0.936456	0.980218	-0.0657224	0.314714	0.0813965	0.170899	0.655952	0.849667	0.834932	0.913082	0.863403	-0.043536	-0.0936262	0.0741492	0.622968	0.714523	0.97111	0.95999	0.944258	0.974858	-0.0643086	0.0999278	0.0762957	0.53266	0.679832	0.969073	0.999906	0.924967	0.972814	-0.0629739	-0.227511	0.00594976	0.182367	0.974695	0.859838	0.988904	0.995786	0.875534	-0.0447917	-0.0649956	0.0475087	0.716062	0.802981	0.980357	0.996984	0.970267	0.982009	-0.0663731	0.0329621	0.071821	0.854144	0.702504	0.983908	0.994321	0.943646	0.985044	-0.0676787	-0.18555	0.0402135	0.518448	0.830496	0.967683	0.784068	0.968909	0.969969	-0.0626086	-0.0495029	0.0495438	0.774896	0.793329	0.980255	0.905372	0.958481	0.981299	-0.0671564	-0.0356914	-0.0642819	0.0602696	0.0442395	0.800454	0.713903	0.744414	0.816184	0.980934	0.978176	0.946066	0.945252	0.939812	0.955506	0.982114	0.979919	-0.0673966	-0.0664502	-0.147585	0.0306079	0.35163	0.869796	0.936387	0.99979	0.976973	0.942231	-0.0566607	-0.469411	0.0287293	0.202018	0.876399	0.869722	0.508676	0.977019	0.877907	-0.0466058	-0.0214791	0.0576216	0.891844	0.757438	0.982593	0.99987	0.941565	0.984249	-0.0680063	0.170751	-2.55976	17.0934	0.0792717	0.051613	0.0780996	0.636638	0.832406	0.586838	0.674414	0.786019	0.676648	0.974393	0.981643	0.971058	0.951707	0.999765	0.810902	0.901154	0.960898	0.933394	0.976411	0.983723	0.973538	-0.0652603	-0.0676532	-0.064294	-0.302183	0.0051429	0.305587	0.978577	0.922404	0.999172	0.99752	0.930003	-0.0542434	-0.558161	0.0359682	0.087459	0.843417	0.720498	0.608961	0.968103	0.744508	-0.0297246	-0.0642819	0.0442395	0.713903	0.816184	0.978176	0.945252	0.955506	0.979919	-0.0664502	-2.55976	0.051613	0.832406	0.786019	0.981643	0.999765	0.960898	0.983723	-0.0676532	17.0934	0.0780996	0.586838	0.676648	0.971058	0.810902	0.933394	0.973538	-0.064294	-0.510765	0.0099993	0.110852	0.956819	0.767109	0.389263	0.991511	0.783528	-0.0346385	-0.00448601	0.0359418	0.0144174	0.839995	0.366992	0.027596	0.956802	0.383508	0.00841744
ENSG00000224631	RPS27AP16	RPS27A pseudogene 16 [Source:HGNC Symbol;Acc:HGNC:36855]	transcribed_processed_pseudogene	NA	-0.00202271	-0.00861621	0.510826	0.958487	1.32976525626759e-10	0.929954	0.99213	1.26103445405212e-09	0.472956	-0.00788786	-0.00565747	0.440338	0.972731	1.23062413451824e-10	0.9999	0.995635	1.18979394715551e-09	0.474022	-1.86139	0.19455	0.269756	0.367334	3.98299817969754e-10	0.629597	0.672605	4.03851170208513e-09	0.506009	0.00578103	0.0136817	0.000270588	0.928433	2.85338995572001e-13	0.000812505	0.984547	2.49968974394571e-12	0.550604	-0.00487832	-0.025631	0.612697	0.876785	1.44582740402216e-10	0.964927	0.971076	1.36611648356426e-09	0.471802	-0.265151	0.0021891	0.55557	0.989656	1.38453653454004e-10	0.999981	0.998486	1.33549685385443e-09	0.4724	-0.00237032	-0.0454479	0.469002	0.787313	1.27290637038019e-10	0.813882	0.978136	1.19715297484881e-09	0.473558	-0.11351	-0.0199357	0.531267	0.90368	1.35554491448904e-10	0.999744	0.980034	1.30209914546902e-09	0.472691	0.120369	-0.0133332	0.560656	0.935649	1.39038030669919e-10	0.923119	0.985926	1.32152821659129e-09	0.472342	-0.0538132	0.0139244	0.752033	0.938782	2.48411631968835e-10	0.972432	0.99111	2.30837535272157e-09	0.46833	0.220275	0.00522345	0.122364	0.974511	5.24674133908766e-11	0.999906	0.996448	5.37752218231812e-10	0.485597	0.146753	0.0185256	0.33824	0.912675	1.05609904857364e-10	0.988904	0.984745	1.0224847279955e-09	0.47612	0.184482	0.0301694	0.247353	0.858558	8.64401286617288e-11	0.996984	0.979875	8.44750266292122e-10	0.478853	0.176482	0.0167202	0.270117	0.920317	9.16074987870165e-11	0.987465	0.988269	8.93570379635567e-10	0.478062	0.260062	0.015206	0.311426	0.927721	1.00345240327398e-10	0.643768	0.987575	9.4341756450603e-10	0.476819	0.207811	0.0279683	0.179461	0.867923	1.07237195589661e-10	0.492008	0.976066	1.02347573001766e-09	0.480024	0.0919062	0.0264395	-0.0182701	-0.0132924	0.468502	0.866858	0.912199	0.938115	1.96712303225843e-10	2.49096929738299e-10	0.830056	0.977475	0.981398	0.985202	1.8511063685739e-09	2.32512818310231e-09	0.471607	0.468291	0.126667	0.00590577	0.374072	0.971951	1.73483791386194e-10	0.99979	0.993846	1.6549765078318e-09	0.473363	0.509857	0.0148761	0.12238	0.928285	8.11988291199376e-11	0.41577	0.985546	7.91298753475139e-10	0.483833	0.0871589	-0.00641754	0.538995	0.969406	2.11042367519942e-10	0.99987	0.993968	2.00499885781731e-09	0.470622	-0.0713851	9.87228	35.9177	-0.0278247	0.0160732	0.0157039	0.826238	0.362858	0.202209	0.869816	0.924703	0.925033	2.46734081109769e-10	1.70389615010347e-10	1.16585369338881e-10	0.979214	0.999765	0.519848	0.964319	0.986258	0.987269	2.2886978562505e-09	1.63294625974448e-09	1.11320568814353e-09	0.468425	0.473614	0.478873	0.307399	0.0366451	0.24597	0.831194	1.33206094449402e-10	0.999172	0.971064	1.29629841024988e-09	0.477033	0.387318	-0.00281147	0.188856	0.986401	1.11161658943248e-10	0.652259	0.998418	1.07423570644367e-09	0.47953	0.0264395	-0.0132924	0.866858	0.938115	2.49096929738299e-10	0.977475	0.985202	2.32512818310231e-09	0.468291	9.87228	0.0160732	0.362858	0.924703	1.70389615010347e-10	0.999765	0.986258	1.63294625974448e-09	0.473614	35.9177	0.0157039	0.202209	0.925033	1.16585369338881e-10	0.519848	0.987269	1.11320568814353e-09	0.478873	0.395764	0.0193375	0.170338	0.907678	1.03336799039688e-10	0.461285	0.98222	9.88517444055059e-10	0.480533	0.00605986	0.0197169	0.000154136	0.896393	1.71371281636472e-13	0.000483192	0.974523	1.48502744095312e-12	0.556466
ENSG00000062370	ZNF112	zinc finger protein 112 [Source:HGNC Symbol;Acc:HGNC:12892]	protein_coding	7771	-0.00727692	0.0223434	0.0205807	0.89327	0.00139515	0.448863	0.974927	0.00331288	0.18029	-0.00617044	-0.00623512	0.560934	0.971074	0.0107055	0.9999	0.995596	0.0204817	0.127506	0.37786	-0.0742614	0.836071	0.751026	0.0211957	0.942145	0.898442	0.0357054	0.123672	-0.00505316	-0.0462155	0.00243563	0.77556	0.000275368	0.00574815	0.934289	0.000467776	0.218337	-0.0071593	-0.0260002	0.473502	0.87929	0.00999159	0.95372	0.971607	0.0187978	0.129408	0.260536	-0.0385329	0.576643	0.82594	0.0108169	0.999981	0.95885	0.0207875	0.12722	0.00273432	0.0126961	0.42048	0.942019	0.00947371	0.789406	0.995881	0.017149	0.130869	0.148616	-0.01668	0.429051	0.922127	0.00956216	0.999744	0.984114	0.0184264	0.130614	0.23483	-0.00492838	0.272505	0.976923	0.00760514	0.862541	0.995285	0.0148186	0.136841	0.384588	0.0140223	0.0270168	0.938709	0.00146184	0.659764	0.99111	0.00354375	0.181125	-0.11736	-0.0303536	0.429992	0.859486	0.00957175	0.999906	0.968854	0.0185653	0.130587	-0.00975242	-0.0196665	0.951217	0.911141	0.0122013	0.998592	0.984584	0.022654	0.123875	0.00128937	-0.0167858	0.993807	0.92447	0.0122189	0.999772	0.990682	0.0226805	0.123835	-0.102525	-0.0382271	0.537879	0.826403	0.010533	0.987465	0.973342	0.0198992	0.127954	-0.363581	-0.0657793	0.171351	0.703841	0.00582722	0.522962	0.939328	0.011466	0.143963	-0.162591	-0.0549361	0.312514	0.754085	0.00961339	0.622196	0.946056	0.0175486	0.131953	-0.150502	0.231662	-0.0204036	0.0432059	0.251319	0.154177	0.905043	0.805447	0.00855297	0.00643666	0.728036	0.792626	0.97952	0.952708	0.016371	0.0128498	0.135178	0.142915	-0.0681013	-0.0312866	0.64564	0.858027	0.013194	0.99979	0.973909	0.0245147	0.12308	-0.19398	-0.0305974	0.573501	0.860195	0.0126635	0.797193	0.971469	0.0223191	0.124242	-0.153204	-0.0414686	0.296832	0.810387	0.00935777	0.99987	0.95589	0.0182935	0.132699	-0.382529	-4.12705	-46.2478	-0.0581522	-0.0324158	-0.0634757	0.25494	0.714454	0.112443	0.739365	0.854859	0.712466	0.00862069	0.013598	0.00528978	0.874186	0.999765	0.425295	0.925051	0.975122	0.943249	0.016583	0.0249576	0.0104401	0.134962	0.122224	0.148172	-0.168006	-0.0483192	0.542282	0.787722	0.0123974	0.999172	0.96159	0.0231628	0.124841	-0.33782	-0.0324151	0.27004	0.850241	0.00889597	0.694762	0.968624	0.0169186	0.134096	0.231662	0.0432059	0.154177	0.805447	0.00643666	0.792626	0.952708	0.0128498	0.142915	-4.12705	-0.0324158	0.714454	0.854859	0.013598	0.999765	0.975122	0.0249576	0.122224	-46.2478	-0.0634757	0.112443	0.712466	0.00528978	0.425295	0.943249	0.0104401	0.148172	-0.346232	-0.0518379	0.24838	0.76527	0.00849749	0.543006	0.952311	0.0157542	0.135357	-0.00531626	-0.0516165	0.00158448	0.749109	0.000195878	0.00386932	0.926032	0.000339704	0.225963
ENSG00000122877	EGR2	early growth response 2 [Source:HGNC Symbol;Acc:HGNC:3239]	protein_coding	1959	0.00824064	0.181216	0.0373659	0.390249	0.4963	0.557531	0.777454	0.537702	-0.0064829	0.0164962	0.196785	0.21401	0.359735	0.836613	0.9999	0.77104	0.856833	-0.0419698	2.41099	0.0169424	0.302825	0.954768	0.810337	0.65481	0.979951	0.824444	-0.044816	-0.00352837	0.205615	0.0984293	0.333089	0.694437	0.148864	0.706447	0.7041	-0.0267226	0.00765846	0.235406	0.54161	0.275649	0.943248	0.957392	0.704591	0.948537	-0.0572442	-0.308088	0.251226	0.599087	0.255458	0.949677	0.999981	0.674928	0.956851	-0.0585082	0.00164029	0.243816	0.700779	0.269278	0.957645	0.913474	0.835211	0.961945	-0.060202	0.479031	0.227383	0.0401045	0.279568	0.510422	0.999744	0.707305	0.557176	-0.00798677	0.00258588	0.226056	0.992351	0.295908	0.965876	0.999381	0.721936	0.969136	-0.0621472	-0.441859	0.163002	0.0441899	0.480812	0.516315	0.689254	0.864958	0.562963	-0.00870248	0.0462037	0.231126	0.8049	0.286373	0.962596	0.999906	0.724598	0.967385	-0.0613437	0.0557791	0.240408	0.78045	0.27879	0.961669	0.991647	0.738141	0.965102	-0.0611239	-0.0442653	0.213982	0.83191	0.337042	0.963471	0.996984	0.810839	0.967517	-0.0615542	-0.0868708	0.208049	0.677833	0.343705	0.95616	0.987465	0.799572	0.95999	-0.0598739	-0.361171	0.177598	0.280239	0.416506	0.876093	0.617457	0.829488	0.885586	-0.046876	-0.122715	0.190486	0.541178	0.385864	0.930059	0.784251	0.808731	0.934505	-0.0555369	-0.0403005	-0.0794769	0.218082	0.198183	0.805865	0.696273	0.311113	0.370926	0.951953	0.945954	0.948099	0.941087	0.728206	0.762423	0.955258	0.949989	-0.0597002	-0.0584749	-0.0990511	0.198517	0.591034	0.362887	0.936389	0.99979	0.789371	0.942231	-0.0566611	-0.150555	0.20857	0.725806	0.336814	0.94791	0.88217	0.764455	0.951431	-0.0588662	-0.0476193	0.211399	0.795151	0.330344	0.951509	0.99987	0.74268	0.956982	-0.0596069	-0.421581	-12.2185	-22.5858	0.173853	0.17404	0.196353	0.313987	0.383317	0.53625	0.42592	0.429233	0.367281	0.873242	0.897525	0.929355	0.889799	0.999765	0.779283	0.779384	0.845721	0.804669	0.884896	0.909946	0.934859	-0.0470677	-0.0504155	-0.0554151	-0.425947	0.140168	0.212928	0.527747	0.815571	0.999172	0.888998	0.835818	-0.0400116	-0.307533	0.205124	0.420774	0.340257	0.907522	0.779048	0.763605	0.914334	-0.0518948	-0.0794769	0.198183	0.696273	0.370926	0.945954	0.941087	0.762423	0.949989	-0.0584749	-12.2185	0.17404	0.383317	0.429233	0.897525	0.999765	0.845721	0.909946	-0.0504155	-22.5858	0.196353	0.53625	0.367281	0.929355	0.779283	0.804669	0.934859	-0.0554151	-0.330103	0.185953	0.377537	0.392239	0.895813	0.653373	0.806974	0.9021	-0.0501689	-0.0042865	0.198118	0.0464465	0.34748	0.54012	0.0771549	0.71756	0.553583	-0.0110983
ENSG00000198754	OXCT2	3-oxoacid CoA-transferase 2 [Source:HGNC Symbol;Acc:HGNC:18606]	protein_coding	64064	0.00620641	-0.0963382	0.055153	0.576673	1.85433690322675e-05	0.609063	0.874878	6.98178313581901e-05	0.275856	-0.00140229	-0.060192	0.897479	0.733207	9.33743063592889e-05	0.9999	0.936127	0.000309502	0.242166	3.64065	-0.396914	0.0535079	0.0992042	1.57329597106954e-05	0.416404	0.377161	6.52461550210739e-05	0.314333	0.00109793	-0.05635	0.531534	0.748026	7.92435909906398e-05	0.610426	0.925095	0.000147354	0.245687	-0.0153584	-0.0816897	0.131276	0.637949	3.4532183392498e-05	0.882939	0.903798	0.000122523	0.263152	-0.281239	-0.0395689	0.556339	0.825511	8.08347975195857e-05	0.999981	0.958599	0.000272923	0.245262	0.00758872	0.0201194	0.0270332	0.908051	1.07940526582659e-05	0.276044	0.994532	4.10568664731041e-05	0.28667	0.0346118	-0.0625631	0.857597	0.721518	9.27397036635932e-05	0.999744	0.936418	0.000306131	0.242313	0.189485	-0.0528203	0.388142	0.762915	6.78674829267538e-05	0.885038	0.944881	0.000227457	0.24899	-0.148249	-0.147609	0.411588	0.442497	7.07444134381519e-05	0.908312	0.850965	0.000238057	0.250718	-0.120288	-0.0762185	0.429807	0.66453	7.15821602215877e-05	0.999906	0.919774	0.000242326	0.247857	-0.0695684	-0.0807372	0.669961	0.654578	8.68699697453821e-05	0.988904	0.925341	0.000285803	0.243718	-0.0984842	-0.0892321	0.562395	0.622313	8.12077761448884e-05	0.996984	0.929312	0.000268832	0.245163	0.0220247	-0.0581374	0.897341	0.745357	9.33724759229755e-05	0.996469	0.953884	0.000305938	0.242167	0.0195186	-0.0600572	0.94319	0.737708	9.38459787582687e-05	0.98047	0.945756	0.000295174	0.242058	-0.116986	-0.0884371	0.478665	0.623696	8.78752317258e-05	0.744367	0.911408	0.000278327	0.246042	-0.158432	0.169075	-0.0646396	-0.0171986	0.238196	0.311379	0.712067	0.924194	5.94775636456101e-05	6.98710269872928e-05	0.718532	0.833678	0.932703	0.982564	0.000201776	0.000234928	0.254429	0.250984	-0.0226441	-0.0659907	0.881384	0.712955	0.000108376	0.99979	0.938202	0.000354484	0.241479	-0.277856	-0.0804365	0.430634	0.650726	8.3405251348712e-05	0.705321	0.915434	0.000264492	0.247171	-0.273611	-0.104569	0.0668946	0.549361	2.49297690949838e-05	0.99987	0.866368	9.50153463620137e-05	0.272643	-0.683937	25.1912	37.045	-0.134447	0.031215	-0.0243019	0.0450021	0.0268542	0.215811	0.445494	0.859318	0.891046	1.85769085363379e-05	1.25309473446754e-05	5.59044062604399e-05	0.855786	0.999765	0.532919	0.791203	0.975951	0.981569	7.14702586921312e-05	5.0487778941386e-05	0.000185663	0.278664	0.286619	0.255748	-0.265394	-0.110396	0.346446	0.54707	7.42464417621456e-05	0.999172	0.895283	0.000250897	0.24968	0.375823	-0.0444597	0.230506	0.800104	5.82731446386801e-05	0.673485	0.960242	0.000196695	0.254865	0.169075	-0.0171986	0.311379	0.924194	6.98710269872928e-05	0.833678	0.982564	0.000234928	0.250984	25.1912	0.031215	0.0268542	0.859318	1.25309473446754e-05	0.999765	0.975951	5.0487778941386e-05	0.286619	37.045	-0.0243019	0.215811	0.891046	5.59044062604399e-05	0.532919	0.981569	0.000185663	0.255748	0.0728124	-0.0540524	0.813359	0.762976	0.000106804	0.92358	0.952132	0.000329991	0.241799	0.00145063	-0.0532595	0.41362	0.761123	7.01816224437331e-05	0.496095	0.929229	0.000130936	0.248277
ENSG00000204889	KRT40	keratin 40 [Source:HGNC Symbol;Acc:HGNC:26707]	protein_coding	125115	-0.0086456	-0.842102	0.171501	0.0146714	0.00954321	0.788864	0.197065	0.0178638	0.130668	-0.0330688	-0.830597	0.115012	0.0157318	0.00748368	0.9999	0.220564	0.0149803	0.137276	-6.9225	-0.246408	0.0620301	0.600008	0.0227662	0.427955	0.823396	0.0379608	0.121307	-0.000546895	-0.892152	0.872692	0.010468	0.0195219	0.904109	0.163267	0.0246345	0.110525	0.021039	-0.862948	0.289001	0.0126529	0.0127796	0.926936	0.204082	0.0232322	0.122581	-0.242126	-0.869117	0.794494	0.0145759	0.01921	0.999981	0.202448	0.0340823	0.11099	0.000200902	-0.886813	0.976324	0.0126543	0.0197076	0.996718	0.357254	0.0325891	0.110251	-0.12442	-0.889384	0.739813	0.0105371	0.0189008	0.999744	0.186901	0.0332362	0.111459	0.893565	-0.842562	0.0340701	0.0128687	0.0033331	0.767525	0.202607	0.00723812	0.15852	-0.0500849	-0.79226	0.886648	0.0367305	0.0381766	0.988644	0.384994	0.06044	0.0915953	0.449783	-0.838339	0.126584	0.0147941	0.00794325	0.999906	0.223054	0.0158363	0.135666	0.34218	-0.800133	0.279078	0.0237267	0.0125463	0.988904	0.300833	0.0232117	0.123096	0.590502	-0.729733	0.0712097	0.0371032	0.0054989	0.996984	0.398539	0.0113165	0.145498	0.569216	-0.771893	0.0832105	0.0259394	0.00608839	0.987465	0.329887	0.0123888	0.142799	0.562051	-0.813804	0.289173	0.0206677	0.0127836	0.6255	0.270448	0.022669	0.122572	0.223702	-0.857073	0.473421	0.0135059	0.0107089	0.742275	0.225544	0.0192209	0.128952	0.0695067	0.176174	-0.907462	-0.862937	0.785078	0.577558	0.00780774	0.0136142	0.0127173	0.0115988	0.943713	0.908626	0.158486	0.209509	0.0230254	0.021434	0.124122	0.126716	0.258545	-0.855646	0.366084	0.0128173	0.00950599	0.99979	0.216006	0.0184309	0.132264	0.241748	-0.892289	0.717126	0.0094468	0.0124384	0.877885	0.185775	0.0219707	0.124748	0.301993	-0.861187	0.287866	0.0115853	0.00840116	0.99987	0.185812	0.0166519	0.13567	0.680487	-2.80667	2.21544	-0.836164	-0.919227	-0.906702	0.295627	0.897726	0.968903	0.0153378	0.00876181	0.00876177	0.00852095	0.013007	0.0130832	0.884106	0.999765	0.990177	0.189951	0.2178	0.199812	0.0164125	0.0240405	0.0229925	0.135281	0.123484	0.123319	0.842451	-0.753148	0.111896	0.0302624	0.00480334	0.999172	0.356033	0.0101718	0.150732	0.545501	-0.884437	0.357943	0.00932171	0.00940093	0.743694	0.183837	0.0177346	0.132572	0.176174	-0.862937	0.577558	0.0136142	0.0115988	0.908626	0.209509	0.021434	0.126716	-2.80667	-0.919227	0.897726	0.00876181	0.013007	0.999765	0.2178	0.0240405	0.123484	2.21544	-0.906702	0.968903	0.00876177	0.0130832	0.990177	0.199812	0.0229925	0.123319	0.347442	-0.874213	0.550682	0.0112538	0.0113924	0.781123	0.207576	0.0203014	0.12722	-0.000135833	-0.889885	0.968633	0.0107064	0.0197026	0.97666	0.165742	0.0248173	0.110258
ENSG00000266256	LINC00683	long intergenic non-protein coding RNA 683 [Source:HGNC Symbol;Acc:HGNC:44467]	lncRNA	284276	-0.000270123	-0.1274	0.915419	0.353843	0.292744	0.990812	0.75303	0.34042	0.0184647	-0.00101582	-0.127071	0.904384	0.355487	0.292482	0.9999	0.769528	0.348173	0.0185031	1.75423	-0.311128	0.242802	0.107514	0.294977	0.606	0.393711	0.340129	0.0210316	-0.00215491	-0.141267	0.111616	0.295043	0.13498	0.165582	0.676636	0.149677	0.0487129	0.0195871	-0.104607	0.0121491	0.427144	0.0362844	0.570111	0.811045	0.0572411	0.0920958	0.728182	-0.188675	0.0474539	0.168981	0.084337	0.999981	0.578744	0.1214	0.0650902	0.00166469	-0.110705	0.538167	0.427315	0.263311	0.849965	0.901421	0.310464	0.0229373	-0.0153018	-0.128912	0.918686	0.345753	0.292815	0.999744	0.760839	0.346509	0.0184542	-0.00727252	-0.129243	0.966076	0.345561	0.293533	0.996154	0.758353	0.341971	0.0183492	0.0384527	-0.162358	0.784381	0.279602	0.285117	0.976181	0.75316	0.338999	0.0198388	0.0712238	-0.120842	0.547726	0.377855	0.264662	0.999906	0.78691	0.320708	0.0227244	0.0188294	-0.123975	0.882034	0.377916	0.29185	0.995537	0.81363	0.343939	0.0185956	-0.00898936	-0.13129	0.9458	0.352866	0.293299	0.997591	0.821959	0.346391	0.0183835	-0.0626633	-0.141758	0.636396	0.308897	0.275467	0.987465	0.775821	0.327975	0.0210487	-0.271824	-0.165235	0.19922	0.232824	0.179183	0.552663	0.696181	0.220558	0.0382201	0.0195605	-0.123697	0.879046	0.379509	0.320447	0.953975	0.805376	0.361927	0.0147225	-0.0256097	0.0398959	-0.128766	-0.117818	0.807009	0.759264	0.349321	0.405415	0.317207	0.314192	0.948386	0.954989	0.7588	0.785966	0.363846	0.361826	0.015175	0.015599	-0.0638013	-0.141376	0.588238	0.311082	0.29706	0.99979	0.753056	0.350753	0.0180623	0.0569958	-0.12431	0.835524	0.370618	0.318674	0.935474	0.785113	0.360267	0.0149697	-0.00897811	-0.129649	0.93898	0.350478	0.321989	0.99987	0.755916	0.377596	0.0145081	-0.01881	-1.71604	-9.37298	-0.130241	-0.134534	-0.137598	0.944155	0.84846	0.688272	0.354226	0.341786	0.323951	0.322075	0.319259	0.308346	0.994019	0.999765	0.867786	0.733738	0.802326	0.775619	0.372925	0.374208	0.351512	0.0144963	0.014888	0.0164289	0.255034	-0.0810748	0.243689	0.568178	0.217139	0.999172	0.901785	0.269527	0.0311409	0.292906	-0.115086	0.229208	0.399977	0.211484	0.67234	0.803458	0.256867	0.0321962	0.0398959	-0.117818	0.759264	0.405415	0.314192	0.954989	0.785966	0.361826	0.015599	-1.71604	-0.134534	0.84846	0.341786	0.319259	0.999765	0.802326	0.374208	0.014888	-9.37298	-0.137598	0.688272	0.323951	0.308346	0.867786	0.775619	0.351512	0.0164289	-0.0019863	-0.128429	0.993389	0.357874	0.322507	0.997272	0.784978	0.363355	0.0144363	-0.00190035	-0.141192	0.166446	0.297376	0.1647	0.231149	0.676321	0.180432	0.0413997
ENSG00000169856	ONECUT1	one cut homeobox 1 [Source:HGNC Symbol;Acc:HGNC:8138]	protein_coding	3175	-0.00574352	0.887946	0.337661	0.00700121	0.00163707	0.880507	0.14168	0.0038125	0.17637	0.00914357	0.840638	0.646899	0.0108966	0.0021962	0.9999	0.188308	0.00514633	0.169079	-6.6595	1.43394	0.0416089	0.000846462	0.000166244	0.403557	0.0416866	0.00053034	0.25971	-0.00923152	0.803658	0.00327808	0.0100298	5.96007146303873e-05	0.00748506	0.160051	0.000112876	0.251743	-0.00330356	0.852696	0.860569	0.00969224	0.00236438	0.990119	0.183931	0.0053436	0.16723	-0.687429	0.91325	0.432924	0.00663876	0.00185745	0.999981	0.144238	0.00447085	0.173251	-0.018989	0.649629	0.00224208	0.0392415	4.38980238672719e-05	0.0763482	0.498037	0.000143924	0.258166	-0.0844721	0.85653	0.811382	0.0091961	0.0023391	0.999744	0.178114	0.0053895	0.1675	-0.226692	0.845005	0.574227	0.0101761	0.00210231	0.925777	0.186941	0.00483376	0.170171	0.319466	0.881955	0.336048	0.0141193	0.00389738	0.884084	0.268715	0.00839532	0.156226	-0.0750206	0.848337	0.788811	0.0101934	0.00232488	0.999906	0.19475	0.00540826	0.167653	0.0418071	0.867646	0.88906	0.0102977	0.0023755	0.995537	0.221836	0.00544564	0.167112	-0.0481571	0.843798	0.877451	0.0128956	0.00237128	0.996984	0.272411	0.00542639	0.167157	-0.117628	0.832587	0.707198	0.0128259	0.00225937	0.988465	0.256593	0.00522316	0.16837	-0.281857	0.819076	0.574613	0.0143577	0.00210286	0.813246	0.235842	0.00468138	0.170164	-0.30671	0.798763	0.304412	0.0158831	0.00179227	0.615808	0.241394	0.00405854	0.176062	-0.153052	0.375121	0.866642	0.967746	0.530671	0.214322	0.00791825	0.00388025	0.00235625	0.00146352	0.855133	0.804469	0.159176	0.123444	0.00533394	0.00351454	0.169177	0.181096	0.0213177	0.874236	0.938198	0.00847092	0.0027628	0.99979	0.183539	0.00630363	0.165121	-0.641932	0.825691	0.314291	0.0116661	0.00182392	0.614986	0.200724	0.00411311	0.175625	0.203019	0.901931	0.45693	0.00618099	0.00220552	0.99987	0.143632	0.00519507	0.17085	1.23536	-9.70027	-77.3918	1.00192	0.83421	0.792498	0.0456657	0.642898	0.152834	0.0022727	0.0127874	0.0151772	0.000520657	0.00253553	0.00118669	0.855786	0.999765	0.47137	0.0779009	0.246804	0.245741	0.0014131	0.00580675	0.00282207	0.205966	0.167313	0.186248	-0.209107	0.83118	0.682874	0.0143951	0.00258614	0.999172	0.274953	0.0059403	0.166809	-0.772345	0.835184	0.173219	0.00993163	0.0012843	0.643609	0.190449	0.00310603	0.184313	0.375121	0.967746	0.214322	0.00388025	0.00146352	0.804469	0.123444	0.00351454	0.181096	-9.70027	0.83421	0.642898	0.0127874	0.00253553	0.999765	0.246804	0.00580675	0.167313	-77.3918	0.792498	0.152834	0.0151772	0.00118669	0.47137	0.245741	0.00282207	0.186248	-0.584543	0.811458	0.293878	0.0135786	0.00175764	0.585099	0.220134	0.00396117	0.176549	-0.00942306	0.795667	0.0030056	0.0107293	5.55931990263689e-05	0.00682467	0.165816	0.000105315	0.253212
ENSG00000110031	LPXN	leupaxin [Source:HGNC Symbol;Acc:HGNC:14061]	protein_coding	9404	-0.000972615	0.211874	0.564256	0.0217229	3.46768481371973e-05	0.940195	0.241564	0.000122869	0.263066	-0.00644884	0.217988	0.248793	0.0177221	2.22743655430621e-05	0.9999	0.231871	8.52853237925929e-05	0.272142	0.884873	0.139274	0.358602	0.26022	0.000257855	0.692186	0.580158	0.000777978	0.248872	0.000695437	0.2106	0.442087	0.021849	3.09261531357259e-05	0.525123	0.223558	6.14271639276289e-05	0.265428	-0.0101932	0.193974	0.0511003	0.0310378	7.36501507245195e-06	0.795111	0.298436	3.04282175531047e-05	0.294178	0.294479	0.182411	0.230889	0.0499807	2.12550204498541e-05	0.999981	0.351198	8.2001104298102e-05	0.273094	0.000416345	0.21114	0.81681	0.0247984	3.9226323794557e-05	0.952574	0.430321	0.000130042	0.26051	-0.10064	0.206291	0.310355	0.0240042	2.54613064948594e-05	0.999744	0.263436	9.54328846932163e-05	0.269417	-0.192078	0.196615	0.0877941	0.0296729	1.09829881417909e-05	0.817611	0.293985	4.41739901948776e-05	0.286327	-0.0424392	0.19031	0.650288	0.0588792	5.2355231204351e-05	0.962264	0.455067	0.000181854	0.25714	-0.0159758	0.204798	0.839219	0.0265788	3.94435710421088e-05	0.999906	0.287157	0.000141724	0.260395	0.0588735	0.221889	0.484042	0.0188354	3.23431178653566e-05	0.988904	0.277541	0.000117195	0.264505	0.0537813	0.221104	0.539689	0.0198833	3.40121152608072e-05	0.996984	0.31935	0.000122432	0.263466	0.0474993	0.216371	0.589317	0.0209439	3.53114004882934e-05	0.987465	0.303031	0.000127285	0.262691	0.0590853	0.214503	0.675678	0.0223522	3.71769712665307e-05	0.867413	0.281084	0.000127831	0.261624	0.00026163	0.204824	0.997546	0.0299297	4.89416955243176e-05	0.999093	0.311898	0.000164186	0.258568	-0.0582716	0.115398	0.203545	0.234881	0.400063	0.178156	0.0266993	0.0127934	3.57936202776812e-05	2.19212834473623e-05	0.79721	0.7997	0.26836	0.204438	0.000127959	8.32440634067933e-05	0.265143	0.275284	-0.0485879	0.194753	0.533215	0.0368504	4.12328624587468e-05	0.99979	0.335678	0.000148759	0.26218	-0.0590375	0.200703	0.74519	0.0308994	4.67139631923327e-05	0.891777	0.300983	0.000157016	0.259552	-0.00875931	0.203379	0.910156	0.0288313	4.86678263916276e-05	0.99987	0.277176	0.000173506	0.258687	-0.0821775	6.53699	-1.96728	0.195978	0.228777	0.202797	0.643601	0.269657	0.898808	0.0369974	0.0154225	0.0301056	4.45306509434993e-05	2.85483997689114e-05	4.85940845600748e-05	0.953449	0.999765	0.960719	0.284678	0.26607	0.327203	0.000155562	0.000105989	0.000163706	0.260562	0.269845	0.258719	-0.0740614	0.19107	0.610236	0.0460371	4.36397728597236e-05	0.999172	0.417768	0.000155875	0.260987	-0.0991403	0.200315	0.539995	0.029941	4.14651102070327e-05	0.835787	0.295658	0.00014495	0.262062	0.115398	0.234881	0.178156	0.0127934	2.19212834473623e-05	0.7997	0.204438	8.32440634067933e-05	0.275284	6.53699	0.228777	0.269657	0.0154225	2.85483997689114e-05	0.999765	0.26607	0.000105989	0.269845	-1.96728	0.202797	0.898808	0.0301056	4.85940845600748e-05	0.960719	0.327203	0.000163706	0.258719	-0.048922	0.199877	0.757777	0.0325247	4.69310141573515e-05	0.89617	0.31791	0.000157288	0.259454	0.000544419	0.210129	0.552402	0.0223924	3.43614518161009e-05	0.630252	0.225788	6.7318678576817e-05	0.263255
ENSG00000260563		novel transcript	lncRNA	NA	-1.86216e-05	-0.127187	0.994866	0.415717	0.012107	0.9991	0.792485	0.0219118	0.124091	0.0159717	-0.155497	0.0940841	0.312254	0.00396269	0.9999	0.739332	0.00864595	0.154064	2.04151	-0.182807	0.216738	0.386711	0.00731971	0.582467	0.687944	0.0143066	0.157252	0.0020696	-0.115377	0.180325	0.453626	0.00595128	0.248638	0.790161	0.00818444	0.143404	-0.00358356	-0.131726	0.692366	0.39772	0.0113888	0.976029	0.792604	0.0210384	0.125792	-0.398694	-0.0945406	0.344729	0.550358	0.00852432	0.999981	0.863947	0.016946	0.133751	0.00247878	-0.100246	0.420116	0.526601	0.00938224	0.789117	0.928357	0.0170026	0.131134	-0.203541	-0.127909	0.230651	0.406552	0.00686733	0.999744	0.794974	0.0138357	0.139586	0.15427	-0.119269	0.426966	0.442094	0.00945251	0.895622	0.814794	0.0178239	0.13093	-0.145589	-0.0517338	0.353686	0.756374	0.0136632	0.891002	0.951423	0.0250155	0.122088	0.0587485	-0.12067	0.663167	0.439237	0.011242	0.999906	0.822123	0.0213588	0.126152	0.0820208	-0.105985	0.569638	0.506451	0.0106686	0.988904	0.873297	0.0201638	0.127601	0.221407	-0.0675693	0.138474	0.669489	0.00506784	0.996984	0.93869	0.0105463	0.147649	0.288999	-0.0678288	0.0527355	0.661024	0.0026897	0.987465	0.933053	0.00609408	0.16398	0.514385	-0.0584648	0.0311797	0.704339	0.0018628	0.347779	0.939443	0.0042146	0.173179	0.29746	-0.0626615	0.0381051	0.685399	0.00268459	0.30214	0.931347	0.00577678	0.165856	0.244139	-0.225586	-0.126491	-0.190474	0.0368968	0.122816	0.403386	0.228747	0.00262479	0.00585213	0.651655	0.788672	0.789247	0.652765	0.00586023	0.0118362	0.166431	0.145474	0.244825	-0.0811552	0.0635935	0.599147	0.00381382	0.99979	0.902153	0.00833776	0.156792	0.666724	-0.0857403	0.0293142	0.57327	0.00223182	0.288936	0.885417	0.00490802	0.17055	0.132223	-0.110701	0.317353	0.477647	0.0101306	0.99987	0.830639	0.019598	0.130499	0.107857	12.1153	59.1964	-0.120068	-0.0870931	-0.0724371	0.722393	0.230908	0.0228603	0.449428	0.582343	0.634827	0.0142493	0.00853134	0.00186822	0.962313	0.999765	0.296606	0.793559	0.907744	0.919076	0.0256596	0.016703	0.00421311	0.120891	0.135248	0.175024	0.316683	-0.0730442	0.200176	0.64867	0.0078628	0.999172	0.927449	0.0156444	0.137484	0.330254	-0.116778	0.230674	0.45002	0.00852649	0.673539	0.829255	0.0163128	0.135264	-0.225586	-0.190474	0.122816	0.228747	0.00585213	0.788672	0.652765	0.0118362	0.145474	12.1153	-0.0870931	0.230908	0.582343	0.00853134	0.999765	0.907744	0.016703	0.135248	59.1964	-0.0724371	0.0228603	0.634827	0.00186822	0.296606	0.919076	0.00421311	0.175024	0.526236	-0.0790366	0.0494896	0.607601	0.00321695	0.302854	0.904145	0.00675807	0.161209	0.00235605	-0.112006	0.131217	0.465771	0.00490066	0.188737	0.795781	0.00681572	0.14853
ENSG00000186205	MTARC1	mitochondrial amidoxime reducing component 1 [Source:HGNC Symbol;Acc:HGNC:26189]	protein_coding	64757	-0.00297635	0.162329	0.231105	0.225523	0.00013953	0.832798	0.641718	0.000428558	0.233446	-0.00715484	0.15882	0.387603	0.238012	0.000188037	0.9999	0.672106	0.000579084	0.22687	-1.62277	0.329114	0.231046	0.0599497	6.54366987036728e-05	0.597458	0.297215	0.000232136	0.282002	-0.00443656	0.120649	0.000596785	0.334286	1.3758930369836e-06	0.00164656	0.707473	3.44901572620251e-06	0.325937	-0.00272222	0.142811	0.727546	0.28853	0.00024634	0.979065	0.717813	0.000718844	0.220844	-0.258017	0.167375	0.478929	0.223028	0.000209075	0.999981	0.639465	0.000640839	0.224512	-0.00416246	0.100773	0.114451	0.455625	8.79618264000379e-05	0.509691	0.910811	0.000269256	0.24345	-0.0723153	0.145962	0.622794	0.276501	0.000233855	0.999744	0.705104	0.000699883	0.22201	0.0204549	0.147246	0.902996	0.274007	0.000257914	0.984647	0.703903	0.000753463	0.219812	0.0174528	0.119382	0.899509	0.418182	0.000288161	0.989506	0.841535	0.000837005	0.219648	0.0538272	0.152246	0.643601	0.258836	0.000236687	0.999906	0.699581	0.000712252	0.22174	0.0868549	0.168741	0.484944	0.221137	0.000210305	0.988904	0.685445	0.000633229	0.224381	0.0446059	0.158214	0.730997	0.254334	0.000246678	0.996984	0.750685	0.000728929	0.220813	0.103828	0.167544	0.424255	0.21996	0.000197031	0.987465	0.701271	0.000596019	0.225833	0.0420722	0.151812	0.840362	0.268549	0.000255072	0.940236	0.728183	0.000720965	0.220061	-0.0748673	0.135617	0.544116	0.315495	0.000116075	0.7865	0.75834	0.00035715	0.239977	-0.0129261	0.158912	0.152698	0.194442	0.897949	0.201965	0.249062	0.150983	0.000135285	6.68593937926338e-05	0.975854	0.802206	0.6722	0.562662	0.000420929	0.000225604	0.236609	0.251929	0.0977255	0.173103	0.387634	0.196583	9.83970909175933e-05	0.99979	0.642392	0.000324445	0.243586	-0.078547	0.147565	0.765928	0.269371	0.000131101	0.901123	0.707872	0.000398202	0.237302	0.0403959	0.159352	0.72	0.232995	0.000128844	0.99987	0.656869	0.000416522	0.237685	0.243653	-0.105604	-15.0799	0.179018	0.15258	0.137897	0.343846	0.990241	0.501511	0.184061	0.262661	0.303028	9.21621311093721e-05	0.000136249	0.000111909	0.890663	0.999765	0.756254	0.567359	0.745177	0.760807	0.000300082	0.000431803	0.00034418	0.245009	0.236453	0.240778	0.0251834	0.157624	0.905074	0.253822	0.000135417	0.999172	0.734365	0.00043246	0.236588	-0.0655012	0.150029	0.780608	0.258628	0.000131733	0.932038	0.699581	0.000409875	0.237196	0.158912	0.194442	0.201965	0.150983	6.68593937926338e-05	0.802206	0.562662	0.000225604	0.251929	-0.105604	0.15258	0.990241	0.262661	0.000136249	0.999765	0.745177	0.000431803	0.236453	-15.0799	0.137897	0.501511	0.303028	0.000111909	0.756254	0.760807	0.00034418	0.240778	0.0129591	0.154262	0.955155	0.251296	0.00013607	0.9814	0.696298	0.000409588	0.236482	-0.00445886	0.117261	0.000655538	0.34872	1.48984330140316e-06	0.0017577	0.718993	3.66099914125358e-06	0.324473
ENSG00000225792	SNX10-AS1	SNX10 antisense RNA 1 [Source:HGNC Symbol;Acc:HGNC:55845]	lncRNA	NA	0.00962159	0.0217275	0.0319105	0.927323	0.028371	0.533343	0.985286	0.0456701	0.0995333	-0.00189246	0.0772666	0.900417	0.752839	0.142568	0.9999	0.941721	0.189043	0.0467286	3.72485	-0.214354	0.165564	0.531221	0.219144	0.536646	0.783828	0.263647	0.0350987	0.00375803	0.0955523	0.12095	0.691459	0.0632357	0.17723	0.905318	0.0737159	0.0746058	-0.0320243	0.0342629	0.022306	0.884912	0.022475	0.656297	0.973322	0.0378912	0.106424	1.42062	-0.0427599	0.0301992	0.860172	0.0273829	0.999981	0.967877	0.0462405	0.100591	0.0080308	0.161535	0.0943222	0.510626	0.0549569	0.470954	0.922747	0.0794713	0.0791243	0.0656513	0.0741245	0.806495	0.761138	0.140527	0.999744	0.944018	0.185485	0.0472535	0.00132783	0.0739931	0.996536	0.762122	0.143294	0.999677	0.944881	0.18519	0.0465434	0.103244	0.111624	0.682266	0.677667	0.144416	0.968174	0.93461	0.189996	0.0468182	-0.249286	0.0458434	0.23788	0.850328	0.089979	0.999906	0.966395	0.12771	0.062901	0.0860023	0.0962608	0.704599	0.701086	0.136742	0.988904	0.938915	0.180714	0.048244	-0.02873	0.066175	0.903302	0.792936	0.14261	0.996987	0.967898	0.187331	0.0467179	0.0470818	0.0836108	0.842658	0.73675	0.141472	0.994321	0.950212	0.185696	0.0470097	0.399968	0.127438	0.291664	0.606781	0.0990378	0.627721	0.911135	0.132296	0.0596221	0.281771	0.143342	0.217143	0.564049	0.104244	0.530137	0.891628	0.136737	0.0585449	0.129068	-0.168231	0.0807407	0.0341343	0.489711	0.468413	0.741027	0.892042	0.147338	0.145039	0.838846	0.879645	0.938731	0.974761	0.188415	0.186715	0.0460766	0.046659	0.203147	0.119897	0.333103	0.628016	0.126788	0.99979	0.913987	0.17018	0.0515757	0.418967	0.106858	0.391417	0.664314	0.135502	0.677128	0.920095	0.171654	0.0491597	0.0225797	0.0816093	0.914089	0.741311	0.171011	0.99987	0.938563	0.220902	0.0404745	0.171985	18.4932	60.1727	0.096428	0.145976	0.138178	0.719579	0.246609	0.146478	0.699868	0.559366	0.573412	0.164763	0.110782	0.085367	0.962313	0.999765	0.463193	0.910204	0.900857	0.899115	0.210362	0.15175	0.116164	0.0418887	0.0564021	0.0654514	0.330771	0.1392	0.397812	0.584438	0.136373	0.999172	0.907593	0.181129	0.0489252	0.206263	0.0872969	0.636474	0.722103	0.15987	0.882481	0.938234	0.20213	0.0430267	-0.168231	0.0341343	0.468413	0.892042	0.145039	0.879645	0.974761	0.186715	0.046659	18.4932	0.145976	0.246609	0.559366	0.110782	0.999765	0.900857	0.15175	0.0564021	60.1727	0.138178	0.146478	0.573412	0.085367	0.463193	0.899115	0.116164	0.0654514	0.413522	0.119345	0.332357	0.62944	0.126667	0.61791	0.913007	0.161674	0.0516102	0.00506745	0.106793	0.037658	0.653728	0.0315292	0.0642276	0.887628	0.0384929	0.0963635
ENSG00000070950	RAD18	RAD18 E3 ubiquitin protein ligase [Source:HGNC Symbol;Acc:HGNC:18278]	protein_coding	56852	-0.00434668	0.112059	0.0783038	0.396091	0.0620485	0.675091	0.781382	0.0896701	0.0752204	-0.00627894	0.0995686	0.447869	0.458056	0.146358	0.9999	0.82747	0.193218	0.0457701	-2.16988	0.253429	0.141126	0.179262	0.238447	0.513714	0.492913	0.283639	0.0312141	-0.00298342	0.0713083	0.023472	0.582678	0.0295772	0.0427597	0.858279	0.0362886	0.0982866	0.00277901	0.0919202	0.721681	0.492959	0.169008	0.978465	0.846588	0.215267	0.0404312	-0.095645	0.0963344	0.792927	0.482251	0.172138	0.999981	0.831908	0.223453	0.0397399	3.41915736967585e-05	0.0888515	0.989719	0.516352	0.175913	0.999276	0.925501	0.218994	0.0389195	-0.0542417	0.0883129	0.711826	0.508914	0.168496	0.999744	0.851226	0.216684	0.0405453	0.000215925	0.0884897	0.998972	0.50932	0.175922	0.999746	0.850615	0.220869	0.0389175	0.353313	0.139291	0.00895698	0.324224	0.0154574	0.558772	0.78735	0.0278231	0.118563	-0.0656224	0.0810865	0.571999	0.54557	0.158961	0.999906	0.869227	0.208179	0.0427226	-0.0515605	0.0750871	0.678278	0.584897	0.166602	0.988904	0.903344	0.214077	0.0409696	-0.0321766	0.0797998	0.803872	0.563704	0.172532	0.996984	0.910372	0.22039	0.0396535	-0.118722	0.0640526	0.359844	0.636835	0.134374	0.987465	0.927264	0.177686	0.0488754	-0.198472	0.0619237	0.339946	0.648473	0.13123	0.664686	0.923423	0.168749	0.049728	-0.174422	0.0493459	0.163369	0.716601	0.0927979	0.473604	0.937509	0.123877	0.0625895	-0.141079	0.205085	0.0868174	0.143293	0.166986	0.104981	0.513944	0.294472	0.0938491	0.0732105	0.693686	0.782323	0.85055	0.708716	0.128024	0.104016	0.0622007	0.0706366	-0.147803	0.0593154	0.198449	0.660819	0.102384	0.99979	0.923738	0.141616	0.0591756	-0.410935	0.0615039	0.123672	0.645675	0.080095	0.417584	0.9135	0.108649	0.0676156	-0.0907938	0.0754191	0.428399	0.57707	0.143908	0.99987	0.879662	0.190698	0.0469483	-0.0622469	5.32994	-6.38038	0.0831138	0.109348	0.0833922	0.812884	0.544132	0.780429	0.54536	0.428818	0.54109	0.172801	0.156464	0.171621	0.977615	0.999765	0.91103	0.847487	0.845526	0.889411	0.219279	0.203741	0.212115	0.0400771	0.0438357	0.0403388	-0.128106	0.066082	0.551176	0.636846	0.157103	0.999172	0.924916	0.204179	0.0436827	-0.0123876	0.0892129	0.958781	0.508822	0.175736	0.988247	0.858793	0.219104	0.0394326	0.205085	0.143293	0.104981	0.294472	0.0732105	0.782323	0.708716	0.104016	0.0706366	5.32994	0.109348	0.544132	0.428818	0.156464	0.999765	0.845526	0.203741	0.0438357	-6.38038	0.0833922	0.780429	0.54109	0.171621	0.91103	0.889411	0.212115	0.0403388	-0.244476	0.0653497	0.296152	0.629899	0.123589	0.587135	0.913145	0.158259	0.0524978	-0.00283861	0.0700664	0.0334975	0.590846	0.0371258	0.0580452	0.862496	0.0447688	0.0913938
ENSG00000165181	SHOC1	shortage in chiasmata 1 [Source:HGNC Symbol;Acc:HGNC:26535]	protein_coding	158401	-0.00569248	0.297816	0.0371157	0.0428223	0.00122613	0.555536	0.324411	0.00295333	0.183431	0.000397598	0.266232	0.965538	0.0773401	0.00724012	0.9999	0.440136	0.0145628	0.138166	-3.4058	0.508039	0.0190416	0.00670691	0.00043026	0.364314	0.109929	0.00121746	0.23593	-0.00155662	0.257976	0.293057	0.0833759	0.00465052	0.374185	0.401475	0.00650173	0.149901	0.000321833	0.267333	0.970376	0.0751849	0.00724152	0.99729	0.431649	0.0141778	0.138161	-0.22938	0.285775	0.570426	0.0624797	0.00637207	0.999981	0.387091	0.01318	0.141587	-0.00391117	0.224266	0.181918	0.137971	0.00353458	0.598037	0.708333	0.00719997	0.157014	0.0904076	0.26721	0.579038	0.0740328	0.0064083	0.999744	0.42264	0.013014	0.141435	0.289663	0.281989	0.116749	0.0569137	0.00267817	0.83146	0.386211	0.00597366	0.164089	0.105593	0.245827	0.489477	0.13294	0.0138455	0.928755	0.600975	0.0252958	0.121711	-0.188196	0.245735	0.14214	0.0976818	0.00303568	0.999906	0.491385	0.00684368	0.160908	0.0476779	0.279317	0.729803	0.0699185	0.0069092	0.99021	0.460793	0.0138131	0.139423	-0.0198924	0.261569	0.890044	0.090929	0.00719058	0.996987	0.54072	0.0143233	0.138351	-0.173809	0.231175	0.226431	0.125914	0.00402363	0.987465	0.585495	0.00864295	0.153669	-0.0336424	0.262433	0.884496	0.086216	0.00718488	0.957782	0.485208	0.0137803	0.138372	-0.0476331	0.256367	0.733396	0.096107	0.00809248	0.885763	0.501219	0.0151291	0.136696	-0.0801251	0.111232	0.26573	0.296437	0.481905	0.431655	0.0772324	0.0558934	0.00696141	0.00662574	0.836877	0.868041	0.42488	0.378246	0.0136886	0.0131831	0.140797	0.142134	-0.133878	0.239822	0.295337	0.114212	0.00547332	0.99979	0.523407	0.0114072	0.147263	-0.269934	0.24884	0.365081	0.0999796	0.00611145	0.655773	0.491606	0.0118399	0.144311	-0.121526	0.2482	0.339664	0.100535	0.0058917	0.99987	0.477129	0.0122595	0.145293	0.0988802	-0.232047	4.49751	0.277978	0.266554	0.271901	0.735011	0.98106	0.859651	0.0711683	0.0855907	0.0755335	0.00809715	0.00847135	0.00836896	0.96536	0.999765	0.944805	0.383112	0.505529	0.468002	0.0157257	0.0166075	0.0155802	0.136681	0.135442	0.135776	-0.13506	0.242434	0.571774	0.121665	0.00746344	0.999172	0.580075	0.0149341	0.138906	-0.0259889	0.26624	0.92226	0.0784557	0.00844134	0.976267	0.447096	0.0161693	0.135539	0.111232	0.296437	0.431655	0.0558934	0.00662574	0.868041	0.378246	0.0131831	0.142134	-0.232047	0.266554	0.98106	0.0855907	0.00847135	0.999765	0.505529	0.0166075	0.135442	4.49751	0.271901	0.859651	0.0755335	0.00836896	0.944805	0.468002	0.0155802	0.135776	-0.124506	0.254971	0.63298	0.0950423	0.00774048	0.832318	0.490964	0.0145482	0.137912	-0.00146245	0.257448	0.329247	0.0844392	0.00494808	0.410371	0.401409	0.00687339	0.148277
ENSG00000092969	TGFB2	transforming growth factor beta 2 [Source:HGNC Symbol;Acc:HGNC:11768]	protein_coding	7042	-0.000957054	0.289719	0.809895	0.178898	0.0479013	0.97809	0.589507	0.0717262	0.0834804	0.00182809	0.281298	0.890094	0.19221	0.0485777	0.9999	0.620961	0.0751288	0.0830388	-1.89167	0.302622	0.409783	0.304116	0.120513	0.728354	0.620094	0.157937	0.0607016	0.00705129	0.325108	0.000620236	0.104593	0.000452174	0.00170651	0.444714	0.000741427	0.20702	0.00698759	0.293181	0.574519	0.172084	0.0436295	0.961417	0.595615	0.0669337	0.0864052	-0.0317015	0.287131	0.956541	0.19137	0.0488616	0.999981	0.604683	0.0759802	0.0828551	-0.00749281	0.202785	0.0740035	0.344636	0.0147862	0.422181	0.868039	0.0253893	0.118475	-0.0791668	0.284285	0.735573	0.184729	0.0469367	0.999744	0.608722	0.0726706	0.0841198	-0.694109	0.248451	0.00801212	0.226818	0.00320493	0.749893	0.655143	0.0069941	0.159523	0.39036	0.296021	0.0726987	0.198974	0.0321187	0.728609	0.682891	0.0521021	0.0969199	-0.111789	0.271934	0.546418	0.20578	0.0428636	0.999906	0.641512	0.0676534	0.0869565	0.0373016	0.294215	0.850945	0.182363	0.0482938	0.992828	0.644859	0.0736819	0.0832235	-0.105005	0.256205	0.611458	0.246472	0.0445461	0.996984	0.744625	0.068947	0.0857567	-0.237107	0.235744	0.251264	0.276369	0.0301649	0.987465	0.750515	0.0493094	0.0976958	0.0453441	0.290594	0.891666	0.184721	0.0485873	0.960267	0.639118	0.0717007	0.0830326	0.28184	0.356965	0.154747	0.0997444	0.0336624	0.463795	0.505937	0.0516847	0.0954821	0.232954	-0.358947	0.296521	0.197967	0.149266	0.0725603	0.160678	0.358087	0.0329838	0.0214571	0.692463	0.772379	0.571641	0.753246	0.0522823	0.0363814	0.0961066	0.109024	-0.0384683	0.283722	0.8334	0.191515	0.0688819	0.99979	0.636219	0.100962	0.0726657	0.443449	0.322149	0.29594	0.133788	0.0473763	0.601477	0.548231	0.069382	0.0848114	0.00836695	0.29297	0.963305	0.174968	0.0699093	0.99987	0.586251	0.102983	0.0721741	0.484484	4.58255	65.1865	0.343445	0.308482	0.356796	0.242603	0.742047	0.0691857	0.113928	0.161017	0.0943905	0.0429002	0.0673452	0.0208289	0.874186	0.999765	0.370212	0.468363	0.635758	0.504715	0.0664518	0.0989187	0.0343478	0.0879486	0.0734129	0.109899	0.357856	0.357815	0.291833	0.107327	0.0470555	0.999172	0.556315	0.0728396	0.0850272	0.239074	0.302377	0.528157	0.158241	0.0607851	0.829478	0.583339	0.0880646	0.0767821	-0.358947	0.197967	0.0725603	0.358087	0.0214571	0.772379	0.753246	0.0363814	0.109024	4.58255	0.308482	0.742047	0.161017	0.0673452	0.999765	0.635758	0.0989187	0.0734129	65.1865	0.356796	0.0691857	0.0943905	0.0208289	0.370212	0.504715	0.0343478	0.109899	0.300142	0.321627	0.418499	0.137643	0.0554687	0.685992	0.563675	0.0790521	0.0797569	0.00733692	0.332116	0.000420838	0.0961319	0.000331847	0.00118212	0.429026	0.000555822	0.21411
ENSG00000134072	CAMK1	calcium/calmodulin dependent protein kinase I [Source:HGNC Symbol;Acc:HGNC:1459]	protein_coding	8536	-0.00451983	0.224708	0.063319	0.0861584	2.74501832010264e-28	0.6374	0.440874	2.03974468457342e-26	0.812529	-0.00367853	0.206686	0.652709	0.121578	1.37598959207975e-27	0.9999	0.528973	9.54294648427045e-26	0.804817	-2.03994	0.358806	0.145241	0.0470193	1.84371090364805e-24	0.517748	0.265477	1.21778568448576e-22	0.812941	-0.00244404	0.186122	0.0613233	0.152512	2.67370663081646e-28	0.0989335	0.518759	1.67557651086649e-26	0.812653	-0.0166823	0.179528	0.0279228	0.164332	1.37969389505468e-28	0.700392	0.58541	1.06318189557436e-26	0.815726	-0.115341	0.209662	0.748369	0.123358	1.44573952889705e-27	0.999981	0.513861	1.00266855460773e-25	0.804575	-0.000476248	0.194993	0.855676	0.150997	1.49673780869548e-27	0.962649	0.723081	1.02437917262231e-25	0.804405	-0.0949514	0.199899	0.511954	0.131301	1.22897952467613e-27	0.999744	0.53703	8.55188896000385e-26	0.805368	0.0534841	0.202968	0.746335	0.12711	1.44449787132995e-27	0.962353	0.529311	9.82164140878792e-26	0.804579	-0.036785	0.214246	0.787259	0.142516	3.17243102080969e-27	0.976514	0.61503	2.17840263428932e-25	0.80459	0.0495665	0.205772	0.665518	0.122807	1.38669638285737e-27	0.999906	0.533754	9.52198182895395e-26	0.804779	-0.208649	0.145998	0.0862578	0.274924	3.52839543139032e-28	0.988904	0.735254	2.56684599110164e-26	0.811349	-0.156247	0.158045	0.219691	0.2439	7.20162486280183e-28	0.996984	0.74261	5.07922057272728e-26	0.807952	-0.162102	0.166837	0.204151	0.212457	6.83220773629314e-28	0.987465	0.694362	4.85156703622236e-26	0.808205	-0.38038	0.149295	0.0617732	0.259368	2.68982865191601e-28	0.3939	0.720963	1.97058362435791e-26	0.812625	-0.144669	0.168456	0.241956	0.212611	1.58285522092549e-27	0.555768	0.659252	1.0904929048535e-25	0.808002	-0.134778	0.083649	0.199164	0.223815	0.180838	0.50548	0.131472	0.103171	1.28387070234876e-27	2.50653375964493e-27	0.693686	0.892022	0.527661	0.4835	8.96383014532492e-26	1.72685236434346e-25	0.809017	0.805753	-0.09078	0.18328	0.424682	0.174182	2.27646433472267e-27	0.99979	0.619282	1.5840841788709e-25	0.806226	-0.346868	0.178126	0.188501	0.180865	1.32364394141935e-27	0.492467	0.61448	9.17991194839032e-26	0.808869	-0.177971	0.173856	0.113349	0.189134	8.99594684017712e-28	0.99987	0.606992	6.52159128769077e-26	0.81073	-0.26289	10.9683	8.32926	0.173878	0.242276	0.210308	0.309257	0.203851	0.712084	0.198623	0.0755236	0.120327	1.8696216713885e-27	1.40124394536824e-27	2.91953648543555e-27	0.888052	0.999765	0.879538	0.587262	0.481851	0.554368	1.2838068810201e-25	9.98434298881221e-26	1.99160249560564e-25	0.80719	0.808593	0.805001	-0.127901	0.178335	0.54626	0.198391	2.60725732992257e-27	0.999172	0.680723	1.7844275002095e-25	0.805559	0.00490384	0.202204	0.983449	0.131159	3.12311601350211e-27	0.995284	0.544261	2.11659777775e-25	0.804667	0.083649	0.223815	0.50548	0.103171	2.50653375964493e-27	0.892022	0.4835	1.72685236434346e-25	0.805753	10.9683	0.242276	0.203851	0.0755236	1.40124394536824e-27	0.999765	0.481851	9.98434298881221e-26	0.808593	8.32926	0.210308	0.712084	0.120327	2.91953648543555e-27	0.879538	0.554368	1.99160249560564e-25	0.805001	-0.281793	0.173837	0.221499	0.194598	1.48723902197839e-27	0.515666	0.63942	1.02123746175849e-25	0.808304	-0.0022735	0.185442	0.0859843	0.155601	3.51941508632316e-28	0.131518	0.522758	2.16641864751597e-26	0.811361
ENSG00000257084	MIR200CHG	MIR200C and MIR141 host gene [Source:HGNC Symbol;Acc:HGNC:53161]	lncRNA	105369635	-0.000118263	-0.504644	0.971841	0.00631384	2.20908025392863e-08	0.998554	0.137756	1.48121571908602e-07	0.396898	0.00251018	-0.509719	0.821681	0.00585563	2.15860258865258e-08	0.9999	0.146362	1.47687883786602e-07	0.397269	-0.64058	-0.431866	0.724519	0.0668541	1.2372017232356e-07	0.896588	0.312862	8.2161567359208e-07	0.411285	0.0045175	-0.479286	0.0103532	0.00668715	1.01021345749811e-09	0.0207652	0.130238	4.46821879181667e-09	0.444174	-0.00517099	-0.511689	0.62178	0.00547023	1.97309563326544e-08	0.965972	0.143868	1.33416404763473e-07	0.398709	-0.486086	-0.46536	0.319507	0.0125965	1.39156943492112e-08	0.999981	0.189915	9.88831750784455e-08	0.404267	0.000639068	-0.498313	0.857766	0.00797541	2.17749354336643e-08	0.963331	0.302202	1.42602866425187e-07	0.397129	0.24788	-0.504529	0.207056	0.00561051	1.05061628699909e-08	0.999744	0.140825	7.50891697196906e-08	0.408697	-0.125085	-0.511786	0.578294	0.00542193	1.9135748073066e-08	0.925965	0.141187	1.30844807898645e-07	0.399199	0.131221	-0.532846	0.477763	0.00800639	1.76048723097045e-08	0.924513	0.2242	1.20966635824212e-07	0.404259	0.092559	-0.494859	0.553115	0.0072144	1.87575379470372e-08	0.999906	0.170104	1.29313894806513e-07	0.399518	0.0960077	-0.48035	0.565315	0.0106966	1.89439207770158e-08	0.988904	0.226403	1.29313390973291e-07	0.39936	0.252253	-0.437247	0.144888	0.0189817	8.18437617888716e-09	0.996984	0.314008	5.9581571300884e-08	0.412602	0.256449	-0.452523	0.139473	0.0139914	7.96310155970355e-09	0.987465	0.26283	5.8256079835159e-08	0.413029	0.280842	-0.46771	0.314912	0.0119049	1.37926726297447e-08	0.646058	0.219838	9.33844278341911e-08	0.404407	0.275352	-0.450811	0.0935134	0.0128955	3.74988785665234e-09	0.385581	0.221082	2.84122967026615e-08	0.42848	0.143637	-0.112324	-0.51162	-0.54394	0.286003	0.502644	0.00451037	0.00356097	8.22914721013878e-09	1.13628792776295e-08	0.746132	0.891931	0.12446	0.118924	6.03290350358726e-08	8.16353819925277e-08	0.416315	0.411234	0.15271	-0.483161	0.313477	0.00809253	8.71480482474736e-09	0.99979	0.181505	6.46187559457212e-08	0.415416	0.290459	-0.494647	0.410631	0.00655712	1.02144036255446e-08	0.690614	0.154855	7.2065405843703e-08	0.412918	0.0731948	-0.503057	0.627893	0.00584764	1.25620464667305e-08	0.99987	0.140168	9.0438041102697e-08	0.409644	0.337679	8.6856	76.2964	-0.478523	-0.482718	-0.438373	0.327649	0.452149	0.00968832	0.0091087	0.00913671	0.0124543	8.95403893955122e-09	1.07628431683457e-08	6.01953812830183e-10	0.890663	0.999765	0.285398	0.15029	0.220695	0.229449	6.52074673350727e-08	7.78622096525036e-08	5.1667702267924e-09	0.41499	0.412092	0.45569	0.473502	-0.427075	0.0914771	0.0204533	3.68807079836232e-09	0.999172	0.313738	2.89343895289315e-08	0.428734	0.247589	-0.503514	0.431437	0.00542901	1.04956843721008e-08	0.78277	0.142621	7.47774359369476e-08	0.412489	-0.112324	-0.54394	0.502644	0.00356097	1.13628792776295e-08	0.891931	0.118924	8.16353819925277e-08	0.411234	8.6856	-0.482718	0.452149	0.00913671	1.07628431683457e-08	0.999765	0.220695	7.78622096525036e-08	0.412092	76.2964	-0.438373	0.00968832	0.0124543	6.01953812830183e-10	0.285398	0.229449	5.1667702267924e-09	0.45569	0.223038	-0.492347	0.469557	0.00715619	1.09777733953071e-08	0.727501	0.170747	7.66712162681298e-08	0.41178	0.0048271	-0.473975	0.00665716	0.0070466	6.95497098646154e-10	0.0139149	0.133838	3.05542918801349e-09	0.449603
ENSG00000179044	EXOC3L1	exocyst complex component 3 like 1 [Source:HGNC Symbol;Acc:HGNC:27540]	protein_coding	283849	6.5459669589826e-05	-0.12575	0.983197	0.453532	2.09436065287123e-09	0.998554	0.813096	1.66190952492901e-08	0.433397	-0.000561353	-0.124404	0.95668	0.458748	2.09188908050754e-09	0.9999	0.827785	1.68762482392555e-08	0.433414	-2.50738	-0.0092234	0.156044	0.967283	3.58589532423795e-09	0.52709	0.985278	3.08298091388821e-08	0.471934	-0.00884157	-0.17628	4.14199238037567e-09	0.192886	1.28071744776684e-16	4.53569965611033e-08	0.573886	1.99152520315671e-15	0.631108	0.0123028	-0.110159	0.203888	0.505977	9.78385877320524e-10	0.903476	0.851616	8.14251862541233e-09	0.444642	-0.173521	-0.111143	0.702433	0.51529	1.95562510522788e-09	0.999981	0.850141	1.5987715496806e-08	0.43442	-0.000608558	-0.132034	0.854046	0.439428	2.06167548562669e-09	0.962395	0.907002	1.59699255971515e-08	0.433632	0.28958	-0.124512	0.111062	0.448591	6.32006479991323e-10	0.999744	0.821054	5.49959298314491e-09	0.450985	0.147598	-0.117724	0.479289	0.480116	1.65474669624719e-09	0.910104	0.835414	1.33651629511332e-08	0.436905	-0.134012	-0.25699	0.428835	0.156002	1.34307458259166e-09	0.913297	0.633199	1.11197810447282e-08	0.443938	0.152369	-0.108232	0.291472	0.515642	1.23970131636463e-09	0.999906	0.857794	1.03545666753442e-08	0.441172	-0.0203656	-0.130685	0.895508	0.446626	2.0778488711517e-09	0.996025	0.848139	1.67370203690214e-08	0.433515	-0.0715501	-0.144694	0.657724	0.401305	1.90978540009904e-09	0.996984	0.851017	1.54550739146094e-08	0.434773	-0.089123	-0.143732	0.582081	0.397814	1.81624922799456e-09	0.987465	0.832315	1.48249829100254e-08	0.435521	-0.759007	-0.226948	0.00269535	0.161113	2.93073139523744e-11	0.320821	0.612204	3.00378312361133e-10	0.493343	-0.158995	-0.163501	0.30975	0.338848	1.71345297707531e-09	0.620394	0.778662	1.37221334261081e-08	0.440314	-0.0666634	0.0164337	-0.128048	-0.122364	0.602465	0.917725	0.445142	0.479339	2.45177358560224e-09	2.77181527108071e-09	0.883039	0.98724	0.817449	0.826072	1.94923963400994e-08	2.20368316889971e-08	0.434935	0.43308	-0.0548174	-0.137948	0.703514	0.418374	2.60217414097571e-09	0.99979	0.819595	2.08876678924154e-08	0.434036	-0.635495	-0.170364	0.0552858	0.304536	4.91812705341903e-10	0.324729	0.738567	4.26360631139318e-09	0.458606	0.0150228	-0.124279	0.916493	0.463319	2.77139367228531e-09	0.99987	0.822509	2.23062347178213e-08	0.433082	0.132287	-11.0943	-47.2462	-0.11251	-0.167408	-0.173872	0.686615	0.310398	0.0951002	0.511423	0.329944	0.299782	2.58029926013491e-09	1.71568634884897e-09	7.48489713567290e-10	0.959002	0.999765	0.40406	0.829554	0.795365	0.759994	2.04128161240939e-08	1.4114895284362e-08	6.32794676167453e-09	0.434163	0.440295	0.452528	-0.246689	-0.172266	0.356745	0.323417	1.86732168097092e-09	0.999172	0.786558	1.53024394249585e-08	0.439029	-0.548357	-0.151261	0.0637183	0.359381	5.49836350288594e-10	0.607038	0.77748	4.80264278090029e-09	0.456999	0.0164337	-0.122364	0.917725	0.479339	2.77181527108071e-09	0.98724	0.826072	2.20368316889971e-08	0.43308	-11.0943	-0.167408	0.310398	0.329944	1.71568634884897e-09	0.999765	0.795365	1.4114895284362e-08	0.440295	-47.2462	-0.173872	0.0951002	0.299782	7.48489713567290e-10	0.40406	0.759994	6.32794676167453e-09	0.452528	-0.767638	-0.203327	0.00735149	0.21356	9.28748829920923e-11	0.238905	0.662782	8.92955090357428e-10	0.481997	-0.00917558	-0.184911	1.30082385225599e-09	0.166519	4.26052473243047e-17	1.52135700225059e-08	0.537731	6.89840292474307e-16	0.641299
ENSG00000171044	XKR6	XK related 6 [Source:HGNC Symbol;Acc:HGNC:27806]	protein_coding	286046	-0.00142285	0.24191	0.441854	0.0169311	8.02428320256704e-18	0.914856	0.211065	1.94131670130942e-16	0.6562	0.00226837	0.230185	0.712694	0.0233275	1.00288479616546e-17	0.9999	0.263079	2.43477492053893e-16	0.654248	-0.510002	0.290339	0.623095	0.0316233	9.60069738711599e-17	0.850641	0.222273	2.50656198972607e-15	0.686001	-0.00053227	0.231128	0.592287	0.0221012	9.31397713154648e-18	0.665899	0.22469	1.73488458548752e-16	0.654896	-0.00386656	0.229403	0.504653	0.0230776	8.61974548970856e-18	0.957392	0.262379	2.06615696611609e-16	0.655574	-0.124496	0.244417	0.645707	0.0181781	9.66404432972877e-18	0.999981	0.226504	2.35169714999224e-16	0.654573	-0.00424019	0.187934	0.0291834	0.0597025	1.04359328001717e-18	0.283733	0.568746	2.81621294215788e-17	0.673536	-0.189929	0.233612	0.0791772	0.0185065	2.37131686416172e-18	0.999744	0.234876	6.08355347419837e-17	0.666672	0.149527	0.241963	0.228058	0.0160414	5.26421106864797e-18	0.847396	0.223248	1.29464746447151e-16	0.659859	0.0604898	0.282633	0.55386	0.0108459	1.07166173649573e-17	0.94328	0.249391	2.61701808562561e-16	0.658121	-0.00353427	0.233793	0.967383	0.0212656	1.07077708779546e-17	0.999906	0.259519	2.57258522963884e-16	0.653672	-0.024727	0.227769	0.789122	0.0281062	1.03481011540317e-17	0.991873	0.320426	2.47759024868564e-16	0.653972	0.00973301	0.236817	0.919544	0.0232608	1.06631896025966e-17	0.997451	0.336802	2.55597146165466e-16	0.653709	0.0263446	0.239612	0.785155	0.0200177	1.03340143932938e-17	0.994321	0.298306	2.47421753126433e-16	0.653984	0.0555573	0.241625	0.720067	0.0191906	1.00640916812607e-17	0.889628	0.265069	2.39033666119074e-16	0.654217	-0.0275882	0.227574	0.768334	0.0284395	1.79788787550438e-17	0.902295	0.306111	4.19830023992639e-16	0.653541	-0.0076262	0.0179093	0.233808	0.238641	0.920506	0.850316	0.0215225	0.022683	1.86668754446703e-17	1.84341917452248e-17	0.981201	0.97384	0.244798	0.254333	4.39844859005449e-16	4.35842947103577e-16	0.653206	0.653318	-0.00827925	0.232262	0.923276	0.0244267	1.86731190644727e-17	0.99979	0.282922	4.41994215307645e-16	0.653203	-0.174121	0.221991	0.383071	0.0295233	1.29300135263374e-17	0.67027	0.294968	3.08511308978183e-16	0.656466	0.0708938	0.245172	0.405875	0.0165836	1.33801964407768e-17	0.99987	0.216325	3.24840568432675e-16	0.656164	0.168237	-6.96908	-20.3007	0.251954	0.208366	0.213679	0.388895	0.285312	0.23129	0.0150461	0.0439972	0.0360995	1.30471034468903e-17	1.07325191600387e-17	9.30691086620348e-18	0.898853	0.999765	0.547901	0.188131	0.396111	0.351999	3.15282269821138e-16	2.61476339161318e-16	2.23860794777144e-16	0.656387	0.658108	0.659358	-0.0117616	0.231793	0.941443	0.028611	1.87085722089468e-17	0.999172	0.347455	4.46388249288242e-16	0.653186	-0.0727795	0.230701	0.683065	0.0235397	1.728972268943e-17	0.900393	0.268807	4.09715228105102e-16	0.653889	0.0179093	0.238641	0.850316	0.022683	1.84341917452248e-17	0.97384	0.254333	4.35842947103577e-16	0.653318	-6.96908	0.208366	0.285312	0.0439972	1.07325191600387e-17	0.999765	0.396111	2.61476339161318e-16	0.658108	-20.3007	0.213679	0.23129	0.0360995	9.30691086620348e-18	0.547901	0.351999	2.23860794777144e-16	0.659358	-0.0525081	0.228723	0.76372	0.0264758	1.79472799903435e-17	0.898912	0.290382	4.20982082840007e-16	0.653557	-0.000538445	0.230699	0.592442	0.0224065	9.3150673001909e-18	0.66675	0.225788	1.67365535619838e-16	0.654895
ENSG00000088876	ZNF343	zinc finger protein 343 [Source:HGNC Symbol;Acc:HGNC:16017]	protein_coding	79175	-0.000166458	0.176091	0.95798	0.302543	0.410625	0.996577	0.714879	0.456259	0.00310849	0.0031421	0.169638	0.764782	0.32065	0.401567	0.9999	0.745353	0.455462	0.00418217	0.447452	0.1184	0.801513	0.603953	0.472305	0.92868	0.825689	0.511838	-0.00430717	-0.00817312	0.12815	1.6403654578041e-07	0.37167	8.76227392873091e-06	1.12282357246239e-06	0.737354	1.90978285523963e-05	0.290779	0.0081618	0.185296	0.408323	0.274938	0.342991	0.939878	0.704351	0.393747	0.0115049	-0.0518309	0.179445	0.910649	0.302761	0.409593	0.999981	0.718768	0.465428	0.00323006	-0.00389623	0.132682	0.244648	0.440906	0.284413	0.660287	0.907002	0.331605	0.0196968	0.212645	0.175837	0.25147	0.29688	0.287563	0.999744	0.722237	0.341244	0.019228	0.0404723	0.177291	0.848865	0.297753	0.407108	0.978101	0.722931	0.452569	0.00352375	0.0978759	0.095142	0.570473	0.604446	0.453085	0.944864	0.911973	0.503466	-0.00176828	-0.151985	0.158067	0.300642	0.351084	0.308122	0.999906	0.769199	0.364622	0.0162536	-0.140619	0.138666	0.371149	0.42477	0.332265	0.988904	0.836891	0.384574	0.0129299	-0.112305	0.144897	0.493513	0.407502	0.363461	0.996984	0.853546	0.416166	0.00886354	0.00672664	0.176572	0.967434	0.308224	0.410741	0.997914	0.775102	0.461715	0.00309476	-0.393933	0.122481	0.133457	0.473557	0.218171	0.485267	0.859058	0.261451	0.0305738	-0.332687	0.100385	0.0343635	0.553834	0.108511	0.296421	0.888675	0.141539	0.0571338	-0.188025	0.215029	0.173553	0.233607	0.14562	0.180711	0.303238	0.18043	0.230444	0.253884	0.691984	0.799903	0.72328	0.60026	0.27649	0.30164	0.028739	0.024751	-0.0476423	0.16767	0.744651	0.33326	0.404825	0.99979	0.769392	0.456884	0.00385211	-0.645334	0.133099	0.0552729	0.428916	0.141516	0.324729	0.824784	0.178231	0.0475664	-0.00334951	0.176957	0.981633	0.304584	0.415922	0.99987	0.723046	0.469365	0.00252869	0.520833	-14.5586	-70.1589	0.23317	0.124005	0.107369	0.115083	0.18892	0.01366	0.175786	0.474742	0.518852	0.206246	0.258834	0.0622992	0.855786	0.999765	0.292901	0.559412	0.870033	0.882488	0.25567	0.312754	0.0884414	0.0331933	0.0239441	0.075977	0.0283233	0.182724	0.917226	0.304978	0.414835	0.999172	0.774866	0.466972	0.00265755	-0.574127	0.151722	0.0557343	0.364574	0.142155	0.607038	0.780771	0.182855	0.0474005	0.215029	0.233607	0.180711	0.18043	0.253884	0.799903	0.60026	0.30164	0.024751	-14.5586	0.124005	0.18892	0.474742	0.258834	0.999765	0.870033	0.312754	0.0239441	-70.1589	0.107369	0.01366	0.518852	0.0622992	0.292901	0.882488	0.0884414	0.075977	-0.602251	0.117332	0.0401741	0.486377	0.118607	0.287085	0.858016	0.152754	0.0539739	-0.00824668	0.121697	1.81408873301459e-07	0.396921	9.56156266986508e-06	1.17071743731705e-06	0.753505	2.05259877124652e-05	0.289063
ENSG00000269001	ZNF818P	zinc finger protein 818, pseudogene [Source:HGNC Symbol;Acc:HGNC:33265]	transcribed_unprocessed_pseudogene	NA	-0.00304615	0.295249	0.423993	0.152185	0.0916386	0.912962	0.553264	0.125329	0.0622797	-0.00694839	0.290996	0.583736	0.159325	0.102838	0.9999	0.580559	0.142986	0.0583227	-2.0491	0.286076	0.355911	0.314788	0.244395	0.690515	0.6299	0.289655	0.0300647	-0.00843611	0.230172	1.28197673910462e-05	0.208569	5.39576009331774e-05	5.37153070391009e-05	0.592825	0.000103051	0.253841	0.012627	0.294362	0.289106	0.15118	0.0775301	0.926975	0.567575	0.110064	0.0679071	-0.0731919	0.284735	0.895659	0.176985	0.113106	0.999981	0.589185	0.156188	0.0550061	-0.00131485	0.264379	0.746188	0.208698	0.109836	0.929708	0.78844	0.145428	0.0560334	0.18344	0.279283	0.413891	0.173071	0.0907526	0.999744	0.594941	0.127616	0.0626102	0.319374	0.295323	0.211144	0.148573	0.0664628	0.842217	0.561728	0.0956112	0.0729852	0.106039	0.153333	0.608462	0.486952	0.12859	0.956751	0.866648	0.171911	0.0510649	-0.101058	0.26734	0.569871	0.19502	0.102053	0.999906	0.631561	0.142179	0.0585878	-0.110399	0.250051	0.561758	0.236059	0.101578	0.988904	0.698841	0.139981	0.0587488	-0.0221721	0.272743	0.911047	0.199557	0.113285	0.996987	0.702069	0.154026	0.0549507	0.0546796	0.289973	0.783537	0.167054	0.110921	0.994321	0.644609	0.150966	0.0556898	-0.493257	0.212728	0.119755	0.303249	0.0489459	0.470108	0.755547	0.0721479	0.0828008	-0.202513	0.228144	0.291046	0.276372	0.0833433	0.60371	0.721751	0.112857	0.0662681	-0.196829	0.23064	0.270959	0.335271	0.207699	0.234813	0.185409	0.112922	0.0706954	0.075184	0.703722	0.804469	0.603318	0.501602	0.100327	0.106421	0.0718023	0.0697461	-0.0224723	0.270446	0.89875	0.197305	0.120941	0.99979	0.643928	0.163407	0.0532759	-0.667932	0.229135	0.101323	0.263135	0.0478065	0.389251	0.700907	0.0699284	0.084524	0.0010856	0.275248	0.995068	0.186797	0.121591	0.99987	0.603703	0.165413	0.0530836	0.399708	-22.5153	-85.4389	0.31781	0.192366	0.189688	0.318671	0.0911754	0.0128138	0.130447	0.3554	0.345432	0.0868765	0.0449648	0.0127445	0.890663	0.999765	0.292901	0.495312	0.810529	0.790841	0.121483	0.0700358	0.0224657	0.0648531	0.0864668	0.124061	0.105746	0.294629	0.747789	0.171437	0.117485	0.999172	0.649477	0.159597	0.0543138	-0.765202	0.240737	0.0341853	0.231785	0.0245541	0.607038	0.671565	0.0405647	0.105027	0.23064	0.335271	0.234813	0.112922	0.075184	0.804469	0.501602	0.106421	0.0697461	-22.5153	0.192366	0.0911754	0.3554	0.0449648	0.999765	0.810529	0.0700358	0.0864668	-85.4389	0.189688	0.0128138	0.345432	0.0127445	0.292901	0.790841	0.0224657	0.124061	-0.762526	0.198913	0.0311381	0.327645	0.0231135	0.273547	0.765351	0.0373689	0.106825	-0.00886964	0.221192	5.20875946142363e-06	0.22202	2.52015767827299e-05	2.33111312872403e-05	0.606279	5.04565056333216e-05	0.269626
ENSG00000173614	NMNAT1	nicotinamide nucleotide adenylyltransferase 1 [Source:HGNC Symbol;Acc:HGNC:17877]	protein_coding	64802	-0.00463002	0.119312	0.259153	0.588309	0.342861	0.846346	0.879659	0.390517	0.011522	-0.0074408	0.107337	0.586606	0.628614	0.442378	0.9999	0.90391	0.49442	-0.000555029	-3.51238	0.38446	0.134103	0.199684	0.17889	0.507577	0.516937	0.221957	0.0441331	-0.0120744	0.0247039	1.03184996952532e-09	0.888072	1.28605499440903e-07	1.3359471354041e-08	0.972043	3.86615521076062e-07	0.367804	0.0190291	0.117761	0.137416	0.590093	0.263443	0.882939	0.887208	0.313678	0.0229165	0.330719	0.0670305	0.582558	0.766728	0.441671	0.999981	0.942177	0.496242	-0.00047498	-0.00507892	0.0387866	0.244775	0.862587	0.335485	0.660287	0.987264	0.382031	0.0124989	0.16038	0.0946838	0.508269	0.667445	0.426939	0.999744	0.917169	0.476959	0.00120775	0.273447	0.108407	0.321995	0.622394	0.370919	0.873944	0.90115	0.417447	0.00792449	0.0629158	0.0457438	0.78236	0.850373	0.54343	0.975742	0.976941	0.588365	-0.0115691	-0.0976211	0.0831979	0.611039	0.707383	0.446455	0.999906	0.933694	0.500105	-0.00101514	-0.0788477	0.0737159	0.701117	0.745452	0.458848	0.988904	0.949884	0.507565	-0.00240074	0.0217222	0.100053	0.919209	0.661333	0.474351	0.997451	0.9375	0.523767	-0.00410841	-0.0873996	0.0762127	0.68398	0.734898	0.456791	0.988465	0.950212	0.505586	-0.00217206	-0.232683	0.0630623	0.499036	0.779286	0.424859	0.77202	0.956115	0.465978	0.00144788	-0.463975	-0.0143793	0.0235326	0.947942	0.106448	0.277176	0.989963	0.139214	0.05781	-0.303695	0.47443	0.0867951	0.216969	0.070806	0.0222245	0.690381	0.328938	0.194747	0.102937	0.660999	0.749441	0.925011	0.733185	0.239305	0.139	0.0354534	0.0589869	-0.169114	0.0583043	0.374853	0.795236	0.395892	0.99979	0.96207	0.448415	0.0049326	-0.812567	0.0372586	0.0647444	0.865288	0.186029	0.336735	0.97276	0.22562	0.0372381	0.00425833	0.0938215	0.982115	0.675894	0.481792	0.99987	0.918007	0.532351	-0.00496674	0.626142	-16.8122	-87.2405	0.160091	0.0313885	0.00595918	0.147276	0.245781	0.0190537	0.475712	0.889874	0.978173	0.276018	0.341064	0.0939627	0.857352	0.999765	0.294516	0.809707	0.981484	0.995866	0.327204	0.396106	0.126267	0.0212279	0.0119123	0.0621589	-0.216934	0.0530375	0.541605	0.818635	0.439975	0.999172	0.969412	0.49097	-0.000274446	-0.586134	0.066845	0.136426	0.761206	0.266768	0.627319	0.951906	0.314117	0.0226743	0.47443	0.216969	0.0222245	0.328938	0.102937	0.749441	0.733185	0.139	0.0589869	-16.8122	0.0313885	0.245781	0.889874	0.341064	0.999765	0.981484	0.396106	0.0119123	-87.2405	0.00595918	0.0190537	0.978173	0.0939627	0.294516	0.995866	0.126267	0.0621589	-0.620819	0.031139	0.106966	0.888444	0.238458	0.385328	0.977988	0.279243	0.0273426	-0.012429	0.0135758	4.41591732447952e-10	0.937742	5.97306418575214e-08	5.93524391816026e-09	0.985595	1.86152746328279e-07	0.38067
ENSG00000173295	FAM86B3P	family with sequence similarity 86 member B3, pseudogene [Source:HGNC Symbol;Acc:HGNC:44371]	transcribed_unprocessed_pseudogene	286042	-0.0030341	-0.138929	0.416404	0.489573	0.00018068	0.910389	0.831108	0.000538417	0.227755	-0.00733266	-0.142437	0.555096	0.479937	0.000206816	0.9999	0.840852	0.000630942	0.224754	1.8104	-0.367445	0.41058	0.19408	0.000531027	0.728898	0.510561	0.0014628	0.230512	3.47237669716784e-05	-0.155189	0.986203	0.440667	0.000240351	0.989818	0.78172	0.000412398	0.221396	0.00552329	-0.148548	0.63703	0.460209	0.000218354	0.967961	0.82914	0.000646058	0.223543	0.685378	-0.211683	0.207928	0.299895	0.000120864	0.999981	0.716407	0.000392249	0.23658	0.00186857	-0.135004	0.638681	0.51061	0.00021856	0.889247	0.922747	0.00060826	0.223522	-0.103344	-0.155704	0.639027	0.437781	0.000218603	0.999744	0.815003	0.000659262	0.223518	0.00660599	-0.155045	0.979046	0.441298	0.00024031	0.997675	0.814794	0.000708501	0.2214	0.179046	-0.156052	0.386486	0.478086	0.000179208	0.90136	0.864466	0.000547037	0.230368	-0.172264	-0.174793	0.32196	0.383964	0.000157232	0.999906	0.789482	0.000493048	0.230823	0.00305551	-0.154595	0.986939	0.454498	0.000240354	0.999377	0.852032	0.000713686	0.221396	0.15241	-0.11428	0.432391	0.580369	0.00018416	0.996984	0.915993	0.000561002	0.227332	0.0464178	-0.145839	0.811915	0.476378	0.000234581	0.994321	0.870883	0.000698283	0.22194	0.350883	-0.108442	0.260454	0.594046	0.000138897	0.602103	0.90774	0.000418399	0.233545	0.0863777	-0.14154	0.645098	0.490042	0.000242139	0.842132	0.8614	0.00068994	0.223602	-0.00907675	0.0725347	-0.161748	-0.142627	0.952717	0.702688	0.420496	0.489827	0.000264928	0.00024918	0.989231	0.943038	0.799911	0.830212	0.000770384	0.000731438	0.221562	0.222953	0.0186834	-0.157709	0.9136	0.439125	0.000263988	0.99979	0.82909	0.000784087	0.221643	0.417303	-0.132855	0.296168	0.508923	0.000165513	0.601477	0.857113	0.000490061	0.232141	-0.163399	-0.187383	0.338541	0.352554	0.000178597	0.99987	0.75723	0.000558992	0.230445	-0.606839	6.79429	-9.35686	-0.226437	-0.136599	-0.170909	0.118809	0.604041	0.783882	0.263202	0.507272	0.401212	9.22449827883949e-05	0.000236275	0.000256867	0.855786	0.999765	0.913285	0.653105	0.882246	0.826497	0.000300258	0.000706212	0.000724268	0.244989	0.224156	0.222264	-0.015516	-0.164427	0.961416	0.432217	0.000265063	0.999172	0.847704	0.000785821	0.22155	0.0109601	-0.161066	0.975526	0.423871	0.000265222	0.993528	0.816508	0.000765356	0.221537	0.0725347	-0.142627	0.702688	0.489827	0.00024918	0.943038	0.830212	0.000731438	0.222953	6.79429	-0.136599	0.604041	0.507272	0.000236275	0.999765	0.882246	0.000706212	0.224156	-9.35686	-0.170909	0.783882	0.401212	0.000256867	0.913285	0.826497	0.000724268	0.222264	0.254287	-0.136159	0.466769	0.502382	0.000211112	0.724914	0.86295	0.000606516	0.226696	4.70814658340215e-05	-0.155083	0.981515	0.441203	0.000240326	0.986004	0.781314	0.000411599	0.221398
ENSG00000182580	EPHB3	EPH receptor B3 [Source:HGNC Symbol;Acc:HGNC:3394]	protein_coding	2049	0.00088616	0.846505	0.865061	0.00335858	0.0262677	0.98564	0.104765	0.0427607	0.101827	0.0040444	0.844169	0.81554	0.00346447	0.0260166	0.9999	0.118926	0.0440404	0.102112	-4.61621	1.21444	0.10702	0.00129678	0.00289959	0.483847	0.0504789	0.00642932	0.184455	-0.00441058	0.825928	0.112264	0.00353326	0.010061	0.166389	0.0991625	0.0133128	0.129218	0.00791849	0.861119	0.627466	0.00277636	0.0243005	0.966221	0.108877	0.0405743	0.10413	-1.094	0.941169	0.148691	0.00127643	0.0119374	0.999981	0.0678642	0.0226739	0.124484	-0.0172066	0.663598	0.00138068	0.015229	0.000419748	0.0574527	0.374091	0.00108975	0.208735	0.341512	0.852354	0.26464	0.00281158	0.0165415	0.999744	0.107901	0.0296002	0.115286	-0.545221	0.822974	0.117131	0.00367541	0.0103286	0.83146	0.122549	0.0192906	0.128495	0.00873903	0.885537	0.975892	0.00503195	0.0331299	0.996692	0.192035	0.0535047	0.0959712	0.30617	0.8858	0.205792	0.00199625	0.0144145	0.999906	0.0961368	0.0265464	0.119195	0.164792	0.894112	0.525993	0.0024613	0.0228167	0.988904	0.12135	0.0388417	0.105982	0.185205	0.901266	0.493927	0.00237676	0.0222544	0.996984	0.141693	0.0379552	0.106713	0.198859	0.892225	0.463933	0.00229208	0.0216838	0.987465	0.126565	0.037187	0.107472	0.0370839	0.856274	0.932274	0.00350896	0.0264823	0.976534	0.131073	0.0425476	0.101586	-0.00735624	0.857511	0.977594	0.00353389	0.024634	0.993487	0.130597	0.0395352	0.10493	0.104508	0.128351	0.861402	0.892714	0.62447	0.628339	0.00271733	0.00256822	0.0225057	0.0225511	0.889944	0.921529	0.0998883	0.104557	0.0377016	0.0379549	0.107615	0.107555	0.0653364	0.872678	0.785692	0.00280307	0.0239628	0.99979	0.114579	0.0409748	0.105753	-0.37197	0.833631	0.50551	0.0039204	0.0208293	0.755065	0.126377	0.0342453	0.109899	0.463155	0.932416	0.0498062	0.00106737	0.00548403	0.99987	0.0619087	0.0115114	0.147211	1.02482	-19.3692	-71.2544	0.968782	0.788063	0.788003	0.0581988	0.288166	0.131858	0.000816576	0.00700058	0.00593717	0.00608714	0.0160214	0.0102687	0.855786	0.999765	0.446523	0.0475901	0.197096	0.174476	0.0122414	0.0287662	0.018653	0.144418	0.117533	0.130122	-0.0772964	0.844924	0.862896	0.00472138	0.0243655	0.999172	0.179257	0.0414526	0.105257	-0.654037	0.829865	0.187203	0.00359721	0.0126408	0.652259	0.121697	0.0229298	0.124292	0.128351	0.892714	0.628339	0.00256822	0.0225511	0.921529	0.104557	0.0379549	0.107555	-19.3692	0.788063	0.288166	0.00700058	0.0160214	0.999765	0.197096	0.0287662	0.117533	-71.2544	0.788003	0.131858	0.00593717	0.0102687	0.446523	0.174476	0.018653	0.130122	-0.315512	0.827701	0.517795	0.00438122	0.021029	0.759375	0.138434	0.0344429	0.109618	-0.00492016	0.819398	0.0795118	0.00369298	0.00808814	0.122892	0.102508	0.0108639	0.135176
ENSG00000162669	HFM1	helicase for meiosis 1 [Source:HGNC Symbol;Acc:HGNC:20193]	protein_coding	164045	-4.71997e-06	-0.248795	0.998594	0.0875696	0.0570162	0.999586	0.4444	0.0833587	0.0779468	-0.00310254	-0.243341	0.727438	0.0946492	0.0545919	0.9999	0.474958	0.0830605	0.079337	-0.456013	-0.322318	0.764763	0.102004	0.0532241	0.913623	0.382863	0.0786325	0.0919098	-0.00348617	-0.268884	0.0134605	0.0548979	0.00553789	0.0261713	0.337185	0.00765132	0.145311	0.000724256	-0.247924	0.931174	0.087874	0.0568645	0.994856	0.456506	0.0842291	0.0780322	-0.0826782	-0.24203	0.832748	0.102731	0.0561149	0.999981	0.476676	0.085577	0.0784574	0.00432434	-0.201645	0.126555	0.166263	0.0241618	0.530507	0.741858	0.0389034	0.104299	-0.214839	-0.249476	0.170976	0.0816276	0.0287205	0.999744	0.442058	0.0476636	0.0991672	0.1587	-0.240572	0.376967	0.0957892	0.0430189	0.883433	0.474634	0.0657498	0.086844	0.337103	-0.245734	0.0198039	0.107507	0.00438537	0.654709	0.566709	0.00930755	0.153134	-0.0877506	-0.258705	0.481636	0.0749069	0.0477184	0.999906	0.439761	0.0741803	0.0836007	0.073367	-0.229765	0.58262	0.121913	0.0511641	0.988904	0.560434	0.0775099	0.0813995	0.123131	-0.215609	0.375377	0.146963	0.0429372	0.996984	0.638619	0.0668326	0.0869032	0.0747833	-0.233435	0.592039	0.113062	0.0514383	0.987465	0.563424	0.0780503	0.0812301	0.117798	-0.23306	0.598828	0.114263	0.0516313	0.82672	0.538206	0.0755762	0.0811113	-0.00299181	-0.248547	0.982363	0.0956318	0.059548	0.995563	0.501077	0.0844047	0.0774532	-0.113397	0.306611	-0.250226	-0.167832	0.302699	0.0230384	0.084186	0.246124	0.04058	0.00845879	0.753433	0.749441	0.440269	0.66948	0.0625043	0.0163002	0.0896922	0.135482	0.106283	-0.225955	0.390987	0.124642	0.0457096	0.99979	0.543507	0.0711532	0.0859472	0.24858	-0.230756	0.388691	0.114758	0.0455908	0.675024	0.51899	0.0671121	0.0860296	0.00434855	-0.247166	0.971906	0.0929089	0.059532	0.99987	0.463222	0.0897618	0.0774619	0.136993	9.57842	-6.0239	-0.233207	-0.212667	-0.253874	0.62773	0.30951	0.806584	0.11643	0.152383	0.0860183	0.0547603	0.0410205	0.0582998	0.950458	0.999765	0.923444	0.472763	0.624235	0.488188	0.0818846	0.0647159	0.0835159	0.0801722	0.0893543	0.0781428	0.216874	-0.207754	0.347092	0.168154	0.0433101	0.999172	0.646095	0.0677017	0.0876494	0.22336	-0.23783	0.38483	0.102097	0.0453895	0.7598	0.494713	0.0685919	0.0861696	0.306611	-0.167832	0.0230384	0.246124	0.00845879	0.749441	0.66948	0.0163002	0.135482	9.57842	-0.212667	0.30951	0.152383	0.0410205	0.999765	0.624235	0.0647159	0.0893543	-6.0239	-0.253874	0.806584	0.0860183	0.0582998	0.923444	0.488188	0.0835159	0.0781428	0.184772	-0.229398	0.463376	0.119377	0.0491111	0.721903	0.532353	0.0712656	0.0836663	-0.00289613	-0.267606	0.0438033	0.0592581	0.0124372	0.0732967	0.349873	0.0162024	0.12334
ENSG00000111962	UST	uronyl 2-sulfotransferase [Source:HGNC Symbol;Acc:HGNC:17223]	protein_coding	10090	-0.00568757	0.777391	0.359938	0.0219921	0.34463	0.89364	0.242742	0.392316	0.0112898	-0.0201896	0.782196	0.328185	0.0212283	0.333702	0.9999	0.252643	0.3894	0.0127371	-4.43253	1.1359	0.166788	0.00671009	0.123312	0.537021	0.109929	0.161148	0.0597701	-0.00958521	0.691372	0.00323196	0.0315418	0.0252807	0.00738703	0.262972	0.0313631	0.102962	-0.0023672	0.743605	0.903387	0.0286449	0.427655	0.992714	0.288434	0.476123	0.0011253	-1.10464	0.837267	0.222979	0.0153296	0.287724	0.999981	0.207108	0.345077	0.019204	-0.0159947	0.572044	0.0139787	0.085016	0.0660975	0.200304	0.629892	0.0933494	0.0731651	0.220789	0.74721	0.547068	0.0271867	0.391167	0.999744	0.277822	0.442654	0.0054323	-0.051611	0.743854	0.901907	0.0285172	0.427605	0.984354	0.289803	0.471551	0.00113097	-0.146989	0.594322	0.668731	0.106868	0.639146	0.964353	0.566206	0.677242	-0.0214055	-0.0266302	0.743537	0.926949	0.029002	0.428337	0.999906	0.297714	0.482955	0.00104678	-0.238343	0.684634	0.442277	0.0481538	0.368384	0.988904	0.396267	0.42007	0.00824235	-0.351635	0.651693	0.275769	0.0599414	0.312947	0.996984	0.469026	0.366331	0.0155755	-0.385226	0.66728	0.233599	0.0507702	0.293213	0.987465	0.424767	0.346015	0.0183961	-0.57332	0.669829	0.269511	0.0505745	0.310208	0.607332	0.395213	0.35482	0.0159596	-0.533517	0.631604	0.0854854	0.0628105	0.184443	0.376664	0.429739	0.224193	0.0375697	-0.364282	0.348542	0.747628	0.846214	0.151155	0.270058	0.0257522	0.0150949	0.242501	0.309513	0.692463	0.819875	0.263811	0.217984	0.288857	0.357504	0.0266516	0.0162623	-0.210016	0.711977	0.464079	0.0379184	0.3727	0.99979	0.339169	0.425855	0.00780698	-0.87748	0.694894	0.187097	0.0399448	0.266459	0.491118	0.336381	0.307826	0.0227233	0.153853	0.779565	0.589879	0.0227567	0.39749	0.99987	0.249343	0.451503	0.00473832	0.582041	-38.7707	-156.935	0.817476	0.612824	0.598406	0.372381	0.0734573	0.00471642	0.0181087	0.0718415	0.0663778	0.347619	0.17067	0.0325147	0.895111	0.999765	0.285398	0.20566	0.47482	0.444968	0.397962	0.219344	0.0504507	0.0110423	0.0405506	0.0965452	-0.695117	0.626722	0.191604	0.0720918	0.269192	0.999172	0.489537	0.323055	0.0222918	-0.821848	0.718367	0.165423	0.0325969	0.252507	0.639416	0.306485	0.299422	0.0249776	0.348542	0.846214	0.270058	0.0150949	0.309513	0.819875	0.217984	0.357504	0.0162623	-38.7707	0.612824	0.0734573	0.0718415	0.17067	0.999765	0.47482	0.219344	0.0405506	-156.935	0.598406	0.00471642	0.0663778	0.0325147	0.285398	0.444968	0.0504507	0.0965452	-0.810014	0.674342	0.162854	0.0469558	0.250757	0.452646	0.371327	0.291694	0.0252668	-0.0109482	0.675523	0.000809806	0.0328606	0.00946446	0.00211908	0.265824	0.0125593	0.130896
ENSG00000242588		novel transcript	lncRNA	NA	-0.00322772	0.155727	0.432461	0.481971	1.19037383005947e-07	0.914856	0.827246	7.01413704565772e-07	0.369116	0.00133328	0.135862	0.922455	0.54131	1.57572709910043e-07	0.9999	0.868484	9.30586943624282e-07	0.364343	1.81624	-0.136663	0.398833	0.619716	1.93184785316231e-07	0.720511	0.833782	1.22955112979183e-06	0.403095	0.00387043	0.160492	0.0771489	0.460245	3.71849550708049e-08	0.120687	0.792901	1.22882810546882e-07	0.388465	-0.0173521	0.116727	0.176085	0.59424	6.78266872715461e-08	0.897294	0.888723	4.16775562720552e-07	0.378559	0.288189	0.114546	0.632058	0.612558	1.42356739913503e-07	0.999981	0.88583	8.50380226999809e-07	0.366076	0.0020402	0.160474	0.641531	0.477717	1.43183747958975e-07	0.889965	0.916974	8.04504742110298e-07	0.365977	-0.400735	0.136994	0.095943	0.528513	4.38048195784054e-08	0.999744	0.861564	2.81819133008133e-07	0.385784	0.108839	0.143874	0.694202	0.515801	1.47356802701738e-07	0.954252	0.853869	8.59278485709743e-07	0.365488	0.469803	0.231283	0.0371877	0.330192	3.09192566781622e-08	0.688226	0.790196	2.03771319114933e-07	0.395143	-0.239344	0.111256	0.210589	0.61296	7.6625558916755e-08	0.999906	0.900272	4.77183890697996e-07	0.376526	-0.0164455	0.133946	0.936227	0.555929	1.57796536206152e-07	0.996952	0.892662	9.19382450939567e-07	0.364319	-0.0490352	0.124991	0.818882	0.584248	1.54476929901665e-07	0.996984	0.916614	8.98782719109069e-07	0.364682	0.058166	0.150184	0.786547	0.505301	1.52992839699691e-07	0.994321	0.880224	8.94148601907799e-07	0.364847	-0.00201848	0.137947	0.995328	0.541394	1.58261313445479e-07	0.998353	0.887659	8.86587207201574e-07	0.364268	-0.109263	0.116275	0.59879	0.608286	1.96394135973525e-07	0.818603	0.905358	1.10198931851811e-06	0.364041	-0.127101	0.197007	0.138938	0.193013	0.452654	0.348148	0.530349	0.396963	1.72009547736231e-07	1.48630508536353e-07	0.823277	0.843966	0.859875	0.78116	9.960564013916e-07	8.74549310126516e-07	0.366334	0.368849	0.120329	0.166389	0.52759	0.459961	1.85623242077946e-07	0.99979	0.83969	1.08515795860459e-06	0.365018	0.329333	0.164249	0.457398	0.462606	1.72944936482626e-07	0.723092	0.840243	9.73300608184343e-07	0.36624	-0.146065	0.118512	0.440312	0.59558	1.6952753466076e-07	0.99987	0.885749	1.00346796192085e-06	0.366585	-0.418813	-8.63851	-38	0.0968204	0.109863	0.103619	0.333341	0.551513	0.313138	0.667678	0.629741	0.643387	1.44854126062583e-07	1.89468388432332e-07	1.39496816342291e-07	0.890663	0.999765	0.618547	0.899158	0.922874	0.921401	8.4968563486273e-07	1.09563070865011e-06	7.97792952396293e-07	0.369291	0.364663	0.369937	0.0445088	0.149826	0.900286	0.517876	2.21535967326787e-07	0.999172	0.886222	1.27716191083434e-06	0.361949	-0.00489001	0.141377	0.99014	0.525906	2.23130008977069e-07	0.996413	0.866145	1.2560722312708e-06	0.361824	0.197007	0.193013	0.348148	0.396963	1.48630508536353e-07	0.843966	0.78116	8.74549310126516e-07	0.368849	-8.63851	0.109863	0.551513	0.629741	1.89468388432332e-07	0.999765	0.922874	1.09563070865011e-06	0.364663	-38	0.103619	0.313138	0.643387	1.39496816342291e-07	0.618547	0.921401	7.97792952396293e-07	0.369937	0.149839	0.156563	0.698965	0.487286	2.08272520219866e-07	0.869062	0.858141	1.15125346856921e-06	0.363022	0.00338728	0.160188	0.127336	0.46353	5.39193650962767e-08	0.183971	0.794546	1.69386427629946e-07	0.382364
ENSG00000175482	POLD4	DNA polymerase delta 4, accessory subunit [Source:HGNC Symbol;Acc:HGNC:14106]	protein_coding	57804	-0.00129856	0.0867464	0.552325	0.461534	5.17485214458531e-06	0.938585	0.816909	2.21038747116079e-05	0.301018	0.000176583	0.0793899	0.98063	0.501577	6.06589701812654e-06	0.9999	0.850861	2.6238472631838e-05	0.29795	-2.48147	0.24775	0.0437161	0.114036	4.59676744409542e-05	0.406153	0.402275	0.000170148	0.290201	-0.00116213	0.0730135	0.320775	0.532212	3.88926501334771e-06	0.403046	0.832054	9.02319891477614e-06	0.306489	0.00425394	0.0849702	0.534046	0.469536	5.09722457860713e-06	0.957392	0.835757	2.1871077455661e-05	0.301309	-0.124523	0.0899295	0.696868	0.454632	5.66663774258151e-06	0.999981	0.818128	2.47897529167685e-05	0.299267	-0.00331749	0.04351	0.151614	0.713532	2.39551333779949e-06	0.562697	0.970802	1.05550721106006e-05	0.315647	-0.0903879	0.0794259	0.482537	0.497526	4.85829511293309e-06	0.999744	0.845687	2.13354828202925e-05	0.302232	-0.0316607	0.0780562	0.829522	0.507024	5.9421460944388e-06	0.976155	0.84922	2.53865075237975e-05	0.298349	-0.0152451	0.0366967	0.899559	0.775441	6.86978478852466e-06	0.989506	0.956534	2.9004209072655e-05	0.298537	-0.087608	0.0698332	0.389339	0.552026	4.34404080365933e-06	0.999906	0.873018	1.93795194302372e-05	0.304377	0.0124346	0.0829313	0.909286	0.492442	6.03214095782517e-06	0.996879	0.867474	2.57498409455294e-05	0.298058	-0.00959677	0.0771133	0.932749	0.525173	6.04808225069476e-06	0.997591	0.898266	2.57281536102955e-05	0.298007	-0.027189	0.0741079	0.81159	0.535832	5.9142116253569e-06	0.994321	0.893909	2.52931319788645e-05	0.29844	0.0725013	0.0894022	0.691887	0.455852	5.65312366156814e-06	0.875649	0.851052	2.32402471651031e-05	0.299313	-0.0351909	0.0715298	0.750211	0.55395	7.02273592877723e-06	0.893613	0.888675	2.87741322832097e-05	0.298105	-0.08428	0.120575	0.0779222	0.111154	0.348756	0.279997	0.50751	0.358487	4.94920251362551e-06	4.34352835774763e-06	0.772138	0.824384	0.847587	0.753353	2.15020061596351e-05	1.92607525599525e-05	0.304928	0.307451	-0.0199331	0.0755784	0.844236	0.528845	7.22379085899739e-06	0.99979	0.875496	3.07421134408468e-05	0.297551	0.0588821	0.0837354	0.803074	0.482758	7.14757131574148e-06	0.919023	0.849215	2.91821759802428e-05	0.297759	-0.0227933	0.076083	0.821227	0.523425	7.18342706516245e-06	0.99987	0.854282	3.09472896779784e-05	0.297661	0.14589	1.87148	-17.8237	0.0952829	0.0865603	0.0618722	0.527136	0.808563	0.374174	0.42926	0.476433	0.603893	6.13958213426824e-06	7.1587891985379e-06	5.15017596090778e-06	0.928881	0.999765	0.665133	0.780911	0.870573	0.908099	2.63749597343175e-05	3.04219297517932e-05	2.15256249583462e-05	0.300736	0.297728	0.304156	-0.152104	0.0515614	0.419947	0.674273	5.48407078035638e-06	0.999172	0.93577	2.40315030867933e-05	0.302936	0.0760597	0.0830987	0.717739	0.483201	6.93071787566565e-06	0.910869	0.847303	2.88971941918348e-05	0.298364	0.120575	0.111154	0.279997	0.358487	4.34352835774763e-06	0.824384	0.753353	1.92607525599525e-05	0.307451	1.87148	0.0865603	0.808563	0.476433	7.1587891985379e-06	0.999765	0.870573	3.04219297517932e-05	0.297728	-17.8237	0.0618722	0.374174	0.603893	5.15017596090778e-06	0.665133	0.908099	2.15256249583462e-05	0.304156	0.0407053	0.0837512	0.843507	0.485187	7.22259816635732e-06	0.937768	0.858016	2.92076535372654e-05	0.297554	-0.00084142	0.0742441	0.478162	0.526784	4.83657958744873e-06	0.560486	0.828628	1.08977555660016e-05	0.302318
ENSG00000128591	FLNC	filamin C [Source:HGNC Symbol;Acc:HGNC:3756]	protein_coding	2318	0.0135975	-0.171937	0.0465409	0.636519	0.307704	0.589859	0.897344	0.355594	0.0163126	0.0136756	-0.122326	0.551566	0.742461	0.714572	0.9999	0.939342	0.748158	-0.0287691	7.62915	-0.732757	0.0525047	0.143776	0.273867	0.414578	0.445142	0.319525	0.0246547	0.0218359	0.0274983	1.73228172410838e-11	0.921879	9.11438343135756e-09	4.42267772629347e-10	0.983117	3.36468881605439e-08	0.410923	0.00842257	-0.0877407	0.697156	0.813259	0.739836	0.976029	0.957918	0.766089	-0.0313675	0.232235	-0.117247	0.818299	0.75762	0.751975	0.999981	0.939955	0.783259	-0.0326324	0.00150084	-0.0817987	0.838427	0.829256	0.753346	0.958689	0.983105	0.779265	-0.0327761	-0.235403	-0.0988903	0.563127	0.789295	0.7171	0.999744	0.951125	0.746745	-0.0290273	-0.574895	-0.128052	0.214075	0.727955	0.565226	0.842217	0.93366	0.601847	-0.0136845	-0.0719121	0.00353712	0.850704	0.993062	0.769219	0.98529	0.998835	0.794734	-0.0348657	-0.000603744	-0.0982399	0.998506	0.792043	0.758423	0.99992	0.954283	0.787924	-0.0333096	0.112272	-0.0690124	0.744803	0.85634	0.745446	0.990673	0.974599	0.771972	-0.0319506	0.0270377	-0.0908792	0.940054	0.812569	0.757734	0.997591	0.971762	0.784584	-0.0332371	0.232877	-0.0502596	0.517927	0.893984	0.706612	0.987465	0.983257	0.737596	-0.0279579	1.08281	0.0467035	0.0584788	0.89967	0.342001	0.391153	0.985083	0.385673	0.0116352	0.467662	0.0129784	0.178284	0.972568	0.535963	0.490854	0.993336	0.568941	-0.0107847	0.461684	-0.646984	-0.0857453	-0.264259	0.102371	0.0646917	0.815241	0.48303	0.437206	0.36048	0.673189	0.767043	0.956004	0.827696	0.47947	0.406732	4.40608217493477e-05	0.00936559	0.190661	-0.05612	0.551637	0.881986	0.718193	0.99979	0.978302	0.748221	-0.0294857	1.07475	-0.0214802	0.147156	0.953907	0.501471	0.444055	0.989677	0.536322	-0.00710935	0.0916979	-0.0809112	0.773571	0.829751	0.751846	0.99987	0.960167	0.780273	-0.033009	-0.224459	4.41423	112.172	-0.119401	-0.0791881	0.0167027	0.758388	0.856504	0.0745554	0.753994	0.836473	0.964083	0.750394	0.757969	0.383484	0.968524	0.999765	0.377329	0.930675	0.971325	0.993924	0.775362	0.786431	0.424832	-0.0328551	-0.0336599	0.00645744	0.389838	-0.023323	0.513324	0.952068	0.709062	0.999172	0.994764	0.739783	-0.0285423	0.647328	-0.0663542	0.329022	0.858447	0.642699	0.728753	0.970593	0.673313	-0.0217667	-0.646984	-0.264259	0.0646917	0.48303	0.36048	0.767043	0.827696	0.406732	0.00936559	4.41423	-0.0791881	0.856504	0.836473	0.757969	0.999765	0.971325	0.786431	-0.0336599	112.172	0.0167027	0.0745554	0.964083	0.383484	0.377329	0.993924	0.424832	0.00645744	1.15319	0.0197804	0.0738693	0.957498	0.381964	0.33737	0.991511	0.421621	0.00664625	0.0222772	0.0463248	1.04370727392655e-11	0.868049	5.72551024219454e-09	2.43173275938586e-10	0.966655	2.13907283352666e-08	0.418137
ENSG00000229833	PET100	PET100 cytochrome c oxidase chaperone [Source:HGNC Symbol;Acc:HGNC:40038]	protein_coding	100131801	-0.00222462	0.106983	0.418271	0.469862	5.0503557741634e-31	0.911106	0.821854	5.07621749938375e-29	0.839816	-0.0145722	0.120653	0.108672	0.410112	1.94309922852416e-31	0.9999	0.801577	2.03156394716954e-29	0.843588	1.41744	-0.00719535	0.37189	0.971701	7.03181326952052e-27	0.700747	0.986494	6.17316062808624e-25	0.840789	0.00597309	0.129291	1.93433382405384e-05	0.328912	7.83571303098464e-35	7.7844776679428e-05	0.7039	9.64673640962523e-33	0.871266	-0.0116248	0.0805179	0.175145	0.582544	2.80201394544587e-31	0.897294	0.883992	2.84383912921692e-29	0.842153	-0.0504109	0.0990554	0.900356	0.51318	6.94366649639955e-31	0.999981	0.849972	6.94566947711966e-29	0.838539	-0.00189026	0.0742933	0.518508	0.622224	5.68655571636286e-31	0.840602	0.951002	5.66097981983951e-29	0.839342	0.214353	0.095569	0.184182	0.513391	2.90833438193753e-31	0.999744	0.85401	2.99558441339566e-29	0.842007	-0.282072	0.0802542	0.124871	0.582386	2.16623566595418e-31	0.83146	0.884655	2.24232334655933e-29	0.843164	-0.065403	0.0634012	0.66826	0.696414	1.68681012432907e-30	0.964351	0.940271	1.66330670363936e-28	0.838525	0.00856553	0.0958797	0.946822	0.518604	6.98259182678141e-31	0.999906	0.859424	6.95118686832603e-29	0.838516	0.172313	0.139668	0.207568	0.354359	3.17353130963048e-31	0.988904	0.797058	3.22090206966692e-29	0.841662	0.149696	0.135291	0.29413	0.373244	4.04577293625748e-31	0.996984	0.833142	4.10616349813527e-29	0.8407	0.153393	0.126474	0.283789	0.398602	3.94976856806953e-31	0.987465	0.832315	4.00872608913437e-29	0.840796	0.367757	0.144119	0.107668	0.332946	1.92892870306568e-31	0.45708	0.779454	1.96731816646983e-29	0.843617	0.295912	0.164071	0.0309935	0.268418	2.03652293796655e-31	0.289266	0.716723	2.15954412866119e-29	0.846922	0.114376	-0.0247956	0.0978855	0.0890213	0.312201	0.860406	0.50801	0.561258	1.24271511853186e-30	2.03468527126014e-30	0.756934	0.977063	0.847787	0.864871	1.23712587350114e-28	1.96900752343435e-28	0.839767	0.837758	0.164102	0.129304	0.196508	0.387702	9.00572617719329e-31	0.99979	0.805379	9.05184245616829e-29	0.841065	0.68614	0.142687	0.0188675	0.326204	1.32662525136866e-31	0.279826	0.756886	1.42277139072043e-29	0.84857	0.0666654	0.106029	0.59931	0.47945	1.80097321947553e-30	0.99987	0.831988	1.78433565735276e-28	0.838258	0.0122295	0.177156	27.1311	0.0968002	0.0961435	0.122608	0.966452	0.985467	0.281989	0.524266	0.529828	0.413598	2.06443137802883e-30	2.06590875957249e-30	1.1612779246678e-30	0.996681	0.999765	0.594012	0.836713	0.892738	0.835849	2.00712893697514e-28	2.04682369769834e-28	1.17289070391448e-28	0.837699	0.837696	0.840041	0.305421	0.151965	0.196842	0.32323	9.01686706790437e-31	0.999172	0.786437	9.15146030316187e-29	0.84106	0.403465	0.113599	0.125046	0.44017	6.40370123814592e-31	0.623877	0.825536	6.53114744906196e-29	0.842428	-0.0247956	0.0890213	0.860406	0.561258	2.03468527126014e-30	0.977063	0.864871	1.96900752343435e-28	0.837758	0.177156	0.0961435	0.985467	0.529828	2.06590875957249e-30	0.999765	0.892738	2.04682369769834e-28	0.837696	27.1311	0.122608	0.281989	0.413598	1.1612779246678e-30	0.594012	0.835849	1.17289070391448e-28	0.840041	0.528193	0.14825	0.0392104	0.314326	2.48748430027456e-31	0.286146	0.754351	2.64054073222003e-29	0.846147	0.00609868	0.134473	1.59549273086548e-05	0.309158	6.52467960068772e-35	6.36941262964078e-05	0.685971	8.03269134745022e-33	0.871852
ENSG00000237988	OR2I1P	olfactory receptor family 2 subfamily I member 1 pseudogene [Source:HGNC Symbol;Acc:HGNC:8258]	protein_coding	442197	-0.0138016	0.189077	0.0320824	0.580757	1.55645112317403e-18	0.534005	0.87607	4.0682816669295e-17	0.670211	-0.0149478	0.140605	0.490601	0.689043	1.16896222095079e-17	0.9999	0.923135	2.81824194311728e-16	0.652899	-5.2361	0.519318	0.162953	0.278859	1.16521022837593e-15	0.533346	0.597462	2.65535202755637e-14	0.662072	0.000788033	0.118739	0.822108	0.734958	1.43873520049534e-17	0.863268	0.920733	2.6120702078103e-16	0.651063	0.0108211	0.127605	0.596377	0.715881	1.28573699775866e-17	0.962456	0.932779	3.03299818314814e-16	0.652059	-0.0158586	0.115506	0.986749	0.747603	1.4745378675464e-17	0.999981	0.93519	3.51423079864494e-16	0.650845	-0.00842988	0.0222388	0.223177	0.950047	7.13727303163793e-18	0.641492	0.996265	1.74498358044957e-16	0.657221	-0.28203	0.113343	0.462977	0.745424	1.13322991458018e-17	0.999744	0.941963	2.72263067006412e-16	0.653173	-0.787443	0.0732763	0.0700432	0.831248	2.95983916307993e-18	0.811533	0.962558	7.52841242384365e-17	0.664793	1.00859	0.361881	0.00429041	0.32486	5.43636778532511e-19	0.545521	0.78735	1.56660759198718e-17	0.68331	-0.442187	0.0643934	0.143882	0.852874	5.18730717621776e-18	0.999906	0.966994	1.28791304425283e-16	0.659986	-0.320101	0.0310664	0.324484	0.930862	9.17348844892204e-18	0.988904	0.988368	2.20906945217907e-16	0.655029	-0.33553	0.0237038	0.321612	0.947462	9.12160237891307e-18	0.996984	0.994275	2.2119354206954e-16	0.655079	-0.625302	-0.0144467	0.0635265	0.967032	2.73566147173689e-18	0.987465	0.99432	7.03562083819008e-17	0.665462	-0.458192	0.0528991	0.400771	0.881927	1.04418811727469e-17	0.706125	0.980673	2.4744166250589e-16	0.653893	-0.0931712	0.104682	0.775633	0.769439	2.80058876264629e-17	0.905652	0.951742	6.40319228523282e-16	0.649567	-0.0112609	-0.132916	0.126039	0.0915854	0.966323	0.688091	0.718211	0.798831	2.91147116423e-17	2.69330000440648e-17	0.992414	0.939213	0.933398	0.950012	6.72320411131737e-16	6.26109495996438e-16	0.649217	0.64992	-0.322485	0.0598301	0.280711	0.865024	1.64984408211371e-17	0.99979	0.975698	3.92753500829037e-16	0.654306	-0.417599	0.0975517	0.549425	0.781483	2.44583689499098e-17	0.782396	0.953231	5.64795587538095e-16	0.650787	-0.332494	0.0737251	0.263189	0.832957	1.58014822029236e-17	0.99987	0.960724	3.79636996205576e-16	0.65469	0.0691909	-1.92525	9.31293	0.133672	0.119202	0.135582	0.919315	0.932842	0.875525	0.707919	0.739967	0.701903	2.89943239311437e-17	2.90391297163692e-17	2.87927356761541e-17	0.992367	0.999765	0.951114	0.913481	0.951052	0.941148	6.75538525992582e-16	6.80392041530155e-16	6.59033727698638e-16	0.649255	0.649241	0.649317	-0.350082	0.061545	0.53052	0.865443	2.40429448423163e-17	0.999172	0.976796	5.68451716351402e-16	0.650941	-0.242256	0.115403	0.697004	0.741609	2.70590269897155e-17	0.905011	0.944629	6.31899131491085e-16	0.649878	-0.132916	0.0915854	0.688091	0.798831	2.69330000440648e-17	0.939213	0.950012	6.26109495996438e-16	0.64992	-1.92525	0.119202	0.932842	0.739967	2.90391297163692e-17	0.999765	0.951052	6.80392041530155e-16	0.649241	9.31293	0.135582	0.875525	0.701903	2.87927356761541e-17	0.951114	0.941148	6.59033727698638e-16	0.649317	-0.402097	0.0861121	0.509085	0.807525	2.35480252664299e-17	0.753238	0.960463	5.45590438411293e-16	0.651128	0.00166116	0.124978	0.639383	0.721459	1.32462898561918e-17	0.708548	0.915452	2.327722185371e-16	0.651795
ENSG00000089472	HEPH	hephaestin [Source:HGNC Symbol;Acc:HGNC:4866]	protein_coding	9843	0.0030826	-0.0372001	0.254028	0.797615	0.266618	0.844794	0.952143	0.31431	0.0224175	0.022058	-0.0594368	0.0126928	0.673101	0.0530287	0.9999	0.919559	0.0810189	0.0802629	2.426	-0.295855	0.122816	0.141649	0.113615	0.497913	0.442249	0.150205	0.0630775	2.0305329240177e-05	-0.0203603	0.988876	0.88888	0.382473	0.991832	0.972043	0.398585	0.00649259	0.00516011	-0.0140865	0.543152	0.922885	0.346518	0.957392	0.982016	0.397029	0.0110427	-0.0337589	-0.0177043	0.932182	0.905464	0.381765	0.999981	0.979625	0.43838	0.00657957	-0.00384847	-0.0624616	0.1803	0.671484	0.230377	0.596457	0.967714	0.276378	0.0283996	-0.128264	-0.0208686	0.421569	0.885483	0.321215	0.999744	0.974263	0.374766	0.0144301	0.0481998	-0.017972	0.791572	0.901846	0.375515	0.97	0.978909	0.421844	0.00735173	-0.0256731	-0.0573126	0.864324	0.720254	0.384294	0.98655	0.945254	0.437469	0.00635704	0.0733365	-0.0122162	0.561797	0.933255	0.349643	0.999906	0.987837	0.406497	0.0106357	-0.0688132	-0.0383494	0.610964	0.797484	0.357062	0.988904	0.962406	0.408949	0.00967872	0.0538533	-0.00595173	0.702525	0.968398	0.368015	0.996984	0.996624	0.420686	0.00828868	0.046858	-0.0108365	0.740464	0.941732	0.371568	0.989546	0.990325	0.423817	0.00784337	-0.028264	-0.0242587	0.900928	0.870328	0.380937	0.964464	0.978268	0.423952	0.00668144	0.00164717	-0.0274227	0.990217	0.851799	0.329127	0.998067	0.972538	0.370493	0.0135251	0.139895	-0.268111	-0.0248778	-0.0977782	0.199405	0.0460756	0.860908	0.498074	0.203387	0.0952805	0.701661	0.762642	0.967806	0.832832	0.248192	0.13013	0.0337459	0.0616773	-0.0041582	-0.0286612	0.973091	0.844026	0.329037	0.99979	0.972163	0.382776	0.0135374	-0.150005	-0.038122	0.60081	0.792005	0.30496	0.814527	0.956049	0.346487	0.0169145	0.0306422	-0.0229615	0.802554	0.873905	0.323501	0.99987	0.971857	0.37907	0.0142987	0.212727	-4.34599	10.6349	-0.00506127	-0.0437695	-0.0171758	0.447624	0.643139	0.663116	0.972346	0.766442	0.905917	0.27976	0.310068	0.312238	0.91134	0.999765	0.855688	0.992226	0.957859	0.983666	0.33104	0.364912	0.355344	0.0206527	0.0161832	0.0158751	-0.105682	-0.0473449	0.645094	0.751362	0.310287	0.999172	0.953133	0.365208	0.0161521	-0.156227	-0.0348153	0.540807	0.808401	0.296437	0.835836	0.961669	0.343737	0.0181536	-0.268111	-0.0977782	0.0460756	0.498074	0.0952805	0.762642	0.832832	0.13013	0.0616773	-4.34599	-0.0437695	0.643139	0.766442	0.310068	0.999765	0.957859	0.364912	0.0161832	10.6349	-0.0171758	0.663116	0.905917	0.312238	0.855688	0.983666	0.355344	0.0158751	-0.171772	-0.0449616	0.492335	0.756837	0.288332	0.743499	0.95158	0.329237	0.0193554	0.00028133	-0.0186523	0.848607	0.898175	0.378841	0.884486	0.975183	0.395037	0.00693983
ENSG00000197782	ZNF780A	zinc finger protein 780A [Source:HGNC Symbol;Acc:HGNC:27603]	protein_coding	284323	-0.000280991	0.0964251	0.954359	0.715599	0.967335	0.996015	0.925193	0.969899	-0.0625187	-0.00653938	0.106451	0.688563	0.68751	0.958722	0.9999	0.9228	0.964004	-0.0604436	-3.33767	0.284937	0.236596	0.429125	0.767113	0.6013	0.720416	0.784842	-0.0393563	-0.0125548	0.0226451	2.41068999564397e-07	0.919262	0.000118191	1.58023995114583e-06	0.98234	0.000213443	0.237067	0.0303813	0.132527	0.0453877	0.606953	0.53921	0.7828	0.892676	0.581346	-0.0110039	0.412085	0.0610538	0.565492	0.820592	0.948204	0.999981	0.956908	0.955598	-0.0582113	0.00271731	0.124545	0.602791	0.643412	0.952036	0.876376	0.95742	0.957142	-0.0589935	0.419227	0.0961802	0.144693	0.711292	0.772952	0.999744	0.932309	0.79749	-0.0348509	0.0849828	0.0993177	0.796777	0.706522	0.964018	0.971238	0.928527	0.967459	-0.0616869	0.144859	0.00251464	0.591134	0.993006	0.958541	0.951356	0.998835	0.963496	-0.0611451	-0.0997735	0.0836618	0.662799	0.751532	0.956984	0.999906	0.944123	0.962768	-0.0600551	-0.137909	0.0590829	0.573052	0.826969	0.949034	0.988904	0.967853	0.953755	-0.0583781	-0.0812996	0.0729724	0.750019	0.788443	0.962088	0.996984	0.96667	0.966361	-0.0612228	-0.206682	0.0523779	0.418591	0.844686	0.924679	0.987465	0.975119	0.932116	-0.0539611	-0.782171	-0.00975076	0.0541069	0.970398	0.575294	0.384885	0.994516	0.608612	-0.0147126	-0.563985	-0.0366635	0.0208283	0.888779	0.390999	0.274095	0.981987	0.430658	0.0055305	-0.375081	0.488485	0.0861952	0.221531	0.0609947	0.0492062	0.739549	0.406627	0.602152	0.557742	0.65635	0.762642	0.938731	0.786585	0.635087	0.593635	-0.0176372	-0.013063	-0.258377	0.0408061	0.254566	0.87848	0.867746	0.99979	0.977571	0.881214	-0.0463487	-1.2546	0.00774804	0.0159283	0.976027	0.345007	0.276861	0.993869	0.386112	0.0113877	-0.00728734	0.0928902	0.974323	0.728342	0.968363	0.99987	0.934872	0.971773	-0.0635593	0.723711	-15.8597	-102.043	0.171416	0.035781	-0.00794151	0.160092	0.35907	0.021493	0.521921	0.894981	0.975629	0.793305	0.910696	0.396607	0.861148	0.999765	0.296143	0.835208	0.98292	0.995023	0.814082	0.921817	0.437321	-0.0374988	-0.0523797	0.00484563	-0.211448	0.0549453	0.617809	0.842145	0.954511	0.999172	0.973423	0.958797	-0.0602478	-0.880731	0.0545182	0.0593928	0.833876	0.596631	0.607038	0.966389	0.630992	-0.0170725	0.488485	0.221531	0.0492062	0.406627	0.557742	0.762642	0.786585	0.593635	-0.013063	-15.8597	0.035781	0.35907	0.894981	0.910696	0.999765	0.98292	0.921817	-0.0523797	-102.043	-0.00794151	0.021493	0.975629	0.396607	0.296143	0.995023	0.437321	0.00484563	-1.11656	-0.0174836	0.0139464	0.946161	0.323529	0.242791	0.989217	0.364251	0.0142948	-0.0128178	0.0117605	1.80242874723291e-07	0.95789	9.24807353449648e-05	1.16391472734103e-06	0.989399	0.000169201	0.242373
ENSG00000176386	CDC26	cell division cycle 26 [Source:HGNC Symbol;Acc:HGNC:17839]	protein_coding	246184	0.00109199	-0.0879249	0.702311	0.56813	1.05749995316853e-05	0.960892	0.872216	4.21097493313385e-05	0.287075	0.00627975	-0.0930925	0.508184	0.545279	9.27860277903253e-06	0.9999	0.870141	3.8533055772565e-05	0.289654	-1.82599	0.0134372	0.229346	0.94468	2.29281071863852e-05	0.595504	0.976296	9.13174192419471e-05	0.305983	-0.00604283	-0.116779	3.29995585583629e-05	0.398166	4.05343946739837e-09	0.00012598	0.755094	1.59455211871224e-08	0.42343	0.0101036	-0.0694879	0.257027	0.648668	6.34178661490579e-06	0.921234	0.909464	2.66344796749556e-05	0.297088	0.183774	-0.0970953	0.659915	0.536368	1.03520820118327e-05	0.999981	0.85923	4.28798364201057e-05	0.287496	0.00198289	-0.0603689	0.514036	0.699594	9.32851818383749e-06	0.838954	0.969256	3.59357802875251e-05	0.289549	0.0772451	-0.0817652	0.646332	0.593475	1.0273841152086e-05	0.999744	0.887529	4.19543746830818e-05	0.287646	0.305423	-0.0661267	0.109145	0.661911	3.55645606468558e-06	0.829111	0.914573	1.59679812002262e-05	0.308192	-0.0920143	-0.167862	0.558314	0.316943	7.48942306455523e-06	0.943416	0.781332	3.13720427383e-05	0.296841	-0.102316	-0.0935263	0.441884	0.542551	8.6607045854219e-06	0.999906	0.868265	3.61763269992412e-05	0.291008	-0.194575	-0.132536	0.169947	0.396054	4.84215826461157e-06	0.988904	0.823997	2.10809677450321e-05	0.302296	-0.17029	-0.127932	0.24988	0.416397	6.23064402234761e-06	0.996984	0.855407	2.64129542642552e-05	0.297431	-0.295681	-0.142835	0.0445931	0.349976	1.82819746779568e-06	0.987465	0.802833	8.68832263932317e-06	0.320687	-0.171388	-0.104932	0.472921	0.501893	8.96217551497587e-06	0.75537	0.870561	3.52987081219236e-05	0.290336	-0.319247	-0.157138	0.0247208	0.30553	1.42994543340077e-06	0.277379	0.750329	6.77246635268301e-06	0.328457	-0.243424	0.195997	-0.0882441	-0.0319989	0.0361737	0.177894	0.556789	0.838563	1.92608181593544e-06	6.17345594886658e-06	0.651655	0.7997	0.871346	0.960731	9.13056693149985e-06	2.63584905545081e-05	0.322906	0.300629	-0.306696	-0.146343	0.0185326	0.334586	1.13751412328546e-06	0.99979	0.770071	5.73192512692596e-06	0.332681	-0.56418	-0.121957	0.0644961	0.424291	2.99285253922229e-06	0.336125	0.821879	1.32544252726818e-05	0.314586	-0.204521	-0.115476	0.117794	0.451838	4.64406757020649e-06	0.99987	0.816646	2.08647095369718e-05	0.30616	-0.13405	6.90288	-23.1749	-0.0974832	-0.0577938	-0.106313	0.65661	0.493287	0.376335	0.536006	0.714838	0.495188	1.27606650549484e-05	1.12993515623782e-05	9.81902033790906e-06	0.956948	0.999765	0.666565	0.842688	0.946897	0.872219	5.08228172154013e-05	4.59437773318039e-05	3.85898256801164e-05	0.286254	0.288689	0.291487	-0.397004	-0.156557	0.104856	0.323729	4.27435653355097e-06	0.999172	0.786675	1.91953943529164e-05	0.307761	-0.21582	-0.0928368	0.43156	0.547283	1.05683156658142e-05	0.78277	0.872728	4.23506116608108e-05	0.290023	0.195997	-0.0319989	0.177894	0.838563	6.17345594886658e-06	0.7997	0.960731	2.63584905545081e-05	0.300629	6.90288	-0.0577938	0.493287	0.714838	1.12993515623782e-05	0.999765	0.946897	4.59437773318039e-05	0.288689	-23.1749	-0.106313	0.376335	0.495188	9.81902033790906e-06	0.666565	0.872219	3.85898256801164e-05	0.291487	-0.373753	-0.120483	0.162668	0.436693	5.81150262158106e-06	0.452496	0.831047	2.4038593150023e-05	0.301807	-0.00587235	-0.120091	7.21984614217121e-05	0.389572	8.13206849402571e-09	0.000247025	0.748598	2.95900344677683e-08	0.412702
ENSG00000282508	LINC01002	long intergenic non-protein coding RNA 1002 [Source:HGNC Symbol;Acc:HGNC:38538]	lncRNA	NA	0.00320745	0.237411	0.445271	0.295151	0.103811	0.915661	0.70931	0.139438	0.0579966	0.0117262	0.2341	0.401101	0.301945	0.0995996	0.9999	0.731861	0.139088	0.0594273	6.8828	-0.296575	0.00306818	0.305867	0.00539011	0.309665	0.621776	0.0109937	0.166429	0.00701043	0.295157	0.00136347	0.166561	0.00262119	0.00342821	0.541016	0.00381214	0.164632	-0.0119749	0.23998	0.362348	0.288066	0.0954647	0.934435	0.717356	0.131661	0.0608833	0.490866	0.214493	0.424183	0.353059	0.101863	0.999981	0.756464	0.142853	0.0586521	0.00184233	0.274909	0.680802	0.235381	0.119235	0.906072	0.811489	0.156242	0.0531463	-0.144989	0.254368	0.558499	0.260542	0.112547	0.999744	0.689323	0.15337	0.0551799	-0.215278	0.243622	0.446028	0.281369	0.103879	0.899239	0.709329	0.140472	0.0579739	0.114845	0.331095	0.621891	0.183898	0.108901	0.95999	0.664959	0.149016	0.0570074	-0.00227956	0.254554	0.990735	0.263462	0.126104	0.999906	0.70394	0.170704	0.0511554	0.212816	0.310084	0.309365	0.18131	0.0890426	0.988904	0.644807	0.125032	0.063256	0.226332	0.315858	0.299434	0.175293	0.0877274	0.996984	0.673855	0.123528	0.06376	0.172866	0.290376	0.430137	0.207547	0.102424	0.987465	0.69084	0.141007	0.0584621	0.332494	0.299297	0.343844	0.194062	0.0933294	0.667602	0.649045	0.125838	0.0616566	0.19171	0.298195	0.366297	0.199526	0.0995116	0.664247	0.646086	0.131465	0.0601687	0.0673235	0.098196	0.255174	0.279394	0.69792	0.648462	0.262743	0.233952	0.12438	0.122046	0.917857	0.926953	0.685214	0.658085	0.163014	0.16104	0.0522679	0.0529496	0.0464555	0.263338	0.811877	0.255378	0.1283	0.99979	0.702738	0.171899	0.0511467	0.564863	0.292618	0.211587	0.199773	0.0770406	0.518901	0.637301	0.105205	0.0689268	-0.0275711	0.249408	0.887042	0.278236	0.12985	0.99987	0.702276	0.175046	0.0507114	-0.642464	8.34589	23.1802	0.185078	0.284425	0.276932	0.145605	0.57411	0.548586	0.419893	0.224634	0.23044	0.0633487	0.117743	0.116029	0.855786	0.999765	0.786785	0.775634	0.706322	0.694028	0.0926787	0.159927	0.151165	0.075429	0.0542353	0.0547586	-0.112065	0.233045	0.757858	0.326381	0.126686	0.999172	0.788331	0.170097	0.0516049	0.129845	0.259593	0.748434	0.25622	0.12636	0.920447	0.696752	0.165203	0.051698	0.098196	0.279394	0.648462	0.233952	0.122046	0.926953	0.658085	0.16104	0.0529496	8.34589	0.284425	0.57411	0.224634	0.117743	0.999765	0.706322	0.159927	0.0542353	23.1802	0.276932	0.548586	0.23044	0.116029	0.786785	0.694028	0.151165	0.0547586	0.410004	0.294718	0.299815	0.200449	0.0911057	0.590865	0.646189	0.121323	0.0632234	0.00630075	0.295679	0.00473964	0.171989	0.00659835	0.0102594	0.546153	0.00899582	0.140655
ENSG00000188167	TMPPE	transmembrane protein with metallophosphoesterase domain [Source:HGNC Symbol;Acc:HGNC:33865]	protein_coding	643853	-0.00742024	0.0541658	0.0215815	0.751746	0.0470571	0.456419	0.938543	0.0706349	0.0840394	0.0104704	-0.00458189	0.336	0.979233	0.204403	0.9999	0.996023	0.257014	0.0331418	0.793534	-0.13557	0.657842	0.555086	0.424164	0.86699	0.798584	0.466175	0.00192834	0.0015761	0.0229821	0.369821	0.895756	0.212139	0.453578	0.97389	0.22893	0.031683	-0.0105242	0.000877451	0.304272	0.996006	0.196391	0.928136	0.999559	0.244283	0.0346988	-0.0929649	0.0215471	0.846384	0.904878	0.266625	0.999981	0.979625	0.323936	0.0224163	0.00219068	0.0378104	0.53019	0.8333	0.240062	0.845702	0.984115	0.286067	0.0267359	0.104117	0.0142291	0.590097	0.935442	0.247574	0.999744	0.986735	0.30072	0.0254797	-0.207829	0.00310949	0.344998	0.985854	0.206538	0.879659	0.996644	0.253051	0.032735	0.268313	0.0114302	0.136023	0.952109	0.123759	0.792477	0.992414	0.166285	0.0524482	-0.175783	-0.00588966	0.248874	0.973209	0.18031	0.999906	0.996047	0.231475	0.0379815	-0.179265	-0.0326478	0.271906	0.855846	0.187353	0.988904	0.974599	0.236432	0.0365164	-0.111438	-0.0161459	0.513209	0.929085	0.237677	0.996984	0.992249	0.290002	0.0271407	-0.172406	-0.0215595	0.312356	0.903781	0.198507	0.987465	0.984676	0.248266	0.0342827	-0.375447	-0.0363221	0.16915	0.838042	0.150848	0.521305	0.97057	0.19029	0.0446604	-0.231912	-0.0415718	0.159285	0.816272	0.157332	0.468929	0.966173	0.195383	0.0436283	-0.184007	0.152424	0.00832527	0.0519557	0.171127	0.362917	0.962049	0.774635	0.162857	0.225301	0.693686	0.848868	0.991453	0.941686	0.205159	0.272141	0.0423287	0.0296545	-0.142105	-0.0171046	0.348958	0.923782	0.221959	0.99979	0.985286	0.273843	0.0302581	-0.280118	-0.0070923	0.428023	0.968213	0.239199	0.703154	0.992883	0.280255	0.0272154	-0.150831	-0.0116638	0.317208	0.947609	0.213811	0.99987	0.988544	0.267292	0.0317594	-0.28817	-7.8802	-17.4438	-0.0186343	-0.0167733	-0.0052588	0.404381	0.49573	0.562449	0.917576	0.926382	0.976586	0.234454	0.251129	0.260797	0.901967	0.999765	0.795048	0.976665	0.986705	0.995339	0.284717	0.30477	0.304206	0.0280358	0.0252052	0.0236273	-0.121901	-0.0103648	0.666878	0.955174	0.272455	0.999172	0.995186	0.326519	0.0217809	-0.297402	-0.00117152	0.344713	0.994707	0.220915	0.736647	0.998887	0.266796	0.0304481	0.152424	0.0519557	0.362917	0.774635	0.225301	0.848868	0.941686	0.272141	0.0296545	-7.8802	-0.0167733	0.49573	0.926382	0.251129	0.999765	0.986705	0.30477	0.0252052	-17.4438	-0.0052588	0.562449	0.976586	0.260797	0.795048	0.995339	0.304206	0.0236273	-0.340516	-0.0218372	0.268967	0.902535	0.199766	0.561859	0.981192	0.239586	0.0344543	0.000767244	0.0188879	0.666795	0.914616	0.255344	0.733534	0.980211	0.272432	0.02421
ENSG00000101445	PPP1R16B	protein phosphatase 1 regulatory subunit 16B [Source:HGNC Symbol;Acc:HGNC:15850]	protein_coding	26051	0.00214143	0.565196	0.668431	0.0383362	0.0678286	0.955298	0.311061	0.0968062	0.0723201	0.00553631	0.567035	0.739162	0.0379742	0.0695818	0.9999	0.32716	0.102429	0.0714833	-2.02888	0.663394	0.483061	0.0762854	0.0699155	0.769749	0.334569	0.0993261	0.081871	-0.0141282	0.495502	5.6880506667508e-09	0.0249728	3.38563341724771e-08	5.99825555866281e-08	0.236689	1.13104510082299e-07	0.389994	0.00253863	0.579957	0.871237	0.0334212	0.0716773	0.991276	0.310721	0.102842	0.0705071	-0.408169	0.610338	0.576418	0.0283827	0.0648206	0.999981	0.273146	0.0968863	0.073801	-0.00116312	0.564124	0.827074	0.0423428	0.0711405	0.955422	0.51042	0.0994725	0.0707547	0.386528	0.577993	0.187447	0.031759	0.0387764	0.999744	0.297782	0.0616569	0.0900575	0.669064	0.611588	0.04396	0.0216975	0.0161828	0.767894	0.25538	0.0284855	0.115912	-0.412472	0.442882	0.134039	0.130865	0.0420339	0.788881	0.59959	0.0656525	0.0885895	0.153563	0.594111	0.509798	0.0293918	0.0620714	0.999906	0.299474	0.0930647	0.0752085	-0.122012	0.545124	0.624693	0.0505575	0.0665063	0.988904	0.403641	0.0972471	0.0729638	-0.252307	0.50876	0.330575	0.0676998	0.0516931	0.996984	0.488962	0.0783055	0.0810734	-0.275609	0.520109	0.289097	0.0582696	0.0484934	0.987465	0.444249	0.0741387	0.0830936	-0.706976	0.482222	0.0883428	0.0759573	0.0251206	0.430056	0.462124	0.0406486	0.10315	-0.456946	0.478629	0.0659857	0.0776987	0.0176866	0.347831	0.465457	0.0296836	0.114675	-0.159822	0.114185	0.581184	0.614328	0.434498	0.653437	0.0320426	0.0283188	0.0496888	0.057551	0.813087	0.928402	0.291253	0.280711	0.0741624	0.0845208	0.0832931	0.0785629	-0.155834	0.552419	0.498371	0.0445942	0.0524925	0.99979	0.362453	0.080082	0.0815345	-0.709847	0.535703	0.183362	0.048092	0.0324943	0.486746	0.366044	0.0500241	0.0965645	-0.0282062	0.58007	0.902045	0.0345396	0.0615007	0.99987	0.303392	0.0922955	0.0763994	0.327267	-10.5854	-44.4818	0.619516	0.545642	0.540072	0.532336	0.545962	0.32867	0.0256592	0.0501202	0.0485105	0.0537995	0.0542906	0.0438716	0.930129	0.999765	0.632347	0.245117	0.41579	0.396429	0.0806044	0.0822836	0.0652833	0.0807431	0.0804502	0.0872437	-0.500771	0.491935	0.241397	0.0789197	0.0376419	0.999172	0.506058	0.0600274	0.0920334	-0.59244	0.557941	0.21314	0.038815	0.0352562	0.661525	0.332888	0.0551783	0.0940588	0.114185	0.614328	0.653437	0.0283188	0.057551	0.928402	0.280711	0.0845208	0.0785629	-10.5854	0.545642	0.545962	0.0501202	0.0542906	0.999765	0.41579	0.0822836	0.0804502	-44.4818	0.540072	0.32867	0.0485105	0.0438716	0.632347	0.396429	0.0652833	0.0872437	-0.687761	0.515832	0.139356	0.0575224	0.0278338	0.424669	0.405561	0.043701	0.101267	-0.0143155	0.483958	5.39553581118435e-09	0.0284203	3.22758307367179e-08	5.30973506588435e-08	0.248137	1.05371243418822e-07	0.390772
ENSG00000171017	LRRC8E	leucine rich repeat containing 8 VRAC subunit E [Source:HGNC Symbol;Acc:HGNC:26272]	protein_coding	80131	-0.00172492	0.331231	0.625137	0.0842776	1.42215388111766e-27	0.948724	0.436624	9.76545665034129e-26	0.804655	0.00512791	0.312816	0.662263	0.10307	1.45639956017126e-27	0.9999	0.491964	1.00670595511373e-25	0.804539	0.992704	0.380885	0.618929	0.139181	7.72417658261078e-25	0.848016	0.438377	5.32149728403311e-23	0.817598	0.00370226	0.343181	0.0481379	0.0666579	2.30205150101002e-28	0.0800605	0.369293	1.46921728619676e-26	0.813353	-0.00175573	0.319699	0.873883	0.0950727	1.5811929636085e-27	0.991276	0.472249	1.07510786930844e-25	0.804137	-0.368359	0.352129	0.475056	0.0716049	1.24282047809551e-27	0.999981	0.409929	8.67722243867622e-26	0.805313	-0.00491192	0.268288	0.189151	0.164265	6.80134790037602e-28	0.606157	0.741362	4.84619330189121e-26	0.808227	-0.201204	0.321259	0.33246	0.0908491	1.00433030845282e-27	0.999744	0.46431	7.08342250768453e-26	0.806348	-0.420566	0.300015	0.0737392	0.109701	3.27143888536103e-28	0.816385	0.50061	2.4153386063867e-26	0.811705	-0.106214	0.37047	0.58536	0.0765348	2.31808251506991e-27	0.94937	0.506161	1.61845720834042e-25	0.806137	-0.142278	0.305847	0.386716	0.109217	1.10372390523783e-27	0.999906	0.514458	7.68029417136397e-26	0.80589	0.0700038	0.340055	0.691124	0.08352	1.48039497429463e-27	0.988904	0.491461	1.00657182467889e-25	0.804459	-0.114381	0.291023	0.532979	0.138883	1.32009067675882e-27	0.996984	0.625862	9.1248526978884e-26	0.805019	-0.228105	0.274943	0.213511	0.153282	7.42538078444005e-28	0.987465	0.625045	5.23703296952744e-26	0.807805	-0.145842	0.30236	0.621513	0.120349	1.41860400795246e-27	0.839688	0.548158	9.49050642747873e-26	0.804668	0.0204686	0.329529	0.908575	0.0934706	3.2135559095892e-27	0.965318	0.498325	2.16379431245673e-25	0.804526	-0.121538	0.119176	0.322243	0.355889	0.402178	0.508699	0.0919104	0.0715911	2.28300434615962e-27	2.6041227182338e-27	0.797609	0.892022	0.459247	0.414698	1.55738322708843e-25	1.78228214722278e-25	0.806212	0.805565	-0.05354	0.313754	0.743335	0.107118	3.06698977538284e-27	0.99979	0.513762	2.08535259041226e-25	0.804757	0.273985	0.343631	0.471012	0.0755849	2.49916626456145e-27	0.732701	0.442636	1.68823549676836e-25	0.805767	-0.145384	0.301808	0.370148	0.117017	2.17094550307978e-27	0.99987	0.505746	1.50562307123593e-25	0.806459	-0.759165	14.7527	7.35271	0.243621	0.37898	0.332134	0.0388079	0.23412	0.820512	0.200368	0.053516	0.0881257	3.88141653771255e-28	1.60164711509727e-27	3.15304571745515e-27	0.855786	0.999765	0.927501	0.589626	0.427429	0.492354	2.94732673297983e-26	1.12580641475385e-25	2.14386500645006e-25	0.814715	0.807944	0.80462	-0.428812	0.245498	0.156639	0.212557	1.19443456724266e-27	0.999172	0.696927	8.48170839796957e-26	0.809366	0.174984	0.332638	0.605783	0.0838274	2.83399323461278e-27	0.867859	0.458615	1.9269301712207e-25	0.805148	0.119176	0.355889	0.508699	0.0715911	2.6041227182338e-27	0.892022	0.414698	1.78228214722278e-25	0.805565	14.7527	0.37898	0.23412	0.053516	1.60164711509727e-27	0.999765	0.427429	1.12580641475385e-25	0.807944	7.35271	0.332134	0.820512	0.0881257	3.15304571745515e-27	0.927501	0.492354	2.14386500645006e-25	0.80462	0.10454	0.335227	0.753097	0.0853853	3.07960777931347e-27	0.894028	0.471611	2.0736025714044e-25	0.804737	0.00321207	0.342708	0.0912908	0.0689255	3.88548970331721e-28	0.138262	0.371134	2.37769114021229e-26	0.810894
ENSG00000215424	MCM3AP-AS1	MCM3AP antisense RNA 1 [Source:HGNC Symbol;Acc:HGNC:16417]	lncRNA	114044	0.00219928	-0.00515441	0.450275	0.973758	3.12975864179853e-21	0.915793	0.995578	1.11694268098217e-19	0.718122	0.00320537	0.00111511	0.741047	0.994343	3.92705170219658e-21	0.9999	0.998727	1.39907941294353e-19	0.716504	0.649694	-0.0428951	0.698213	0.841596	7.275134444832e-19	0.883102	0.938233	2.44533840483319e-17	0.727858	-0.00321396	-0.0117204	0.037562	0.938762	4.9179836816265e-22	0.0643752	0.986175	1.57420874584494e-20	0.730967	0.0255996	0.038481	0.0040539	0.796264	7.05532868427682e-23	0.408278	0.952261	2.99416494448056e-21	0.743799	0.104859	-0.00183613	0.80582	0.990859	4.02253492174134e-21	0.999981	0.998586	1.43802167666238e-19	0.716332	-0.00117176	-0.00600656	0.705893	0.970042	3.86335300584071e-21	0.915072	0.998575	1.35093987629448e-19	0.716621	-0.0531707	0.00661428	0.757123	0.966258	3.9533768284161e-21	0.999744	0.992309	1.40845818993194e-19	0.716456	-0.186933	-0.00293925	0.339326	0.984957	2.64319031558262e-21	0.875892	0.996562	9.51457053737233e-20	0.71932	-0.202539	0.00491475	0.207344	0.976962	2.89874457711153e-21	0.837928	0.996545	1.06772931683633e-19	0.722994	0.13544	0.0220331	0.318115	0.887851	2.53641705763279e-21	0.999906	0.975582	9.16192592033124e-20	0.719612	0.0816555	0.0279843	0.574541	0.861716	3.54828598486764e-21	0.988904	0.975583	1.25767697105888e-19	0.717228	0.145655	0.0460629	0.335646	0.774558	2.62500524849807e-21	0.996984	0.964425	9.4654868631284e-20	0.719369	0.183021	0.0444314	0.227032	0.778753	2.0193970181208e-21	0.987465	0.963341	7.38410797170848e-20	0.721219	-0.145305	-0.0126647	0.551363	0.936702	3.479513113402e-21	0.802201	0.989263	1.22495346594656e-19	0.717368	-0.0196514	-0.00293912	0.893082	0.985319	3.93709285797213e-21	0.959143	0.995736	1.38839244072827e-19	0.72082	0.0402241	0.00431308	0.00245666	0.00274082	0.735837	0.976772	0.987437	0.986403	3.75568331951453e-21	3.97062765066737e-21	0.927983	0.996005	0.997384	0.996694	1.35425904932096e-19	1.43176566550754e-19	0.721156	0.72076	0.0729671	0.0166493	0.586212	0.916209	3.43277525512964e-21	0.99979	0.98377	1.25965294458955e-19	0.721795	-0.162383	-0.00955387	0.602785	0.951573	3.47614613693436e-21	0.815604	0.989241	1.25563709244889e-19	0.721706	0.176498	0.0295103	0.183398	0.849771	1.66061826202019e-21	0.99987	0.964618	6.35125433080738e-20	0.726904	0.342123	-19.4495	-60.708	0.0381924	-0.0698328	-0.0590572	0.260796	0.0541026	0.0202241	0.809294	0.65637	0.699772	2.13030550572505e-21	6.3812862932134e-22	2.78174930433023e-22	0.874874	0.999765	0.295178	0.94803	0.929199	0.940453	8.03421325122389e-20	2.55325081954996e-20	1.13707418518457e-20	0.725163	0.733486	0.739068	-0.0432935	-0.00638978	0.862449	0.968687	3.91397670125506e-21	0.999172	0.996707	1.42502149174451e-19	0.720862	-0.285441	-0.0111943	0.303539	0.942637	2.35787519275674e-21	0.716624	0.988114	8.79174753772342e-20	0.72445	0.00431308	0.00274082	0.976772	0.986403	3.97062765066737e-21	0.996005	0.996694	1.43176566550754e-19	0.72076	-19.4495	-0.0698328	0.0541026	0.65637	6.3812862932134e-22	0.999765	0.929199	2.55325081954996e-20	0.733486	-60.708	-0.0590572	0.0202241	0.699772	2.78174930433023e-22	0.295178	0.940453	1.13707418518457e-20	0.739068	-0.289308	-0.0272819	0.28702	0.862356	2.27235319126483e-21	0.578742	0.974217	8.33758196972709e-20	0.72471	-0.00335134	-0.0149613	0.0319896	0.921784	4.29568545814536e-22	0.0559119	0.982079	1.37079803132166e-20	0.731882
ENSG00000100336	APOL4	apolipoprotein L4 [Source:HGNC Symbol;Acc:HGNC:14867]	protein_coding	80832	0.0215579	-0.314939	0.000207705	0.295265	0.0236118	0.0553947	0.70931	0.0389987	0.104976	0.0192925	-0.232064	0.337076	0.475971	0.897185	0.9999	0.839359	0.909246	-0.04976	8.0898	-1.06541	0.0192484	0.0162594	0.168004	0.364314	0.163082	0.21026	0.0468496	-0.00337107	-0.21739	0.29852	0.501972	0.882181	0.379925	0.815876	0.885501	-0.0476851	0.0492794	-0.136957	0.00796762	0.660759	0.238064	0.501826	0.913905	0.287723	0.0270749	-0.0271375	-0.19576	0.975572	0.557076	0.964615	0.999981	0.866077	0.969836	-0.0618335	-0.00197027	-0.219483	0.760036	0.509533	0.95948	0.934439	0.92269	0.963641	-0.060616	0.639328	-0.196037	0.0706291	0.538633	0.623631	0.999744	0.865925	0.662951	-0.0195995	-0.0757187	-0.201924	0.85259	0.535634	0.962792	0.978101	0.86317	0.966275	-0.0613905	-0.8561	-0.529946	0.00870771	0.121888	0.209702	0.558772	0.587718	0.261968	0.0325332	-0.08926	-0.208043	0.752106	0.524306	0.959106	0.999906	0.860879	0.96439	-0.0605307	-0.299866	-0.27587	0.319958	0.407416	0.890923	0.988904	0.830363	0.90246	-0.0488789	-0.304028	-0.279991	0.333288	0.402833	0.89585	0.996984	0.851329	0.907893	-0.0495702	-0.0640454	-0.211165	0.839434	0.524442	0.962431	0.994321	0.889702	0.965587	-0.0613045	-0.162313	-0.219705	0.748888	0.508412	0.958949	0.902849	0.873532	0.961954	-0.0604951	-0.495832	-0.31307	0.10273	0.342967	0.702813	0.397755	0.78239	0.724686	-0.0278989	-0.218624	0.0435039	-0.202732	-0.186805	0.380587	0.888539	0.53402	0.579705	0.912624	0.964817	0.788615	0.981374	0.861134	0.872287	0.91894	0.967608	-0.0526782	-0.0626447	-0.313621	-0.262777	0.262793	0.426248	0.867167	0.99979	0.823428	0.880669	-0.0462737	-0.674142	-0.244528	0.301349	0.456762	0.885514	0.605257	0.83682	0.892852	-0.0487213	-0.242397	-0.236469	0.384794	0.472401	0.913767	0.99987	0.827817	0.923263	-0.0528567	0.276309	5.2113	33.8764	-0.168618	-0.179015	-0.164302	0.665801	0.807652	0.542713	0.613771	0.594879	0.619972	0.955283	0.962666	0.943346	0.957591	0.999765	0.783377	0.877973	0.913047	0.914069	0.959063	0.967175	0.947856	-0.0604161	-0.0621152	-0.0579649	-0.305591	-0.254662	0.559114	0.455224	0.945345	0.999172	0.860776	0.950737	-0.0583548	-0.0418696	-0.200038	0.942777	0.542632	0.965586	0.982477	0.871508	0.968052	-0.0628384	0.0435039	-0.186805	0.888539	0.579705	0.964817	0.981374	0.872287	0.967608	-0.0626447	5.2113	-0.179015	0.807652	0.594879	0.962666	0.999765	0.913047	0.967175	-0.0621152	33.8764	-0.164302	0.542713	0.619972	0.943346	0.783377	0.914069	0.947856	-0.0579649	-0.306436	-0.228767	0.591468	0.490756	0.94888	0.806522	0.859639	0.952083	-0.059063	-0.00211497	-0.211707	0.520122	0.515132	0.938749	0.600236	0.821984	0.940467	-0.0564036
ENSG00000189377	CXCL17	C-X-C motif chemokine ligand 17 [Source:HGNC Symbol;Acc:HGNC:19232]	protein_coding	284340	-0.00513598	1.4282	0.47155	0.000350279	0.000183968	0.921573	0.0346883	0.000546508	0.227355	0.00437738	1.39261	0.853795	0.000501792	0.000226834	0.9999	0.0464567	0.000686142	0.222692	-2.76258	1.4801	0.499219	0.00590293	0.0020407	0.779396	0.102801	0.00474293	0.194359	0.00513758	1.42991	0.177903	0.000297919	0.000104674	0.245748	0.0328757	0.000190822	0.239701	-0.0144132	1.38249	0.518866	0.000511335	0.000192291	0.957392	0.0464302	0.000575821	0.226374	-1.35365	1.51152	0.192682	0.000195221	0.00011021	0.999981	0.0258711	0.000361276	0.238585	-0.0272488	1.10307	0.000184393	0.00283301	4.43363595076537e-07	0.01853	0.203127	2.27207462048336e-06	0.346354	0.356113	1.40143	0.396659	0.000410049	0.000168687	0.999744	0.041415	0.000522277	0.229273	-0.923394	1.35235	0.0517863	0.000515321	4.41255151328527e-05	0.778331	0.0474415	0.000154272	0.258058	0.238803	1.20255	0.539266	0.00460017	0.00141003	0.940256	0.188046	0.00343244	0.182015	-0.302162	1.3663	0.363248	0.000585729	0.000160952	0.999906	0.0548949	0.000503726	0.230308	-0.30413	1.32135	0.392513	0.00112219	0.00016776	0.988904	0.0842747	0.000516868	0.229395	-0.49183	1.26768	0.183089	0.0016968	0.000106643	0.996984	0.122158	0.000343735	0.239298	-0.586313	1.27971	0.11279	0.00127775	7.70751219009562e-05	0.987465	0.0948408	0.000257074	0.24628	-0.414897	1.34483	0.487052	0.000870983	0.000186803	0.764743	0.0691667	0.000546533	0.227016	-0.00420003	1.41973	0.990504	0.000402184	0.000197696	0.998067	0.0496698	0.000575443	0.228171	0.132367	-0.386619	1.42347	1.3198	0.64541	0.277725	0.000286163	0.000937941	0.000180384	0.000118503	0.895525	0.823379	0.0336203	0.0652669	0.000544475	0.000377691	0.230222	0.239523	-0.112895	1.39744	0.727264	0.000441017	0.000187565	0.99979	0.0487604	0.000579174	0.22935	-0.407099	1.3927	0.588774	0.000421222	0.000174195	0.807295	0.0456699	0.000513067	0.231002	0.0501461	1.42863	0.876224	0.000311049	0.000195643	0.99987	0.0330188	0.000605286	0.228405	1.05133	-19.318	-9.80346	1.5331	1.34974	1.4109	0.151178	0.432456	0.878565	0.000118748	0.000744612	0.000389144	8.05839694636149e-05	0.000151344	0.000195721	0.857461	0.999765	0.951955	0.0183224	0.0782444	0.0504455	0.000265963	0.000474154	0.000568579	0.247915	0.234129	0.228396	0.336893	1.48299	0.576074	0.000287147	0.000172664	0.999172	0.0558354	0.00053763	0.231199	-0.0389458	1.41895	0.95377	0.000315369	0.000197421	0.985921	0.0397615	0.000588472	0.228202	-0.386619	1.3198	0.277725	0.000937941	0.000118503	0.823379	0.0652669	0.000377691	0.239523	-19.318	1.34974	0.432456	0.000744612	0.000151344	0.999765	0.0782444	0.000474154	0.234129	-9.80346	1.4109	0.878565	0.000389144	0.000195721	0.951955	0.0504455	0.000568579	0.228396	-0.216274	1.3991	0.742367	0.000432735	0.000188671	0.888551	0.0508161	0.000549174	0.229218	0.00516721	1.43385	0.180631	0.000289875	0.000105714	0.247691	0.0327409	0.000191642	0.239487
ENSG00000196581	AJAP1	adherens junctions associated protein 1 [Source:HGNC Symbol;Acc:HGNC:30801]	protein_coding	55966	-0.00928793	0.702919	0.0504854	0.00659671	0.00219858	0.59614	0.139318	0.00495115	0.169052	0.0108852	0.633307	0.495065	0.01609	0.00855926	0.9999	0.222731	0.0168321	0.13364	-7.5509	1.37118	0.00459073	9.21205034278378e-05	0.000622185	0.320516	0.0165318	0.00168076	0.226394	-0.00711496	0.611585	0.00469173	0.0144979	0.000380458	0.0102992	0.187241	0.000632001	0.21099	0.00716979	0.661412	0.633458	0.0119294	0.0094032	0.967583	0.19952	0.0178254	0.131073	-0.625506	0.703909	0.372097	0.00872693	0.00750579	0.999981	0.161398	0.0152015	0.137196	-0.0114016	0.528148	0.0235362	0.0411704	0.00127958	0.258006	0.503877	0.00292334	0.182395	-0.404227	0.651299	0.150843	0.0120443	0.00451568	0.999744	0.193441	0.00958022	0.15067	0.412587	0.673977	0.199268	0.00979167	0.00534047	0.842217	0.1842	0.0108725	0.14627	0.176892	0.791039	0.503735	0.00604004	0.00639005	0.93142	0.20366	0.0129305	0.143111	0.0164635	0.654387	0.941432	0.0131366	0.0102618	0.999906	0.215723	0.0197472	0.128674	-0.0947863	0.627914	0.692441	0.0197225	0.00966978	0.988904	0.281455	0.0185121	0.130307	-0.188937	0.601572	0.448683	0.0255989	0.0081994	0.996984	0.347118	0.0160471	0.134806	-0.0409134	0.644115	0.870305	0.0160365	0.0101764	0.99488	0.276204	0.019322	0.128904	-0.273611	0.615924	0.495583	0.0209754	0.00856304	0.76966	0.272437	0.0160391	0.133628	-0.314885	0.584823	0.190971	0.0277232	0.00592421	0.503911	0.302892	0.0115066	0.145146	-0.0756578	0.0103537	0.656216	0.660501	0.70149	0.966326	0.0127185	0.0149103	0.011012	0.0116558	0.919122	0.994665	0.192406	0.217243	0.0203532	0.0215279	0.128171	0.126578	0.0353818	0.665088	0.873444	0.012947	0.0115488	0.99979	0.216058	0.0217886	0.126837	-0.575412	0.61822	0.263901	0.0189224	0.00712566	0.570584	0.245651	0.0135431	0.140165	-0.157382	0.632924	0.475432	0.0168039	0.00954998	0.99987	0.217562	0.018622	0.132137	-0.478396	6.46994	-83.6774	0.606652	0.681566	0.57417	0.342803	0.701961	0.0544735	0.0230221	0.0118873	0.0272933	0.00818354	0.0110141	0.00264277	0.890663	0.999765	0.345226	0.233086	0.238975	0.315221	0.0158772	0.020827	0.0057033	0.13639	0.128166	0.166257	-0.615967	0.543906	0.133802	0.0433422	0.00477148	0.999172	0.408414	0.0101116	0.150908	-0.752176	0.624044	0.0997536	0.0162249	0.00395782	0.609975	0.226755	0.0083431	0.155824	0.0103537	0.660501	0.966326	0.0149103	0.0116558	0.994665	0.217243	0.0215279	0.126578	6.46994	0.681566	0.701961	0.0118873	0.0110141	0.999765	0.238975	0.020827	0.128166	-83.6774	0.57417	0.0544735	0.0272933	0.00264277	0.345226	0.315221	0.0057033	0.166257	-0.573494	0.600516	0.201701	0.0229101	0.00611748	0.495026	0.274636	0.0118588	0.144284	-0.00689924	0.607782	0.00686149	0.0155671	0.00050986	0.0142903	0.192799	0.000827857	0.204241
ENSG00000143891	GALM	galactose mutarotase [Source:HGNC Symbol;Acc:HGNC:24063]	protein_coding	130589	-0.00027474	0.404503	0.944809	0.0613326	0.0204225	0.994806	0.381444	0.0344419	0.109217	-0.0167597	0.432614	0.201759	0.043789	0.0108969	0.9999	0.346473	0.0207962	0.127016	-4.64559	0.819418	0.0302821	0.00328914	0.00114741	0.39085	0.0765479	0.00286214	0.210154	-0.00502061	0.374118	0.0164261	0.0716874	0.00206304	0.0311826	0.378839	0.00305075	0.170641	0.00779055	0.412661	0.530189	0.0552175	0.0175983	0.957392	0.37866	0.0306581	0.113514	-0.37318	0.433664	0.519574	0.048822	0.0174589	0.999981	0.348551	0.0314204	0.113742	-0.0105666	0.287738	0.0107087	0.171213	0.00150742	0.178041	0.748947	0.00338515	0.178397	-0.0408925	0.402888	0.861191	0.0610166	0.0202228	0.999744	0.393465	0.0352392	0.109502	-0.206837	0.392262	0.437359	0.0676143	0.0162383	0.898387	0.413753	0.0285736	0.115814	-0.205633	0.36769	0.348998	0.117612	0.0197274	0.889207	0.582352	0.0342683	0.111493	0.0828777	0.412349	0.654082	0.0562051	0.0189504	0.999906	0.392199	0.0335413	0.111383	-0.102559	0.376376	0.604186	0.0878567	0.0184642	0.988904	0.499575	0.032329	0.112133	-0.0505156	0.389388	0.806553	0.0793683	0.0199975	0.996984	0.518473	0.0346319	0.109827	0.0169003	0.40649	0.934919	0.0638062	0.0204079	0.997713	0.459517	0.0353015	0.109238	-0.0444234	0.397069	0.893576	0.0705215	0.0203207	0.961118	0.449492	0.0337829	0.109362	-0.0128267	0.406949	0.948582	0.0639395	0.0237727	0.981315	0.432735	0.038372	0.10599	0.0453886	-0.0204323	0.410871	0.404589	0.779617	0.919233	0.055712	0.0672445	0.023115	0.0237177	0.941946	0.98724	0.370503	0.407025	0.0385702	0.0396076	0.106823	0.106059	0.13257	0.437236	0.466895	0.0445968	0.019471	0.99979	0.362453	0.034262	0.111876	-0.145518	0.399912	0.731857	0.0647452	0.022775	0.884715	0.414459	0.0369912	0.107263	0.224702	0.445435	0.213426	0.0383773	0.0131459	0.99987	0.317865	0.0245347	0.123183	0.745706	-10.1429	-36.5917	0.489647	0.372661	0.373351	0.0697927	0.464749	0.31011	0.0233932	0.0897848	0.0839691	0.00661865	0.019433	0.0160655	0.855786	0.999765	0.6159	0.233781	0.516938	0.484617	0.0131929	0.0339482	0.0274703	0.142163	0.111933	0.117454	-0.265036	0.360916	0.434727	0.104713	0.0188784	0.999172	0.553035	0.0333206	0.112779	-0.471776	0.38875	0.210541	0.0682049	0.0130456	0.661097	0.420782	0.0235635	0.1234	-0.0204323	0.404589	0.919233	0.0672445	0.0237177	0.98724	0.407025	0.0396076	0.106059	-10.1429	0.372661	0.464749	0.0897848	0.019433	0.999765	0.516938	0.0339482	0.111933	-36.5917	0.373351	0.31011	0.0839691	0.0160655	0.6159	0.484617	0.0274703	0.117454	-0.243641	0.385586	0.510748	0.0757607	0.0202037	0.754633	0.452232	0.0333089	0.110794	-0.0054073	0.367939	0.0104781	0.0751314	0.00148331	0.0207765	0.384831	0.00223636	0.178791
ENSG00000116205	TCEANC2	transcription elongation factor A N-terminal and central domain containing 2 [Source:HGNC Symbol;Acc:HGNC:26494]	protein_coding	127428	0.000708206	0.0634818	0.862567	0.773405	0.676772	0.98564	0.945979	0.70528	-0.0249392	0.00727282	0.0544783	0.592581	0.804689	0.644348	0.9999	0.956472	0.684554	-0.0216804	-2.77446	0.186656	0.239809	0.535683	0.4842	0.603888	0.785991	0.523475	-0.00580006	-0.0128913	-0.00686846	1.97569642911519e-11	0.967027	7.67308472714721e-09	4.9052911580156e-10	0.993892	2.87672837483963e-08	0.413606	0.0216874	0.094183	0.0875796	0.662952	0.345449	0.861295	0.915203	0.395957	0.0111824	0.170607	0.0533109	0.775424	0.812465	0.67027	0.999981	0.955755	0.709558	-0.0242847	-0.00380491	0.0258147	0.381179	0.907996	0.584014	0.76604	0.994532	0.623096	-0.0155995	0.237418	0.0680484	0.323332	0.755023	0.558278	0.999744	0.94381	0.60156	-0.0129722	0.210151	0.0782463	0.444045	0.720996	0.60662	0.898929	0.932893	0.640969	-0.0178867	0.122518	-0.00987542	0.585573	0.967046	0.633601	0.94937	0.995117	0.67245	-0.0208418	-0.0538269	0.0612605	0.7778	0.780991	0.670493	0.999906	0.951985	0.70933	-0.0243071	-0.147349	0.0290541	0.46968	0.897229	0.614538	0.988904	0.983094	0.653584	-0.0186846	-0.0134424	0.0636981	0.949611	0.778797	0.680054	0.997591	0.964624	0.715062	-0.0252699	0.0157707	0.0705685	0.94108	0.752473	0.679869	0.997713	0.95568	0.71351	-0.0252512	-0.399992	0.0138063	0.240649	0.950449	0.509927	0.587017	0.991248	0.546968	-0.00793437	-0.363734	-0.0188024	0.0755298	0.932316	0.329905	0.363346	0.986844	0.371248	0.0134189	-0.171031	0.224986	0.0619161	0.124213	0.308826	0.280882	0.777718	0.582429	0.559823	0.5443	0.756532	0.824384	0.947156	0.873784	0.595248	0.581052	-0.0132792	-0.0116602	-0.0246487	0.0604155	0.896598	0.787514	0.687682	0.99979	0.961061	0.720337	-0.0263477	-0.709359	0.0167031	0.105221	0.939237	0.380968	0.394811	0.987967	0.420589	0.00677025	0.063506	0.0755311	0.736225	0.734383	0.675478	0.99987	0.936531	0.711811	-0.0251016	0.84089	-21.5492	-82.7885	0.155396	-0.013667	-0.0172457	0.0486933	0.132919	0.0252565	0.480692	0.951299	0.936634	0.268484	0.418864	0.191641	0.855786	0.999765	0.299523	0.813007	0.991948	0.988388	0.319645	0.472557	0.233052	0.0224032	0.00218119	0.0360819	-0.00119161	0.0652738	0.997309	0.776758	0.689813	0.999874	0.959394	0.722744	-0.0265656	-0.58335	0.0393157	0.135465	0.857093	0.421996	0.627319	0.970302	0.465735	0.0018128	0.224986	0.124213	0.280882	0.582429	0.5443	0.824384	0.873784	0.581052	-0.0116602	-21.5492	-0.013667	0.132919	0.951299	0.418864	0.999765	0.991948	0.472557	0.00218119	-82.7885	-0.0172457	0.0252565	0.936634	0.191641	0.299523	0.988388	0.233052	0.0360819	-0.667142	-0.00114222	0.0805974	0.995853	0.339617	0.34762	0.999021	0.380244	0.0121058	-0.0129508	-0.0166788	3.08969896775866e-11	0.920515	1.15579703346163e-08	6.08176695583601e-10	0.982079	4.08069117227264e-08	0.407198
ENSG00000233913	RPL10P9	ribosomal protein L10 pseudogene 9 [Source:HGNC Symbol;Acc:HGNC:35579]	processed_pseudogene	NA	-0.00339593	0.373748	0.625839	0.32042	0.0028345	0.948929	0.729742	0.00621439	0.162651	-0.0145525	0.381029	0.529515	0.31109	0.00265707	0.9999	0.738584	0.0060788	0.164289	-0.417724	0.448336	0.918746	0.394081	0.00205516	0.974603	0.693285	0.00477334	0.194162	0.00600466	0.389884	0.105609	0.291361	0.00105529	0.158091	0.674484	0.00163573	0.187054	0.0240009	0.38505	0.2696	0.301975	0.00189199	0.923697	0.729465	0.00438897	0.172794	0.387814	0.323472	0.703378	0.398856	0.00294429	0.999981	0.783972	0.0067133	0.161686	-0.0115498	0.229325	0.11672	0.542944	0.00112757	0.514291	0.931996	0.00261687	0.185458	0.146773	0.355774	0.720736	0.341993	0.00296509	0.999744	0.757288	0.00664565	0.161507	-0.0332647	0.353597	0.943405	0.346318	0.00311778	0.99295	0.758952	0.00682826	0.160227	-0.422651	0.359768	0.271287	0.378525	0.00178885	0.867943	0.820289	0.00423086	0.17611	0.549016	0.417169	0.0882949	0.259776	0.000935586	0.999906	0.700752	0.00242565	0.189942	0.157619	0.396263	0.650146	0.303593	0.00287195	0.988904	0.759485	0.00643482	0.162318	0.0445298	0.367336	0.90219	0.342857	0.00310497	0.996987	0.81369	0.00689004	0.160332	-0.0592278	0.34314	0.870551	0.368984	0.00309047	0.99488	0.816224	0.00686822	0.160452	-0.217449	0.326232	0.709134	0.393404	0.00295133	0.884126	0.819193	0.00632915	0.161625	0.5844	0.494136	0.0940276	0.193409	0.00107624	0.386235	0.640062	0.00258869	0.188629	0.244964	-0.287334	0.363825	0.283709	0.392593	0.41954	0.332366	0.462712	0.00254741	0.0026318	0.79347	0.865426	0.744773	0.818749	0.00571198	0.00590397	0.167194	0.166363	0.473107	0.456179	0.140369	0.227852	0.00140103	0.99979	0.677243	0.00346815	0.182173	0.556274	0.396961	0.458686	0.295469	0.00274494	0.724211	0.732232	0.00589444	0.165287	0.27883	0.402768	0.384266	0.287721	0.0025202	0.99987	0.709884	0.00583261	0.167467	-1.37491	-37.952	-78.8242	0.211705	0.219283	0.279922	0.0587017	0.120065	0.216025	0.573272	0.565095	0.45933	0.000778258	0.001266	0.00183095	0.855786	0.999765	0.533234	0.859887	0.902847	0.858662	0.00201876	0.0031519	0.00414163	0.196446	0.184665	0.175529	-0.877282	0.196491	0.142157	0.611691	0.00141244	0.999172	0.917071	0.0034906	0.181973	-0.319395	0.344367	0.633454	0.361702	0.0031316	0.881449	0.779497	0.00680126	0.161903	-0.287334	0.283709	0.41954	0.462712	0.0026318	0.865426	0.818749	0.00590397	0.166363	-37.952	0.219283	0.120065	0.565095	0.001266	0.999765	0.902847	0.0031519	0.184665	-78.8242	0.279922	0.216025	0.45933	0.00183095	0.533234	0.858662	0.00414163	0.175529	0.0734179	0.366033	0.910972	0.338773	0.00341888	0.965055	0.7721	0.00712329	0.159634	0.00515222	0.388745	0.171043	0.295221	0.00144116	0.236365	0.675216	0.00217881	0.179497
ENSG00000218226	TATDN2P2	TatD DNase domain containing 2 pseudogene 2 [Source:HGNC Symbol;Acc:HGNC:39255]	processed_pseudogene	NA	-0.000448992	0.08626	0.916093	0.707296	8.16490376806127e-26	0.990812	0.922518	4.65421884378857e-24	0.783803	0.00550048	0.0741091	0.697748	0.746973	7.6186108018517e-26	0.9999	0.94024	4.36674425188227e-24	0.784178	4.14126	-0.284148	0.0790803	0.343272	4.19840195763786e-24	0.449728	0.654896	2.69604787440165e-22	0.808425	0.000999997	0.0895794	0.661794	0.695276	7.46711104077128e-26	0.728226	0.906003	3.54704822635359e-24	0.784287	-0.0330902	0.0428428	0.0114293	0.845717	3.43907760728378e-27	0.560149	0.966318	2.24305481809236e-25	0.800291	0.673081	0.0285402	0.278268	0.902279	4.58442389613871e-26	0.999981	0.979264	2.71747930436074e-24	0.786908	0.00553436	0.144201	0.220326	0.534025	3.89889451840101e-26	0.638915	0.93012	2.30455679971169e-24	0.787771	-0.339245	0.0827889	0.174309	0.714084	3.28877825561979e-26	0.999744	0.933126	1.97194006877306e-24	0.788674	-0.153138	0.0758649	0.592685	0.740024	7.12430257282811e-26	0.930531	0.938804	4.06104765288388e-24	0.784541	0.25116	0.140509	0.28642	0.574451	1.07006739721164e-25	0.873278	0.90275	6.21894476714674e-24	0.786356	-0.134028	0.0687266	0.49945	0.764072	6.54881359276553e-26	0.999906	0.947564	3.77818675213892e-24	0.784995	0.0948568	0.108461	0.655317	0.644301	7.43789051145234e-26	0.988904	0.922388	4.26316115650902e-24	0.784308	-0.105988	0.055237	0.632156	0.814839	7.32852545705672e-26	0.996984	0.971762	4.22374794070698e-24	0.784388	0.122201	0.108966	0.582087	0.639631	7.06557067702059e-26	0.987465	0.927657	4.0948819918131e-24	0.784585	0.0310953	0.0879846	0.930512	0.706311	8.17906273784481e-26	0.975818	0.940157	4.61175011717071e-24	0.783794	0.0326325	0.0974775	0.878902	0.677124	1.42416025386395e-25	0.953959	0.928181	7.9653436134122e-24	0.7848	-0.0763447	0.10259	0.0883177	0.116689	0.661951	0.636139	0.699173	0.620161	1.31041435084361e-25	1.28936939941118e-25	0.903563	0.923622	0.927697	0.889169	7.44931174416724e-24	7.41066843208538e-24	0.785254	0.785343	0.222911	0.135843	0.254805	0.555812	7.57527750348058e-26	0.99979	0.884904	4.52905815337405e-24	0.78822	0.361258	0.114763	0.428819	0.617968	1.05633350191055e-25	0.703573	0.90393	6.03793264855794e-24	0.786426	0.0252952	0.0939126	0.897009	0.684151	1.42872653859444e-25	0.99987	0.920251	8.25724565610997e-24	0.784783	-0.209442	-11.3322	-57.5369	0.0675228	0.0482858	0.0324117	0.6395	0.448109	0.136864	0.772324	0.836778	0.887339	1.29220393116226e-25	1.08315698080574e-25	4.80993395418344e-26	0.951927	0.999765	0.452501	0.935894	0.971424	0.980734	7.44753323871525e-24	6.29501791693973e-24	2.86749243125331e-24	0.785331	0.78629	0.790646	0.433798	0.170124	0.233939	0.472413	7.13781471187731e-26	0.999172	0.866842	4.30461950421215e-24	0.788539	0.25516	0.101365	0.530963	0.658007	1.18593112425357e-25	0.830811	0.919108	6.82864111384612e-24	0.785798	0.10259	0.116689	0.636139	0.620161	1.28936939941118e-25	0.923622	0.889169	7.41066843208538e-24	0.785343	-11.3322	0.0482858	0.448109	0.836778	1.08315698080574e-25	0.999765	0.971424	6.29501791693973e-24	0.78629	-57.5369	0.0324117	0.136864	0.887339	4.80993395418344e-26	0.452501	0.980734	2.86749243125331e-24	0.790646	0.30259	0.120139	0.447949	0.60378	1.08293846049797e-25	0.709672	0.90266	6.17304592030705e-24	0.786291	0.000674075	0.0881965	0.770847	0.700077	7.87190314713822e-26	0.822179	0.906566	3.69712904919544e-24	0.784001
ENSG00000283503	LINC01902	long intergenic non-protein coding RNA 1902 [Source:HGNC Symbol;Acc:HGNC:52721]	lncRNA	NA	-0.00108254	-0.299645	0.811803	0.223334	0.0231773	0.97833	0.638719	0.0383846	0.105522	-0.00728632	-0.292649	0.629613	0.234128	0.021682	0.9999	0.667731	0.0375523	0.107474	0.122535	-0.401263	0.962698	0.234404	0.0306631	0.987777	0.553415	0.0489922	0.111284	-0.0104337	-0.365566	5.28289149065772e-06	0.0914583	3.57407844479363e-06	2.45951757338609e-05	0.419969	8.34312533629263e-06	0.308098	-0.0125572	-0.32107	0.376639	0.189203	0.0175815	0.935138	0.61408	0.0306314	0.113541	0.00381052	-0.305831	0.995427	0.223013	0.0236794	0.999981	0.639465	0.0409027	0.104892	-0.000900621	-0.315343	0.852381	0.208287	0.0233716	0.961644	0.788222	0.0377832	0.105277	0.399804	-0.304298	0.133	0.207805	0.00990745	0.999744	0.633401	0.0190126	0.129641	0.122712	-0.29914	0.687985	0.222446	0.0222768	0.95329	0.649983	0.0374902	0.106684	-0.0455319	-0.45884	0.854696	0.0859315	0.0145742	0.985561	0.529053	0.026453	0.120248	0.0139224	-0.30395	0.947651	0.216819	0.0236411	0.999906	0.6536	0.0406308	0.10494	-0.188744	-0.354539	0.404436	0.158253	0.0181748	0.988904	0.622538	0.0318877	0.112588	-0.0894229	-0.329637	0.70512	0.192764	0.0224301	0.996984	0.694965	0.0382327	0.106483	-0.0935043	-0.324756	0.693228	0.193377	0.0223247	0.988465	0.67827	0.0381228	0.106621	-0.484356	-0.370323	0.200741	0.135744	0.0126301	0.553947	0.574415	0.0224236	0.12291	-0.44897	-0.409364	0.0480028	0.097649	0.0055695	0.320873	0.502733	0.0109114	0.146798	-0.27322	0.338651	-0.31103	-0.21693	0.142351	0.143165	0.20127	0.385592	0.0111881	0.0112265	0.689724	0.792626	0.624087	0.772967	0.0206254	0.0208618	0.127727	0.127631	-0.0841715	-0.322657	0.689698	0.197332	0.0240982	0.99979	0.643928	0.0411715	0.105585	-0.659268	-0.35066	0.17683	0.154793	0.0127189	0.478678	0.579458	0.0224054	0.124118	0.0311502	-0.300391	0.881915	0.227177	0.02538	0.99987	0.65096	0.0432195	0.104039	0.396951	-9.56687	-77.2798	-0.262875	-0.340458	-0.382549	0.407406	0.550942	0.061576	0.293999	0.178866	0.119017	0.0197269	0.0223729	0.00657833	0.902708	0.999765	0.359615	0.684145	0.654214	0.552117	0.0340924	0.0383308	0.012638	0.111494	0.10779	0.142328	-0.169132	-0.336587	0.666631	0.19033	0.0238611	0.999172	0.672824	0.0407799	0.105879	-0.520008	-0.32865	0.23259	0.180446	0.0148509	0.674449	0.614159	0.0263171	0.11971	0.338651	-0.21693	0.143165	0.385592	0.0112265	0.792626	0.772967	0.0208618	0.127631	-9.56687	-0.340458	0.550942	0.178866	0.0223729	0.999765	0.654214	0.0383308	0.10779	-77.2798	-0.382549	0.061576	0.119017	0.00657833	0.359615	0.552117	0.012638	0.142328	-0.625452	-0.367786	0.141858	0.137229	0.0111648	0.427314	0.563377	0.0199582	0.127786	-0.0115717	-0.380576	4.13315577371402e-07	0.0705991	3.82950319048239e-07	2.44232999227191e-06	0.375218	1.03907985630121e-06	0.348939
ENSG00000079435	LIPE	lipase E, hormone sensitive type [Source:HGNC Symbol;Acc:HGNC:6621]	protein_coding	3991	-0.00306845	-0.0479886	0.237911	0.730913	0.0342434	0.835387	0.930626	0.053763	0.0938617	-0.00596034	-0.0541074	0.491735	0.700103	0.0479561	0.9999	0.926829	0.0742778	0.0834444	-2.53404	0.124526	0.0961434	0.519895	0.0260932	0.468651	0.776911	0.042683	0.116751	-0.00324791	-0.0833271	0.0183887	0.538928	0.00687439	0.0344205	0.835039	0.00935806	0.139558	0.00518007	-0.0582193	0.525821	0.677678	0.0491896	0.957392	0.919854	0.0743779	0.0826441	0.0863842	-0.07173	0.820949	0.617216	0.0558082	0.999981	0.888424	0.0851777	0.0786328	-0.000579538	-0.0709571	0.83481	0.620484	0.0559628	0.957554	0.950443	0.0807463	0.0785443	0.114682	-0.0642847	0.455329	0.645144	0.0465085	0.999744	0.910229	0.0721109	0.0844074	0.249799	-0.0516515	0.152127	0.709326	0.0267956	0.83146	0.929116	0.0439816	0.101236	-0.149819	-0.103867	0.299375	0.498416	0.0414371	0.874431	0.869786	0.0648567	0.0890379	-0.0760713	-0.0732037	0.531639	0.602171	0.049389	0.999906	0.894274	0.076429	0.0825164	-0.152278	-0.104185	0.240433	0.466338	0.0344324	0.988904	0.855536	0.0552821	0.0936942	-0.160668	-0.10797	0.234538	0.452373	0.0339883	0.996984	0.87173	0.0546238	0.094089	-0.105631	-0.0863672	0.437061	0.544139	0.0457283	0.987465	0.896516	0.0704236	0.0849377	-0.255018	-0.0987552	0.241118	0.48677	0.0344834	0.587334	0.865249	0.0534423	0.0936491	-0.0745864	-0.0817931	0.571616	0.570169	0.055759	0.801286	0.893595	0.0798083	0.0795881	-0.0471314	-0.0794413	-0.0654934	-0.0852407	0.66136	0.551993	0.64196	0.556639	0.05837	0.0550889	0.903563	0.901573	0.905349	0.863271	0.0851115	0.081451	0.0781037	0.079979	-0.0152902	-0.0676578	0.899532	0.636574	0.0621391	0.99979	0.915536	0.09244	0.0760613	-0.268579	-0.0829808	0.339342	0.557807	0.0450215	0.636668	0.879617	0.0663492	0.086427	-0.0176787	-0.0673015	0.883279	0.636185	0.0620154	0.99987	0.903934	0.0929405	0.0761266	0.181787	-8.90081	-20.0062	-0.0450721	-0.0972047	-0.0845019	0.509115	0.333038	0.403478	0.753643	0.500498	0.553108	0.0534901	0.0446282	0.0486711	0.926429	0.999765	0.687622	0.930675	0.878395	0.893848	0.0801812	0.0695843	0.0715401	0.0809289	0.0867042	0.0839533	-0.210546	-0.103437	0.349308	0.479793	0.0456301	0.999172	0.870408	0.070881	0.0860023	-0.607696	-0.0917785	0.0137023	0.500592	0.0062124	0.607038	0.855324	0.0123394	0.14387	-0.0794413	-0.0852407	0.551993	0.556639	0.0550889	0.901573	0.863271	0.081451	0.079979	-8.90081	-0.0972047	0.333038	0.500498	0.0446282	0.999765	0.878395	0.0695843	0.0867042	-20.0062	-0.0845019	0.403478	0.553108	0.0486711	0.687622	0.893848	0.0715401	0.0839533	-0.414967	-0.105956	0.0889157	0.451459	0.021541	0.359545	0.838826	0.0351847	0.108909	-0.00344892	-0.0870055	0.013201	0.519904	0.00544277	0.0254952	0.824593	0.00751342	0.145769
ENSG00000170745	KCNS3	potassium voltage-gated channel modifier subfamily S member 3 [Source:HGNC Symbol;Acc:HGNC:6302]	protein_coding	3790	-0.00633693	0.312942	0.141373	0.177234	0.510602	0.761493	0.587537	0.551559	-0.00800583	-0.0160985	0.306998	0.262472	0.188348	0.621951	0.9999	0.617032	0.664628	-0.0194305	-6.08609	0.85863	0.00563403	0.00243829	0.0208298	0.320516	0.0658845	0.0351803	0.124246	-0.00616265	0.243097	0.00677837	0.276491	0.114205	0.0142527	0.661625	0.128046	0.0546664	0.00259276	0.281775	0.848586	0.22883	0.774228	0.989289	0.660156	0.797258	-0.0349874	-0.0646032	0.283871	0.918858	0.235598	0.777355	0.999981	0.653318	0.806384	-0.0353227	-0.00877461	0.182839	0.0545787	0.432596	0.346886	0.373172	0.903673	0.393851	0.0109946	-0.174602	0.278031	0.493969	0.232571	0.721285	0.999744	0.662856	0.750427	-0.0294556	0.0646629	0.281925	0.824497	0.228323	0.772698	0.975277	0.657053	0.793875	-0.0348238	-0.0968957	0.282502	0.686943	0.271413	0.763034	0.96891	0.747481	0.789389	-0.0342012	0.0186881	0.280669	0.926389	0.231729	0.777575	0.999906	0.667685	0.804967	-0.0353464	-0.0401499	0.268136	0.852807	0.264136	0.774472	0.992915	0.728759	0.798259	-0.0350135	-0.206115	0.22297	0.359482	0.352393	0.674513	0.996984	0.821824	0.709666	-0.0247116	-0.30901	0.214988	0.169439	0.360284	0.54357	0.987465	0.809371	0.587782	-0.0114558	-0.311761	0.236852	0.389282	0.318035	0.686958	0.698848	0.766917	0.712149	-0.0259664	-0.120653	0.260312	0.576386	0.271256	0.743477	0.804581	0.717639	0.762459	-0.0321248	-0.0149478	-0.0367225	0.287961	0.27869	0.932444	0.866825	0.214409	0.243095	0.780515	0.778013	0.984993	0.977475	0.63788	0.666775	0.799222	0.796817	-0.0360911	-0.0358183	-0.033372	0.281398	0.866389	0.231938	0.777991	0.99979	0.680538	0.802085	-0.0358158	-0.375948	0.262416	0.414538	0.259914	0.699358	0.693597	0.697418	0.720839	-0.027544	0.081549	0.301163	0.679111	0.197822	0.76075	0.99987	0.617126	0.78798	-0.0339567	0.511433	-5.49143	-55.6661	0.342953	0.268101	0.232641	0.255492	0.716072	0.154103	0.145236	0.260215	0.315725	0.620104	0.765466	0.528975	0.874186	0.999765	0.473001	0.517373	0.742084	0.770827	0.658293	0.792708	0.564113	-0.0194685	-0.034462	-0.0100473	-0.217211	0.248112	0.556169	0.303191	0.739246	0.999172	0.773126	0.767388	-0.03168	-0.342927	0.272885	0.403651	0.238558	0.695369	0.769146	0.679084	0.722128	-0.0271347	-0.0367225	0.27869	0.866825	0.243095	0.778013	0.977475	0.666775	0.796817	-0.0358183	-5.49143	0.268101	0.716072	0.260215	0.765466	0.999765	0.742084	0.792708	-0.034462	-55.6661	0.232641	0.154103	0.315725	0.528975	0.473001	0.770827	0.564113	-0.0100473	-0.345128	0.253802	0.390889	0.278228	0.690482	0.66475	0.722317	0.712113	-0.0266341	-0.00596591	0.239868	0.0097432	0.285042	0.141475	0.0194658	0.665684	0.156413	0.0470089
ENSG00000144559	TAMM41	TAM41 mitochondrial translocator assembly and maintenance homolog [Source:HGNC Symbol;Acc:HGNC:25187]	protein_coding	132001	5.7048984972227e-05	0.00561972	0.985295	0.973121	0.471303	0.998554	0.995318	0.514019	-0.00377484	0.00671583	-0.00593253	0.513477	0.971575	0.424142	0.9999	0.995635	0.476701	0.00153078	-3.06632	0.254576	0.0772337	0.249216	0.266899	0.44785	0.567948	0.312493	0.0258942	-0.00954081	-0.0489801	7.26606236226774e-11	0.701445	1.1359460635843e-08	1.43025254029652e-09	0.907637	4.12325432640178e-08	0.40747	0.0175472	0.027661	0.0673309	0.865217	0.184534	0.829581	0.969786	0.231933	0.0370974	-0.280832	0.0289956	0.534381	0.864298	0.428542	0.999981	0.969121	0.483318	0.00102311	-0.0043905	-0.0419683	0.180247	0.80266	0.293445	0.596457	0.978822	0.340485	0.0183621	0.161061	0.00642075	0.376102	0.968985	0.386975	0.999744	0.992972	0.438697	0.0059418	0.162033	0.0143508	0.435321	0.93097	0.40494	0.898387	0.985103	0.450442	0.00378076	0.000524539	-0.0456036	0.997553	0.802327	0.517742	0.9996	0.962977	0.564282	-0.00885463	-0.0814542	-0.00324617	0.572156	0.984436	0.435802	0.999906	0.997665	0.490044	0.000191775	-0.127382	-0.0271548	0.408461	0.873096	0.397201	0.988904	0.977544	0.448408	0.00470462	-0.0492638	-0.00735831	0.759434	0.965761	0.460739	0.996984	0.996624	0.510634	-0.0026105	-0.0538297	-0.00514576	0.738691	0.975726	0.458774	0.989546	0.996531	0.507348	-0.00239247	-0.161389	-0.015664	0.532703	0.926202	0.428199	0.791672	0.987069	0.469123	0.00106257	-0.286343	-0.0610104	0.0643045	0.71543	0.184717	0.344909	0.937165	0.224421	0.0375123	-0.134551	0.152136	0.00253581	0.0450564	0.290017	0.335698	0.987803	0.792306	0.361597	0.380595	0.746924	0.839286	0.997384	0.948445	0.40656	0.42594	0.0092217	0.00681668	-0.130158	-0.021467	0.363341	0.898776	0.390753	0.99979	0.981246	0.443584	0.00556065	-0.5456	-0.0321767	0.0996031	0.846094	0.229713	0.38692	0.969114	0.270619	0.0288682	0.0325676	0.0104979	0.819492	0.95032	0.474573	0.99987	0.98914	0.52549	-0.00417109	0.685698	-3.81766	-30.1841	0.0786604	-0.0086736	-0.0248158	0.0333295	0.7268	0.286949	0.635537	0.959701	0.882734	0.1295	0.466615	0.36021	0.855786	0.999765	0.596955	0.887174	0.993709	0.97938	0.171399	0.518333	0.402196	0.0508092	-0.00328738	0.0094004	-0.0980321	-0.0127754	0.713773	0.941486	0.465204	0.999172	0.993646	0.514678	-0.00313006	-0.370008	-0.0112539	0.211858	0.945926	0.320757	0.661097	0.988513	0.368101	0.0146793	0.152136	0.0450564	0.335698	0.792306	0.380595	0.839286	0.948445	0.42594	0.00681668	-3.81766	-0.0086736	0.7268	0.959701	0.466615	0.999765	0.993709	0.518333	-0.00328738	-30.1841	-0.0248158	0.286949	0.882734	0.36021	0.596955	0.97938	0.402196	0.0094004	-0.418321	-0.0364327	0.148986	0.82768	0.276516	0.435441	0.965733	0.317605	0.021151	-0.00975502	-0.0573449	4.00279492812096e-11	0.651414	6.57986450882721e-09	7.50966197245129e-10	0.886618	2.43942731594189e-08	0.415989
ENSG00000143178	TBX19	T-box transcription factor 19 [Source:HGNC Symbol;Acc:HGNC:11596]	protein_coding	9095	-0.00132513	-0.602794	0.624859	8.3412917048558e-05	0.00539685	0.948724	0.0173549	0.0108911	0.145993	0.000634287	-0.611104	0.94392	7.03102032732354e-05	0.00592876	0.9999	0.0182859	0.0122413	0.143505	0.663306	-0.678483	0.677773	0.00138566	0.0055074	0.875012	0.0514472	0.0112	0.16579	-0.00269975	-0.625521	0.0607863	3.2256708867063e-05	0.00140861	0.0981924	0.0098696	0.00213971	0.180055	0.00219757	-0.607262	0.795748	7.30956670039649e-05	0.00578305	0.985976	0.0191131	0.0116422	0.144165	0.317235	-0.63604	0.422725	4.74311001987265e-05	0.00458642	0.999981	0.0126519	0.00987939	0.150264	0.00322947	-0.574752	0.261403	0.000193496	0.00356847	0.675956	0.0583462	0.0072555	0.156768	-0.128321	-0.610375	0.421107	6.15113172462892e-05	0.0045781	0.999744	0.0168395	0.0096988	0.150311	0.164904	-0.601412	0.364543	7.82180491421701e-05	0.0042652	0.881969	0.0191459	0.00897197	0.152156	-0.0637729	-0.684758	0.669235	4.3843910020202e-05	0.00389745	0.964578	0.0252137	0.00839532	0.156226	0.0349422	-0.606047	0.782272	7.77651954461825e-05	0.00576135	0.999906	0.0194938	0.0119763	0.144265	0.0254921	-0.603362	0.850547	0.000117845	0.00585658	0.992828	0.0279121	0.0119874	0.14383	0.179488	-0.561571	0.200726	0.000291901	0.00306112	0.996984	0.052356	0.00679864	0.160695	0.235917	-0.561446	0.0924254	0.000222535	0.00187202	0.987465	0.041834	0.00441701	0.173057	0.211084	-0.581741	0.350972	0.000165878	0.00418346	0.672963	0.0310924	0.00858563	0.152659	-0.0368326	-0.626739	0.782616	4.57941959779479e-05	0.00292532	0.909072	0.0165656	0.00622144	0.163656	-0.047749	0.129059	-0.619201	-0.58452	0.660907	0.338661	3.81022845503744e-05	0.000132975	0.00278913	0.00207082	0.903373	0.840361	0.0118322	0.0263493	0.0061807	0.00478089	0.164879	0.17244	0.030709	-0.611875	0.80206	5.92526464479383e-05	0.00294129	0.99979	0.0186789	0.00664673	0.163516	-0.0243179	-0.619875	0.932047	4.4226881290238e-05	0.00300899	0.975164	0.0139422	0.0063789	0.162931	0.0690726	-0.607286	0.570346	5.87958979013612e-05	0.00264453	0.99987	0.0145632	0.00608181	0.16624	0.195514	-7.51211	-13.1912	-0.5973	-0.645798	-0.631386	0.482672	0.419758	0.586576	8.95746064373737e-05	2.88903370075446e-05	3.45889196178619e-05	0.00246526	0.00230976	0.00267334	0.919113	0.999765	0.810756	0.0162569	0.0142025	0.0137937	0.00558069	0.00534856	0.0057633	0.168028	0.169682	0.165963	0.0802702	-0.603361	0.724931	0.00010802	0.00286871	0.999172	0.0366251	0.00651172	0.164158	-0.173346	-0.625982	0.494639	3.26367962966181e-05	0.00249219	0.814738	0.0113812	0.00557254	0.167752	0.129059	-0.58452	0.338661	0.000132975	0.00207082	0.840361	0.0263493	0.00478089	0.17244	-7.51211	-0.645798	0.419758	2.88903370075446e-05	0.00230976	0.999765	0.0142025	0.00534856	0.169682	-13.1912	-0.631386	0.586576	3.45889196178619e-05	0.00267334	0.810756	0.0137937	0.0057633	0.165963	-0.0493808	-0.623135	0.842797	4.43463873431664e-05	0.00296975	0.93763	0.0156385	0.00630947	0.163269	-0.00229736	-0.624885	0.116059	3.67482247840132e-05	0.0021742	0.169979	0.0106999	0.00319106	0.169331
ENSG00000177133	PRDM16-DT	PRDM16 divergent transcript [Source:HGNC Symbol;Acc:HGNC:48664]	lncRNA	440556	0.00138986	0.216744	0.72822	0.315893	0.000108972	0.966162	0.726824	0.000343308	0.23883	0.00374661	0.217666	0.778174	0.314393	0.000110959	0.9999	0.740715	0.000361115	0.238438	-4.52186	0.585847	0.0342294	0.0323545	0.00018598	0.394572	0.22532	0.000585755	0.256962	-0.00434474	0.199279	0.0404	0.342443	1.80080696244006e-05	0.0686229	0.71463	3.72372132094352e-05	0.276448	-0.00151522	0.222407	0.903727	0.302617	0.000114136	0.992714	0.729854	0.00035975	0.237826	-0.457148	0.261832	0.433634	0.233879	8.7878489598776e-05	0.999981	0.651243	0.000294618	0.243471	-0.0122927	0.0901787	0.00302205	0.664512	2.28011918788537e-06	0.0880734	0.964751	1.0106553008765e-05	0.316572	0.0234864	0.224355	0.920656	0.297194	0.00011437	0.999744	0.722237	0.000369272	0.237781	-0.253071	0.211131	0.345478	0.324785	7.78413035503261e-05	0.879942	0.741958	0.000257811	0.246069	-0.0946929	0.125121	0.667773	0.594427	0.000181241	0.964351	0.907269	0.000552595	0.230116	0.109563	0.236626	0.55664	0.273017	9.87839147940187e-05	0.999906	0.713189	0.000324757	0.240952	0.093278	0.24851	0.640085	0.261338	0.000104415	0.988904	0.727198	0.000337181	0.239755	0.129055	0.259093	0.534502	0.243441	9.70607560606347e-05	0.996984	0.742457	0.000315933	0.241332	0.122211	0.249427	0.557669	0.255097	9.88615533217044e-05	0.987465	0.733826	0.000321594	0.240935	0.105487	0.238398	0.752627	0.278085	0.000109995	0.903977	0.735702	0.000340257	0.238627	-0.00542584	0.222184	0.978595	0.316103	0.000133473	0.993735	0.758669	0.000404405	0.236907	0.0261319	0.0713971	0.223988	0.242075	0.874118	0.727366	0.30114	0.277858	0.000132064	0.000126632	0.96996	0.948465	0.721501	0.695588	0.000412055	0.000400716	0.237141	0.238066	0.0819098	0.240318	0.658724	0.274283	0.000122639	0.99979	0.722644	0.000395234	0.23877	-0.224598	0.207993	0.602759	0.340455	0.000118654	0.815604	0.767327	0.000363742	0.239495	0.232895	0.26025	0.20457	0.22966	6.60404666531821e-05	0.99987	0.653398	0.000227943	0.252193	0.817516	6.11049	-16.1989	0.310844	0.245888	0.207252	0.0501614	0.665224	0.659362	0.151481	0.269425	0.344752	2.46855262524372e-05	0.000123059	0.000122681	0.855786	0.999765	0.85363	0.526901	0.750021	0.790841	9.18631835464512e-05	0.000394387	0.000373718	0.272845	0.238695	0.238763	-0.288224	0.170149	0.403291	0.448674	9.84464989555523e-05	0.999172	0.855574	0.000324608	0.243575	-0.489541	0.201473	0.201192	0.348656	6.53403272197684e-05	0.659068	0.769807	0.00021755	0.252421	0.0713971	0.242075	0.727366	0.277858	0.000126632	0.948465	0.695588	0.000400716	0.238066	6.11049	0.245888	0.665224	0.269425	0.000123059	0.999765	0.750021	0.000394387	0.238695	-16.1989	0.207252	0.659362	0.344752	0.000122681	0.85363	0.790841	0.000373718	0.238763	-0.270276	0.196445	0.472894	0.369735	0.000106654	0.729844	0.794292	0.000329675	0.241829	-0.00421686	0.196932	0.0495784	0.349393	2.10019022623659e-05	0.0816599	0.719081	4.26100027762834e-05	0.273337
ENSG00000221909	FAM200A	family with sequence similarity 200 member A [Source:HGNC Symbol;Acc:HGNC:25401]	protein_coding	221786	-0.00493209	-0.167386	0.104569	0.304262	0.00121468	0.722334	0.71668	0.00293016	0.183658	0.0074616	-0.207322	0.463097	0.210248	0.00289395	0.9999	0.639492	0.00655542	0.162124	-0.84525	-0.260649	0.625229	0.241736	0.00358775	0.85135	0.560023	0.00773265	0.178345	-0.00536828	-0.225038	0.000720916	0.144592	2.70406848491101e-05	0.00194545	0.507046	5.42534704889667e-05	0.268185	0.0212073	-0.167878	0.0247274	0.294482	0.00043869	0.671947	0.722989	0.00120335	0.207719	0.1569	-0.20703	0.726008	0.220475	0.00342966	0.999981	0.63667	0.00766132	0.157788	-0.00148188	-0.210309	0.64932	0.212381	0.00331421	0.892233	0.791751	0.00679632	0.158665	0.161626	-0.193649	0.369475	0.238056	0.00259367	0.999744	0.667883	0.00589834	0.164899	-0.0487546	-0.196677	0.812848	0.233995	0.00352425	0.974282	0.663558	0.00760559	0.157089	0.132393	-0.309408	0.420002	0.0790288	0.000690809	0.911485	0.511947	0.00182632	0.199289	-0.15437	-0.211532	0.278142	0.198932	0.00222657	0.999906	0.635587	0.00521277	0.168736	-0.205198	-0.247437	0.176985	0.141256	0.00170377	0.988904	0.591747	0.0040661	0.175386	0.0354839	-0.184572	0.823676	0.278544	0.00353345	0.996984	0.770049	0.00770941	0.157022	-0.157108	-0.226466	0.323978	0.176201	0.00242114	0.987465	0.656761	0.00554846	0.166634	-0.3391	-0.239513	0.183482	0.151546	0.00174208	0.536075	0.598076	0.00397301	0.174837	-0.255556	-0.262354	0.087842	0.108355	0.0010083	0.378378	0.522664	0.00244307	0.190212	-0.21451	0.237445	-0.207616	-0.141158	0.0788477	0.118017	0.191865	0.389496	0.000936733	0.00122805	0.667305	0.786567	0.611103	0.775266	0.00236296	0.00300987	0.191993	0.18541	-0.228163	-0.250139	0.09693	0.123082	0.00107755	0.99979	0.540713	0.00275187	0.1886	-0.363811	-0.228151	0.257683	0.160401	0.0019921	0.564929	0.587029	0.00444812	0.173414	-0.0720212	-0.214511	0.601058	0.189209	0.00301619	0.99987	0.607043	0.00681245	0.16287	0.337612	-14.1219	-31.9185	-0.167033	-0.255005	-0.235028	0.283048	0.178532	0.243319	0.308887	0.122836	0.150087	0.00210106	0.00159974	0.00192712	0.880116	0.999765	0.560383	0.695982	0.574959	0.60284	0.00484265	0.00386665	0.00432206	0.172074	0.178892	0.174247	-0.204173	-0.240879	0.428242	0.153211	0.00260837	0.999172	0.625655	0.00598409	0.166591	-0.503689	-0.225732	0.0769967	0.157466	0.000921598	0.607038	0.581921	0.00231775	0.192386	0.237445	-0.141158	0.118017	0.389496	0.00122805	0.786567	0.775266	0.00300987	0.18541	-14.1219	-0.255005	0.178532	0.122836	0.00159974	0.999765	0.574959	0.00386665	0.178892	-31.9185	-0.235028	0.243319	0.150087	0.00192712	0.560383	0.60284	0.00432206	0.174247	-0.553241	-0.258388	0.046841	0.108592	0.00065061	0.296008	0.515016	0.00165181	0.200712	-0.00518844	-0.227797	0.00128695	0.142608	4.34841990275508e-05	0.00320789	0.50439	8.38957942291563e-05	0.258364
ENSG00000170323	FABP4	fatty acid binding protein 4 [Source:HGNC Symbol;Acc:HGNC:3559]	protein_coding	2167	-0.00796459	0.145778	0.127236	0.602111	0.250174	0.745785	0.88568	0.297248	0.0250517	-0.00696825	0.114878	0.690168	0.68537	0.451207	0.9999	0.92251	0.502802	-0.00154868	-3.138	0.386346	0.300758	0.319966	0.224009	0.653812	0.634262	0.26863	0.034096	-0.0137786	0.0232723	1.0686778356458e-07	0.921787	7.66674199542025e-06	7.69374084721334e-07	0.983092	1.68815995297612e-05	0.293395	0.0197221	0.126996	0.229028	0.650593	0.321813	0.912229	0.910611	0.37271	0.014348	-0.801947	0.168439	0.295394	0.557728	0.354339	0.999981	0.866114	0.411793	0.0100285	-0.00207348	0.0799505	0.711028	0.781581	0.453616	0.916317	0.976143	0.498544	-0.00181808	0.53164	0.104193	0.0834492	0.706725	0.204422	0.999744	0.930729	0.255294	0.0331382	0.388253	0.12275	0.270451	0.661824	0.343043	0.860999	0.914573	0.390233	0.011498	-0.647069	-0.0862489	0.0240907	0.774222	0.128507	0.656201	0.956343	0.171821	0.0510884	0.245055	0.130175	0.316272	0.64409	0.363061	0.999906	0.913656	0.419705	0.00891412	-0.0920681	0.0786588	0.725626	0.786181	0.455187	0.989811	0.959402	0.504105	-0.00199339	-0.15303	0.0612954	0.575392	0.833146	0.434188	0.996984	0.97488	0.485084	0.000375893	-0.311094	0.0385663	0.254861	0.892471	0.335444	0.987465	0.983047	0.388057	0.0125044	-1.04589	-0.0373654	0.0155355	0.893007	0.0799943	0.330557	0.983758	0.11007	0.0668633	-0.306478	0.0264909	0.245832	0.926534	0.307524	0.560586	0.986514	0.349024	0.0165464	-0.184693	0.0666005	0.0936544	0.1149	0.392145	0.804186	0.739786	0.693681	0.363988	0.433111	0.79347	0.965241	0.938731	0.918113	0.40885	0.47636	0.0089148	0.000517004	-0.21432	0.0533598	0.377321	0.852084	0.359421	0.99979	0.973384	0.413019	0.00950216	-0.712315	0.0485239	0.20628	0.86385	0.286434	0.513714	0.972055	0.327754	0.0196403	-0.222158	0.0624067	0.357275	0.826215	0.352897	0.99987	0.960016	0.408007	0.0103495	-0.615724	-30.4119	-138.361	0.0316895	-0.0142001	-0.0407612	0.264532	0.0978453	0.00319859	0.912087	0.960433	0.880859	0.316427	0.203966	0.0260006	0.8753	0.999765	0.285398	0.975024	0.993822	0.97885	0.367449	0.255384	0.0415746	0.0152844	0.0336334	0.103315	-0.461534	0.012181	0.306972	0.966879	0.334541	0.999172	0.99649	0.389005	0.0127889	-0.457353	0.076994	0.363751	0.785309	0.35505	0.747734	0.95812	0.40222	0.0100687	0.0666005	0.1149	0.804186	0.693681	0.433111	0.965241	0.918113	0.47636	0.000517004	-30.4119	-0.0142001	0.0978453	0.960433	0.203966	0.999765	0.993822	0.255384	0.0336334	-138.361	-0.0407612	0.00319859	0.880859	0.0260006	0.285398	0.97885	0.0415746	0.103315	-0.889409	0.00868108	0.069231	0.9754	0.171227	0.331146	0.995394	0.20971	0.0404264	-0.0143196	0.00968925	4.07514823058214e-08	0.967029	3.30278811677053e-06	3.12292943224648e-07	0.99167	7.63107268823183e-06	0.309596
ENSG00000269981		novel pseudogene	processed_pseudogene	NA	0.00232041	-0.206051	0.661689	0.471281	0.0777267	0.954842	0.822495	0.108749	0.0678228	0.00515696	-0.202572	0.769983	0.479448	0.0806394	0.9999	0.840741	0.116222	0.0665947	7.11293	-0.741158	0.0203989	0.0577197	0.0292697	0.365824	0.293479	0.0470732	0.112868	0.00611062	-0.158295	0.0294484	0.567596	0.0144918	0.0522249	0.850865	0.0187092	0.119044	-0.00131014	-0.195086	0.937141	0.494556	0.0828825	0.995559	0.847155	0.116509	0.0656751	0.146836	-0.205524	0.849849	0.481353	0.0820379	0.999981	0.831347	0.118583	0.0660188	0.00245953	-0.166631	0.663033	0.566906	0.0777704	0.897414	0.93719	0.1075	0.067804	0.191501	-0.192879	0.539778	0.497339	0.0728835	0.999744	0.845628	0.105769	0.0699564	0.23072	-0.181472	0.517225	0.523815	0.071783	0.914832	0.857407	0.102044	0.0704585	-0.30307	-0.225051	0.301338	0.470288	0.0626943	0.875831	0.861188	0.0925973	0.0757697	0.0481187	-0.188043	0.845786	0.511056	0.0819814	0.999906	0.855609	0.118026	0.0660419	0.2524	-0.127909	0.338994	0.660437	0.0602819	0.988904	0.926547	0.0893832	0.0761545	0.387376	-0.0889793	0.157651	0.759364	0.0407929	0.996984	0.961606	0.0639013	0.0884927	0.273161	-0.137263	0.322083	0.63427	0.0588778	0.987465	0.926848	0.0876134	0.0769143	0.504259	-0.125995	0.254125	0.662223	0.0525084	0.597843	0.927951	0.0766498	0.0805764	0.153767	-0.164685	0.564198	0.571876	0.0730201	0.797294	0.894303	0.100553	0.0707236	0.093481	0.129712	-0.198365	-0.166468	0.667524	0.631246	0.486641	0.570575	0.0768906	0.0756715	0.906236	0.922376	0.83775	0.86829	0.107882	0.107031	0.0689923	0.0695293	0.248231	-0.149176	0.309319	0.604239	0.056987	0.99979	0.904771	0.0859182	0.0788824	1.23495	-0.115379	0.0278786	0.679452	0.0137563	0.286898	0.926198	0.023955	0.121894	0.0187102	-0.197364	0.938767	0.493174	0.0818101	0.99987	0.83992	0.11795	0.0668984	-0.0244648	19.4934	87.7906	-0.202937	-0.128712	-0.112582	0.965008	0.294306	0.067606	0.48649	0.65858	0.691011	0.0819228	0.0556531	0.0243932	0.996681	0.999765	0.368202	0.816151	0.929358	0.936855	0.115684	0.0840594	0.0393797	0.0668517	0.0796496	0.105223	0.441576	-0.118674	0.331689	0.688099	0.0588736	0.999172	0.940059	0.0881748	0.0778241	0.302105	-0.186764	0.551755	0.51325	0.0724677	0.840849	0.861769	0.102576	0.0709772	0.129712	-0.166468	0.631246	0.570575	0.0756715	0.922376	0.86829	0.107031	0.0695293	19.4934	-0.128712	0.294306	0.65858	0.0556531	0.999765	0.929358	0.0840594	0.0796496	87.7906	-0.112582	0.067606	0.691011	0.0243932	0.368202	0.936855	0.0393797	0.105223	0.65758	-0.13464	0.184137	0.638182	0.0437859	0.476689	0.91645	0.0646472	0.0873053	0.00535635	-0.15872	0.06025	0.569655	0.0230408	0.0967776	0.851072	0.0287248	0.105695
ENSG00000157502	PWWP3B	PWWP domain containing 3B [Source:HGNC Symbol;Acc:HGNC:26583]	protein_coding	139221	-0.00906699	0.56546	0.117049	0.0703975	0.404788	0.733369	0.402609	0.450665	0.00379871	-0.006641	0.528002	0.731776	0.0956621	0.683018	0.9999	0.477639	0.719684	-0.0255688	-7.21696	0.969645	0.0203435	0.0151863	0.116922	0.365824	0.158812	0.153922	0.0619238	-0.0122384	0.445837	3.79383837574117e-05	0.116304	0.00227976	0.000142096	0.465384	0.00334764	0.168144	0.00837482	0.526644	0.64613	0.0952192	0.671223	0.968037	0.472598	0.703267	-0.0243805	-1.09812	0.606467	0.195243	0.0584503	0.490731	0.999981	0.37546	0.542602	-0.0058849	-0.007852	0.430612	0.203454	0.176199	0.497743	0.621656	0.753492	0.540334	-0.00663739	-0.0745019	0.516045	0.828287	0.101418	0.691907	0.999744	0.485864	0.724183	-0.0264666	0.103977	0.521676	0.790728	0.0984548	0.688959	0.969674	0.480293	0.71676	-0.0261686	0.296801	0.361891	0.347557	0.282516	0.834751	0.888693	0.757186	0.853246	-0.042255	-0.239177	0.48933	0.377787	0.120147	0.599717	0.999906	0.530178	0.64471	-0.0171899	-0.295538	0.439514	0.307995	0.171346	0.567262	0.988904	0.634412	0.608782	-0.0138928	-0.416222	0.404008	0.167116	0.207891	0.464282	0.996984	0.709482	0.514067	-0.00300243	-0.580631	0.396813	0.0533434	0.20483	0.285911	0.987465	0.687558	0.338377	0.0194733	-0.895297	0.396485	0.063573	0.206779	0.310514	0.39629	0.665237	0.355092	0.0159165	-0.61392	0.386484	0.0322566	0.212866	0.221819	0.291923	0.659453	0.262434	0.0302836	-0.548182	0.623906	0.517294	0.691594	0.0187333	0.0317025	0.0875058	0.028384	0.165593	0.219832	0.651655	0.755652	0.44932	0.280831	0.208177	0.266447	0.0416983	0.0306458	-0.312706	0.464332	0.239307	0.14019	0.524229	0.99979	0.571377	0.56999	-0.0095445	-0.864861	0.469275	0.161287	0.132354	0.457253	0.460006	0.546145	0.494548	-0.00223862	-0.152263	0.504697	0.565733	0.109381	0.655106	0.99987	0.49121	0.69361	-0.0230279	0.0278344	-15.708	-121.448	0.531738	0.471059	0.407386	0.963462	0.438707	0.0195016	0.0966041	0.141448	0.183196	0.696536	0.621024	0.16933	0.996681	0.999765	0.294516	0.440684	0.607297	0.647898	0.726532	0.662141	0.209695	-0.0272544	-0.0195622	0.0408508	-0.697178	0.399854	0.158172	0.213441	0.453956	0.999172	0.697287	0.504084	-0.00186675	-0.823244	0.491818	0.134323	0.112182	0.426536	0.627319	0.51479	0.469974	0.00128122	0.623906	0.691594	0.0317025	0.028384	0.219832	0.755652	0.280831	0.266447	0.0306458	-15.708	0.471059	0.438707	0.141448	0.621024	0.999765	0.607297	0.662141	-0.0195622	-121.448	0.407386	0.0195016	0.183196	0.16933	0.294516	0.647898	0.209695	0.0408508	-0.953025	0.433571	0.0760186	0.163209	0.335938	0.341372	0.601547	0.376591	0.0126002	-0.0126921	0.433947	2.29885607811712e-05	0.124198	0.0015367	8.86233084330272e-05	0.4765	0.00231116	0.177925
ENSG00000005471	ABCB4	ATP binding cassette subfamily B member 4 [Source:HGNC Symbol;Acc:HGNC:45]	protein_coding	5244	-0.00311172	0.335258	0.395769	0.0916444	0.0228915	0.904477	0.452373	0.0379506	0.105886	-0.00797196	0.332457	0.513277	0.0952137	0.0255769	0.9999	0.476091	0.0434088	0.102618	2.90732	0.0887312	0.164476	0.738924	0.061111	0.535538	0.893042	0.0885243	0.0868663	0.00520393	0.348326	0.00693035	0.0674062	0.00166497	0.0145389	0.37004	0.002501	0.175954	0.00750958	0.327677	0.513144	0.0988684	0.0255743	0.957392	0.48093	0.0424152	0.102621	0.508724	0.276592	0.342031	0.170508	0.0213669	0.999981	0.580784	0.0373579	0.107902	0.00211311	0.341429	0.588481	0.0923638	0.026905	0.871962	0.642152	0.0427187	0.101115	0.0230086	0.318447	0.915333	0.108571	0.0298934	0.999744	0.498373	0.0493543	0.0979674	-0.15438	0.310353	0.531294	0.117614	0.0259205	0.917954	0.515173	0.0427632	0.102222	-0.0471034	0.344207	0.8169	0.114845	0.029374	0.981149	0.577297	0.0482174	0.0996385	-0.224055	0.293138	0.188396	0.136872	0.0155634	0.999906	0.555658	0.0283797	0.117023	-0.149942	0.279433	0.412189	0.168452	0.0233171	0.988904	0.631612	0.0395706	0.105346	-0.183901	0.268775	0.334055	0.186431	0.0211221	0.996984	0.688424	0.0363315	0.108237	-0.104967	0.296781	0.583296	0.141311	0.0268222	0.987465	0.606837	0.0446592	0.101207	-0.210019	0.290277	0.493695	0.150388	0.0251842	0.768522	0.596855	0.0407356	0.103075	0.00465665	0.321334	0.979973	0.115657	0.0307601	0.994358	0.533261	0.0478321	0.0982381	-0.0514348	-0.0702365	0.319178	0.301924	0.733823	0.708475	0.109679	0.141282	0.0294681	0.0292031	0.927983	0.944429	0.492824	0.548564	0.0474803	0.047306	0.0995416	0.0998153	-0.055467	0.308826	0.744452	0.127193	0.0295715	0.99979	0.5482	0.0490251	0.0994354	0.238927	0.336688	0.546023	0.0942877	0.0268451	0.780135	0.47798	0.0425294	0.102356	-0.18685	0.290723	0.267749	0.145322	0.0193517	0.99987	0.548543	0.0342724	0.112055	-0.601031	-15.4358	-6.58205	0.255997	0.263551	0.313676	0.118069	0.23158	0.845269	0.201177	0.194061	0.121146	0.0121041	0.0179054	0.0303335	0.855786	0.999765	0.938881	0.590663	0.675077	0.555863	0.0222924	0.0316086	0.0475061	0.125517	0.114319	0.0986629	-0.309504	0.263027	0.327493	0.202433	0.021445	0.999172	0.686402	0.0371758	0.109041	-0.210405	0.310812	0.550853	0.119715	0.0269329	0.840401	0.528355	0.0437923	0.102258	-0.0702365	0.301924	0.708475	0.141282	0.0292031	0.944429	0.548564	0.047306	0.0998153	-15.4358	0.263551	0.23158	0.194061	0.0179054	0.999765	0.675077	0.0316086	0.114319	-6.58205	0.313676	0.845269	0.121146	0.0303335	0.938881	0.555863	0.0475061	0.0986629	-0.0814971	0.312114	0.813739	0.123206	0.030137	0.923607	0.538532	0.0468528	0.0988604	0.00539169	0.353349	0.00564928	0.0631654	0.00142856	0.012006	0.358314	0.00216038	0.179712
ENSG00000162004	CCDC78	coiled-coil domain containing 78 [Source:HGNC Symbol;Acc:HGNC:14153]	protein_coding	124093	0.00682021	-0.241314	0.0512287	0.197489	1.63632847265519e-06	0.597682	0.611726	7.76761355283228e-06	0.322741	0.0106825	-0.223183	0.362817	0.241942	6.28391616482811e-06	0.9999	0.676209	2.70801904982215e-05	0.297266	-0.928355	-0.198406	0.657125	0.459673	8.58810019860184e-05	0.866828	0.740876	0.000295785	0.2756	-0.00662882	-0.242465	0.000279882	0.168683	2.14490710714943e-08	0.000837874	0.543488	7.41188129402939e-08	0.397371	0.0129057	-0.188332	0.242237	0.319622	4.92795534489466e-06	0.917721	0.740569	2.1219171958998e-05	0.301959	-0.126697	-0.193909	0.806557	0.320009	8.8750931563678e-06	0.999981	0.734246	3.72965437712358e-05	0.290528	-0.000715347	-0.212119	0.849408	0.276291	8.97082632963795e-06	0.960947	0.841143	3.47444178358986e-05	0.290317	0.452578	-0.202934	0.0276405	0.272216	1.01417906152066e-06	0.999744	0.700216	5.09071400578985e-06	0.331514	-0.0833857	-0.208649	0.725942	0.273979	8.62801158321571e-06	0.960631	0.703903	3.5505223299127e-05	0.291082	-0.151461	-0.276329	0.438895	0.186352	7.83644829523497e-06	0.916965	0.668207	3.27004339086945e-05	0.295949	-0.0378062	-0.208574	0.818811	0.275625	8.90495970395086e-06	0.999906	0.71485	3.6996124520847e-05	0.290462	-0.00388314	-0.205323	0.982458	0.294583	9.1151419286238e-06	0.999092	0.753007	3.74210029532255e-05	0.290004	0.170131	-0.158427	0.353951	0.417737	6.19649064924264e-06	0.996984	0.856722	2.62895971550046e-05	0.297537	0.0546224	-0.193077	0.767248	0.319666	8.76568019602733e-06	0.991482	0.78456	3.61503948778086e-05	0.290772	-0.0694122	-0.213602	0.814679	0.272162	8.8951121633968e-06	0.931359	0.731318	3.50713859525552e-05	0.290484	-0.215159	-0.259852	0.223655	0.179007	3.84412386586554e-06	0.53703	0.624098	1.66453363482203e-05	0.309801	-0.0373945	0.140235	-0.21077	-0.173388	0.796311	0.434956	0.268128	0.374205	7.27396133874628e-06	5.69654169119153e-06	0.945392	0.868207	0.691457	0.76479	3.04082860385684e-05	2.45133911948151e-05	0.297415	0.302197	-0.0583528	-0.222011	0.72025	0.250628	7.07510093002043e-06	0.99979	0.695586	3.01896123769494e-05	0.297959	-0.53389	-0.24671	0.156763	0.194236	3.03187693255251e-06	0.455341	0.630564	1.34072755491366e-05	0.314339	-0.0263699	-0.214156	0.870744	0.264916	7.40649962008967e-06	0.99987	0.691256	3.18256156744291e-05	0.29706	0.446085	8.76157	4.7252	-0.162296	-0.177802	-0.205266	0.227195	0.479557	0.883688	0.39898	0.36176	0.287636	3.88331020839715e-06	5.98516353115512e-06	7.42341586215322e-06	0.871658	0.999765	0.954029	0.763889	0.814234	0.747197	1.73159348898223e-05	2.58141194919597e-05	2.99440849996045e-05	0.309607	0.301233	0.297015	-0.220197	-0.250702	0.467542	0.205744	5.91038072218444e-06	0.999172	0.689717	2.57154707874884e-05	0.301478	-0.251633	-0.22128	0.456027	0.24517	5.83667708010029e-06	0.795023	0.686542	2.48136296135199e-05	0.301723	0.140235	-0.173388	0.434956	0.374205	5.69654169119153e-06	0.868207	0.76479	2.45133911948151e-05	0.302197	8.76157	-0.177802	0.479557	0.36176	5.98516353115512e-06	0.999765	0.814234	2.58141194919597e-05	0.301233	4.7252	-0.205266	0.883688	0.287636	7.42341586215322e-06	0.954029	0.747197	2.99440849996045e-05	0.297015	-0.351979	-0.245145	0.286325	0.201979	4.49055332298356e-06	0.578378	0.647516	1.90169860447783e-05	0.306809	-0.0068181	-0.248539	0.000217406	0.157385	1.71934896710759e-08	0.000652814	0.525094	5.88464790420145e-08	0.400907
ENSG00000122435	TRMT13	tRNA methyltransferase 13 homolog [Source:HGNC Symbol;Acc:HGNC:25502]	protein_coding	54482	-0.0024699	0.218752	0.554652	0.332391	0.321771	0.939365	0.738622	0.369652	0.0143538	0.0056847	0.195312	0.682725	0.387459	0.338309	0.9999	0.783961	0.393951	0.0121232	-4.27202	0.4745	0.0721504	0.118035	0.108358	0.44108	0.408356	0.144371	0.0649706	-0.01165	0.138304	1.0500747383179e-08	0.451535	6.04010350896916e-07	1.01997455674333e-07	0.788723	1.61012675986691e-06	0.340857	0.00975007	0.217428	0.456055	0.333497	0.303716	0.951553	0.751234	0.35433	0.016879	0.352373	0.17641	0.564273	0.442819	0.323263	0.999981	0.810791	0.380812	0.0141494	-0.00427143	0.158754	0.336259	0.48738	0.273331	0.734663	0.919185	0.320463	0.0213761	0.0424599	0.205482	0.863302	0.360906	0.351189	0.999744	0.769997	0.40396	0.0104353	0.0060926	0.205669	0.982724	0.361568	0.353966	0.998363	0.769627	0.400708	0.0100766	0.330013	0.18954	0.150018	0.435393	0.247102	0.807287	0.847958	0.300708	0.0258756	-0.208993	0.181811	0.282499	0.417577	0.255575	0.999906	0.808988	0.311311	0.0241727	-0.222476	0.147571	0.284948	0.52019	0.256454	0.988904	0.878995	0.308569	0.024031	-0.115929	0.174084	0.593837	0.452856	0.32758	0.996984	0.872007	0.380804	0.0135618	-0.31004	0.141565	0.152841	0.531422	0.195449	0.987465	0.893041	0.245015	0.0348851	-0.654458	0.117789	0.0588015	0.599596	0.119657	0.391153	0.909306	0.155755	0.0530212	-0.466774	0.098434	0.0249587	0.660351	0.0760966	0.278008	0.922389	0.104224	0.0693412	-0.327123	0.411348	0.199767	0.313967	0.0550878	0.0520535	0.366533	0.169465	0.120403	0.116672	0.656297	0.767043	0.76923	0.586964	0.158521	0.154794	0.0534358	0.0545617	-0.310095	0.142719	0.107201	0.527503	0.171182	0.99979	0.875244	0.219771	0.0404365	-1.07932	0.132373	0.0149309	0.54709	0.0554089	0.275401	0.874914	0.0793284	0.0797918	-0.0894228	0.192477	0.642845	0.398666	0.345841	0.99987	0.786963	0.401024	0.0112772	0.524089	-13.5794	-75.8643	0.262642	0.156726	0.130791	0.233448	0.356847	0.0457693	0.252619	0.498088	0.558614	0.24549	0.289844	0.108533	0.873348	0.999765	0.330877	0.643093	0.877533	0.895556	0.296097	0.344402	0.14264	0.0261462	0.0191295	0.0571269	-0.49017	0.115978	0.172564	0.61854	0.215037	0.999172	0.919502	0.26722	0.0315307	-0.761272	0.172448	0.0557984	0.43685	0.12126	0.607038	0.823117	0.159619	0.0531814	0.411348	0.313967	0.0520535	0.169465	0.116672	0.767043	0.586964	0.154794	0.0545617	-13.5794	0.156726	0.356847	0.498088	0.289844	0.999765	0.877533	0.344402	0.0191295	-75.8643	0.130791	0.0457693	0.558614	0.108533	0.330877	0.895556	0.14264	0.0571269	-0.959961	0.110726	0.0131007	0.615847	0.0510003	0.242685	0.907393	0.0735912	0.0824598	-0.0118405	0.128552	8.78539292997953e-09	0.483245	5.15282448610144e-07	8.10593726390927e-08	0.805937	1.36904183703009e-06	0.343689
ENSG00000180423	HARBI1	harbinger transposase derived 1 [Source:HGNC Symbol;Acc:HGNC:26522]	protein_coding	283254	0.00122339	-0.16914	0.586667	0.165165	1.34613365596975e-05	0.94255	0.569406	5.22433442382143e-05	0.282284	-0.000761462	-0.161158	0.919005	0.186941	1.52906798674474e-05	0.9999	0.615828	6.06901727054768e-05	0.279736	2.40482	-0.40089	0.0671737	0.0181698	0.000159816	0.433383	0.172044	0.000512032	0.260673	0.00224942	-0.149557	0.0599302	0.208445	3.12758443387025e-06	0.0969686	0.592659	7.37700053634558e-06	0.310628	0.0172772	-0.141106	0.0125025	0.227756	9.16378766333093e-07	0.570111	0.658881	4.592046390252e-06	0.333355	0.730785	-0.222527	0.0241651	0.0662585	1.55204588947903e-06	0.999981	0.398323	7.64123681412698e-06	0.323718	0.00193471	-0.141397	0.418732	0.252424	1.14677995732228e-05	0.788491	0.823866	4.33895322641343e-05	0.285471	0.0708885	-0.162287	0.592963	0.18059	1.3520670747025e-05	0.999744	0.604344	5.38497464706358e-05	0.282196	-0.325082	-0.179399	0.0293597	0.129494	1.8086561321145e-06	0.756584	0.533513	8.6033149256457e-06	0.320887	0.0119363	-0.176829	0.923838	0.185913	1.97634196890558e-05	0.992495	0.667835	7.54076123327519e-05	0.277403	-0.0292923	-0.165803	0.780273	0.174005	1.48368371932207e-05	0.999906	0.60482	5.88327110047932e-05	0.280339	0.0408594	-0.151891	0.716038	0.223181	1.44800515904239e-05	0.988904	0.687113	5.69727597182979e-05	0.280827	0.106391	-0.133807	0.36233	0.282914	1.05989208895842e-05	0.996984	0.774515	4.28529242185558e-05	0.287031	0.0261554	-0.157122	0.82376	0.204093	1.50249886012758e-05	0.994321	0.687151	5.88941056590326e-05	0.280087	0.0835063	-0.15133	0.657497	0.221464	1.40702884743856e-05	0.858103	0.683839	5.30722302389535e-05	0.2814	-0.00769623	-0.167622	0.94577	0.177567	2.24867637950224e-05	0.979575	0.623011	8.18938574337889e-05	0.274762	-0.0594724	0.146379	-0.167082	-0.127635	0.518794	0.199283	0.168118	0.301706	1.87205113523046e-05	1.0797485160479e-05	0.850993	0.802206	0.58075	0.715019	7.15990733816269e-05	4.39031612759283e-05	0.278508	0.289596	-0.0219255	-0.170356	0.832731	0.167381	2.20903373026812e-05	0.99979	0.608729	8.4987344289864e-05	0.275127	0.150837	-0.155463	0.532031	0.203533	1.89368398130763e-05	0.771447	0.641234	7.00942695518353e-05	0.278274	-0.125755	-0.185713	0.221001	0.126845	1.15467171269553e-05	0.99987	0.521187	4.75429985459081e-05	0.288256	-0.52929	-1.23432	-21.368	-0.222426	-0.170372	-0.187193	0.0228558	0.875924	0.29736	0.0654643	0.172735	0.126805	2.19376665991745e-06	2.22900269670323e-05	1.38832407833181e-05	0.855786	0.999765	0.606235	0.369347	0.647188	0.56689	1.03312605536991e-05	8.51103507205126e-05	5.27588507283499e-05	0.320463	0.274942	0.28456	-0.0941232	-0.183241	0.626203	0.147874	2.02749968841051e-05	0.999172	0.618308	7.83655183300558e-05	0.276881	0.212259	-0.156313	0.322938	0.196709	1.45762120828692e-05	0.725955	0.633746	5.67288942379681e-05	0.283578	0.146379	-0.127635	0.199283	0.301706	1.0797485160479e-05	0.802206	0.715019	4.39031612759283e-05	0.289596	-1.23432	-0.170372	0.875924	0.172735	2.22900269670323e-05	0.999765	0.647188	8.51103507205126e-05	0.274942	-21.368	-0.187193	0.29736	0.126805	1.38832407833181e-05	0.606235	0.56689	5.27588507283499e-05	0.28456	0.132336	-0.15262	0.53008	0.214375	1.89054103545455e-05	0.767492	0.663368	6.96064356461995e-05	0.278307	0.00247564	-0.146445	0.0403548	0.216326	2.31511967870243e-06	0.0682287	0.600367	5.50747542134492e-06	0.316287
ENSG00000260572	PPM1L-DT	PPM1L divergent transcript [Source:HGNC Symbol;Acc:HGNC:55390]	lncRNA	NA	-0.00423427	-0.231471	0.120123	0.114913	0.0446035	0.736151	0.495622	0.0674532	0.0857164	-0.00288056	-0.249354	0.752199	0.0947266	0.100752	0.9999	0.475012	0.140442	0.0590309	-1.52274	-0.106099	0.329281	0.594911	0.152532	0.672723	0.82124	0.193664	0.0509648	-0.0062643	-0.290494	6.0206282880556e-06	0.027484	2.5382896089562e-05	2.75671637678884e-05	0.247332	5.11641674132365e-05	0.26948	0.023264	-0.22563	0.00557248	0.111491	0.00590172	0.447084	0.504055	0.0118559	0.143626	0.154754	-0.267152	0.699623	0.07903	0.0990855	0.999981	0.424932	0.139437	0.0596055	0.00350413	-0.216214	0.228294	0.149935	0.0630537	0.645717	0.721903	0.0896349	0.0746994	0.0429002	-0.254311	0.790797	0.0866577	0.101757	0.999744	0.455073	0.140759	0.0586881	0.123864	-0.248004	0.501468	0.0945313	0.0893531	0.913719	0.472112	0.123208	0.0631379	0.207487	-0.229511	0.170194	0.154405	0.0563214	0.820673	0.63137	0.0844039	0.0792632	-0.102522	-0.26599	0.42221	0.0737192	0.0836296	0.999906	0.438036	0.119967	0.0653735	-0.0252673	-0.261004	0.853598	0.0874737	0.103015	0.992915	0.499165	0.141782	0.0582633	0.0525838	-0.240258	0.712388	0.116669	0.0995223	0.996984	0.589452	0.137823	0.0594541	-0.00295126	-0.255049	0.983551	0.0920567	0.104191	0.998802	0.523709	0.143004	0.0578699	-0.24396	-0.287082	0.28643	0.0572003	0.0704619	0.623808	0.410949	0.0985965	0.0710702	-0.113016	-0.284225	0.412085	0.0612944	0.0826086	0.699923	0.426805	0.111971	0.0665689	-0.0940478	0.14451	-0.260001	-0.220318	0.402675	0.299939	0.0794009	0.146812	0.0818249	0.0718276	0.797944	0.831563	0.430704	0.555166	0.113633	0.102359	0.0668922	0.0712731	-0.0489298	-0.268115	0.699231	0.0759215	0.0988465	0.99979	0.449926	0.137382	0.0604021	-0.365713	-0.283188	0.212716	0.0574346	0.0606689	0.520445	0.395023	0.0857875	0.0768446	-0.0732209	-0.269606	0.560685	0.0721997	0.0926727	0.99987	0.416311	0.131063	0.0626361	0.015419	2.28173	-7.61174	-0.256385	-0.249651	-0.265641	0.957369	0.813007	0.761697	0.0915725	0.102389	0.0783788	0.103873	0.102024	0.100787	0.995434	0.999765	0.903229	0.430372	0.538909	0.474141	0.141744	0.141486	0.133984	0.0586701	0.0592986	0.0597245	0.0903776	-0.241323	0.701608	0.11896	0.0989295	0.999172	0.57589	0.137442	0.0603729	-0.174348	-0.265857	0.506561	0.0743136	0.0894707	0.819268	0.437889	0.122752	0.0638455	0.14451	-0.220318	0.299939	0.146812	0.0718276	0.831563	0.555166	0.102359	0.0712731	2.28173	-0.249651	0.813007	0.102389	0.102024	0.999765	0.538909	0.141486	0.0592986	-7.61174	-0.265641	0.761697	0.0783788	0.100787	0.903229	0.474141	0.133984	0.0597245	-0.35345	-0.293337	0.167351	0.049998	0.0534681	0.457965	0.378866	0.0766789	0.0809421	-0.00643855	-0.296204	4.0976181028805e-06	0.0241026	1.8288775161803e-05	1.88076422343992e-05	0.231675	3.74819007108425e-05	0.276136
ENSG00000259417	CTXND1	cortexin domain containing 1 [Source:HGNC Symbol;Acc:HGNC:50507]	protein_coding	100996492	-0.00509421	0.30852	0.173198	0.126379	0.0320303	0.79027	0.516507	0.0507286	0.0958874	-0.00398041	0.287915	0.750226	0.158161	0.0606164	0.9999	0.579575	0.0909881	0.0759757	-3.23665	0.569082	0.128712	0.038487	0.0159163	0.503509	0.242085	0.0278585	0.133005	-0.00846832	0.232148	8.36821766766062e-06	0.195922	1.75321433468188e-05	3.69894065845224e-05	0.578862	3.632843088078e-05	0.276987	0.00575665	0.288014	0.624763	0.156293	0.0577125	0.965972	0.574835	0.0853481	0.0775571	0.518355	0.238309	0.344592	0.248205	0.0456065	0.999981	0.667423	0.0715602	0.0850212	-0.00589491	0.216575	0.138284	0.289021	0.0281951	0.547203	0.845526	0.0444887	0.0997191	-0.100413	0.280578	0.650384	0.166127	0.0584125	0.999744	0.58346	0.0876862	0.0771696	0.230831	0.292882	0.360145	0.147813	0.0465406	0.881488	0.560911	0.0703826	0.0843858	-0.0334849	0.253163	0.872474	0.256297	0.081379	0.987257	0.735233	0.116162	0.0670774	-0.15102	0.263873	0.3882	0.193134	0.0481315	0.999906	0.629242	0.0747219	0.0833295	-0.220131	0.223712	0.238822	0.278537	0.0380717	0.988904	0.737961	0.0602601	0.0906216	-0.241379	0.215779	0.214933	0.29762	0.0360212	0.996984	0.787813	0.0574913	0.0923184	-0.263834	0.226603	0.176217	0.266952	0.0323386	0.987465	0.744297	0.0523405	0.0955976	-0.581533	0.203077	0.0618225	0.315308	0.0172785	0.3939	0.76398	0.029438	0.11404	-0.30336	0.21123	0.107726	0.302957	0.0261157	0.403774	0.747993	0.0415638	0.103183	-0.161375	0.0268607	0.278159	0.288545	0.296455	0.889091	0.17026	0.170137	0.0454405	0.0666737	0.750644	0.981609	0.583425	0.587487	0.0687039	0.0960741	0.0861341	0.0737442	-0.153911	0.249823	0.376525	0.225445	0.0507993	0.99979	0.674508	0.0778127	0.0825862	-0.753212	0.229727	0.0607522	0.253663	0.0183496	0.331067	0.691615	0.0306874	0.113606	-0.11483	0.263386	0.507433	0.199593	0.0574435	0.99987	0.619418	0.0870607	0.0786236	-0.105958	-13.699	-83.5151	0.270206	0.231211	0.198068	0.789605	0.30084	0.0138243	0.194773	0.266741	0.319182	0.0654671	0.0457652	0.00677891	0.9746	0.999765	0.292901	0.582127	0.747551	0.772287	0.0953644	0.0710697	0.012973	0.0743469	0.0859087	0.141516	-0.417568	0.204327	0.196452	0.33083	0.0367704	0.999172	0.791725	0.058845	0.0927595	-0.694506	0.250368	0.0521926	0.210307	0.0166516	0.607038	0.650462	0.029038	0.116421	0.0268607	0.288545	0.889091	0.170137	0.0666737	0.981609	0.587487	0.0960741	0.0737442	-13.699	0.231211	0.30084	0.266741	0.0457652	0.999765	0.747551	0.0710697	0.0859087	-83.5151	0.198068	0.0138243	0.319182	0.00677891	0.292901	0.772287	0.012973	0.141516	-0.761428	0.205481	0.0293009	0.305825	0.0113811	0.271746	0.747921	0.0202875	0.127248	-0.00899949	0.222511	2.45887131603023e-06	0.208573	6.12810701380806e-06	1.19531020096554e-05	0.59111	1.35668647083731e-05	0.297752
ENSG00000124216	SNAI1	snail family transcriptional repressor 1 [Source:HGNC Symbol;Acc:HGNC:11128]	protein_coding	6615	0.00242783	-0.0375218	0.38271	0.801881	1.14708440777612e-05	0.903002	0.953354	4.52440534373271e-05	0.285466	0.00714724	-0.0369747	0.43982	0.805073	1.23511868165138e-05	0.9999	0.956472	5.00738099969576e-05	0.283997	2.01375	-0.223686	0.200848	0.266817	7.101300669058e-06	0.568872	0.585597	3.2217545076411e-05	0.331544	-0.00430048	-0.0491011	0.00315442	0.729268	3.0929459002813e-07	0.00723364	0.918532	8.67626161537721e-07	0.352685	0.00399861	-0.0193988	0.646674	0.896868	1.46812994349778e-05	0.968037	0.976077	5.69567622681612e-05	0.28055	-0.222601	-0.00606745	0.584614	0.968342	1.41108663790503e-05	0.999981	0.993999	5.65467422732126e-05	0.281343	0.00182146	-0.00447999	0.53888	0.976574	1.36227109683708e-05	0.850097	0.999391	5.05674528593395e-05	0.282046	0.22756	-0.0236565	0.163487	0.872733	6.75568497447101e-06	0.999744	0.971343	2.86270430914142e-05	0.29586	0.105575	-0.0188637	0.572865	0.899582	1.39910888474297e-05	0.925777	0.978139	5.51532009396784e-05	0.281513	-0.314797	-0.171165	0.0368454	0.281595	2.71995493537707e-06	0.688226	0.756024	1.24870658396856e-05	0.316402	-0.228363	-0.0500748	0.0760997	0.733929	3.9244107074632e-06	0.999906	0.940753	1.76772654642735e-05	0.306318	-0.175703	-0.0699849	0.204248	0.645926	7.83587113912808e-06	0.988904	0.922741	3.25966508521991e-05	0.292968	-0.155155	-0.0661997	0.282676	0.666214	9.62228969836932e-06	0.996984	0.937854	3.91630202394898e-05	0.288938	-0.105428	-0.0460418	0.467636	0.76191	1.27394503675614e-05	0.987465	0.958465	5.0622040555287e-05	0.283382	-0.0659957	-0.0331809	0.777191	0.827899	1.5558954147984e-05	0.91623	0.967929	5.8243900684231e-05	0.279387	-0.397089	-0.121945	0.00342367	0.398954	2.15197064453265e-07	0.246124	0.816268	1.19652328247318e-06	0.362454	-0.261994	0.176499	-0.0353994	0.0161457	0.0190262	0.208933	0.805494	0.91527	8.80295041590457e-07	5.2231947129795e-06	0.651655	0.804469	0.953876	0.979861	4.464997229481e-06	2.27113457049637e-05	0.337375	0.303883	-0.184026	-0.0678352	0.147409	0.649353	4.13014572132507e-06	0.99979	0.919251	1.86403062641842e-05	0.308422	-0.393792	-0.0570041	0.183346	0.701224	4.7908602028214e-06	0.486746	0.933162	2.03135596861426e-05	0.305558	-0.197151	-0.0610776	0.118138	0.679655	3.5367797010182e-06	0.99987	0.918811	1.62969128925776e-05	0.311399	-0.0628766	0.332374	-11.719	-0.0366407	-0.0286975	-0.0416306	0.828961	0.972767	0.643491	0.809477	0.85124	0.782416	1.0402803905338e-05	1.06171709744247e-05	9.64989438545115e-06	0.97954	0.999765	0.844698	0.94803	0.974835	0.960105	4.22818398231028e-05	4.35186878041531e-05	3.79753551321537e-05	0.290338	0.289932	0.291832	-0.242582	-0.0747717	0.306805	0.627852	6.64527611866029e-06	0.999172	0.922599	2.86611971237243e-05	0.299188	-0.108825	-0.0348021	0.681466	0.815454	9.84985906732587e-06	0.900038	0.962381	3.97317114685502e-05	0.291424	0.176499	0.0161457	0.208933	0.91527	5.2231947129795e-06	0.804469	0.979861	2.27113457049637e-05	0.303883	0.332374	-0.0286975	0.972767	0.85124	1.06171709744247e-05	0.999765	0.974835	4.35186878041531e-05	0.289932	-11.719	-0.0416306	0.643491	0.782416	9.64989438545115e-06	0.844698	0.960105	3.79753551321537e-05	0.291832	-0.243421	-0.0542321	0.347592	0.718126	7.14825440420365e-06	0.629472	0.93973	2.89633069394082e-05	0.297757	-0.00439065	-0.0528301	0.00288389	0.70948	2.8686921570932e-07	0.00657775	0.910189	7.96450614097693e-07	0.353999
ENSG00000132693	CRP	C-reactive protein [Source:HGNC Symbol;Acc:HGNC:2367]	protein_coding	1401	0.00233342	0.762015	0.79866	0.124792	0.0130549	0.976547	0.514483	0.0233671	0.121984	0.0543799	0.678626	0.0709609	0.163027	0.00365467	0.9999	0.584205	0.00805498	0.156154	-3.34421	0.447061	0.491396	0.472926	0.0138884	0.774446	0.747216	0.0248184	0.137366	-0.0047762	0.747186	0.329323	0.128801	0.00922416	0.412144	0.483851	0.0122843	0.131599	0.00809786	0.784703	0.777374	0.113196	0.0129795	0.984007	0.506919	0.0235462	0.122146	-0.16109	0.787905	0.90414	0.119744	0.0133141	0.999981	0.509382	0.0249247	0.121432	-0.025133	0.500488	0.0083757	0.299391	0.000790138	0.159583	0.85057	0.00191403	0.193965	-0.578623	0.772908	0.281489	0.115275	0.00849524	0.999744	0.509324	0.0166308	0.133844	1.08051	0.830833	0.0760991	0.0876333	0.00382862	0.817611	0.459616	0.00818519	0.154954	0.72942	0.369861	0.125294	0.462863	0.00921448	0.780955	0.858397	0.0177647	0.133126	-0.739312	0.691394	0.0802429	0.155374	0.00396525	0.999906	0.581005	0.0086488	0.154048	0.175777	0.820327	0.70006	0.106536	0.0126381	0.988904	0.535973	0.0233456	0.122892	-0.38203	0.671632	0.420968	0.185896	0.0103964	0.996984	0.687966	0.0196999	0.128314	-0.669352	0.636961	0.1581	0.199631	0.00609881	0.987465	0.683129	0.0124051	0.142754	0.197373	0.801082	0.796514	0.112543	0.0130476	0.924404	0.534728	0.0230743	0.121999	0.0289369	0.809396	0.948753	0.102714	0.0124429	0.981374	0.511275	0.0219098	0.124738	0.10011	-0.123126	0.804784	0.770555	0.785116	0.787155	0.0968433	0.122321	0.0121066	0.0121134	0.943713	0.961924	0.468866	0.520661	0.0220763	0.0222466	0.125511	0.125495	0.0741344	0.817964	0.857576	0.0966242	0.0123073	0.99979	0.495611	0.0230628	0.125047	0.892434	0.864073	0.352067	0.0762441	0.00887046	0.646238	0.44404	0.0163892	0.134175	-0.476253	0.727419	0.24429	0.133139	0.00730433	0.99987	0.530149	0.0147576	0.139492	0.69946	35.2923	85.1473	0.877471	0.932336	0.887787	0.456278	0.260005	0.296655	0.0758432	0.0601169	0.0696241	0.0100278	0.0075614	0.00812026	0.913384	0.999765	0.60585	0.394266	0.443887	0.454249	0.0189019	0.015039	0.0151742	0.130782	0.13855	0.136603	0.386021	0.874065	0.615624	0.0836311	0.0112939	0.999172	0.512724	0.0213361	0.127464	1.40426	0.865707	0.098432	0.0706599	0.00420345	0.609975	0.427501	0.00878699	0.154247	-0.123126	0.770555	0.787155	0.122321	0.0121134	0.961924	0.520661	0.0222466	0.125495	35.2923	0.932336	0.260005	0.0601169	0.0075614	0.999765	0.443887	0.015039	0.13855	85.1473	0.887787	0.296655	0.0696241	0.00812026	0.60585	0.454249	0.0151742	0.136603	1.04797	0.907364	0.209756	0.0632052	0.00669774	0.503296	0.423145	0.01282	0.141842	-0.00234967	0.759433	0.636128	0.124595	0.0122719	0.705656	0.47701	0.0160081	0.123714
ENSG00000146776	ATXN7L1	ataxin 7 like 1 [Source:HGNC Symbol;Acc:HGNC:22210]	protein_coding	222255	-0.00159662	0.171879	0.632154	0.339905	0.00823047	0.949525	0.742786	0.0156931	0.134704	0.000809015	0.161789	0.941884	0.369935	0.00899247	0.9999	0.77699	0.0175744	0.132294	-1.40228	0.247848	0.46436	0.313709	0.013005	0.76058	0.629293	0.0234651	0.139452	-0.00812539	0.116455	1.09035763977925e-06	0.452207	2.86801078900249e-07	6.04959494753254e-06	0.788983	8.10208180257784e-07	0.354003	0.00793099	0.17304	0.447087	0.334437	0.00716536	0.948823	0.752022	0.0140551	0.138445	0.00385983	0.162901	0.993689	0.375499	0.00901114	0.999981	0.771084	0.0177712	0.132238	-0.00768664	0.0793614	0.0280891	0.655326	0.00126395	0.279094	0.961607	0.00289176	0.182694	0.054966	0.163386	0.779851	0.362194	0.00873744	0.999744	0.77073	0.017036	0.133079	-0.0581206	0.160197	0.795584	0.372629	0.00877556	0.970793	0.776486	0.0167355	0.13296	0.174909	0.158609	0.342419	0.418439	0.00696639	0.885991	0.841535	0.0139297	0.140778	-0.00638522	0.162499	0.967276	0.367295	0.00900538	0.999906	0.781384	0.0176167	0.132255	-0.102175	0.136681	0.539021	0.457513	0.00776057	0.988904	0.852817	0.0153136	0.136295	-0.0818841	0.141132	0.636773	0.445615	0.00825059	0.996984	0.868848	0.0161336	0.134637	-0.141908	0.134022	0.413954	0.46158	0.00691463	0.987465	0.865147	0.0138399	0.139402	-0.461163	0.101516	0.0958087	0.572448	0.00295089	0.439288	0.899234	0.00632886	0.161629	-0.184152	0.122969	0.272524	0.50142	0.0056795	0.586789	0.867844	0.0110914	0.146276	-0.0845983	0.0864786	0.163877	0.188216	0.53765	0.612073	0.362388	0.310517	0.00789266	0.00828644	0.85624	0.918131	0.767415	0.718747	0.0152517	0.0160096	0.13738	0.136047	-0.0882723	0.147459	0.567586	0.419493	0.00806098	0.99979	0.819768	0.016002	0.136803	-0.579421	0.125793	0.104437	0.481833	0.00317848	0.39364	0.848967	0.00669822	0.16152	0.0472294	0.173111	0.758567	0.341263	0.00883763	0.99987	0.749505	0.0173943	0.134278	0.48127	-9.23783	-59.5022	0.2171	0.131711	0.106179	0.168915	0.431669	0.0492854	0.233923	0.475446	0.55142	0.00430221	0.00717869	0.00191666	0.862626	0.999765	0.336033	0.624697	0.87025	0.89276	0.0090838	0.0143726	0.00430231	0.153637	0.139963	0.174383	-0.0645694	0.153707	0.822528	0.41336	0.00899323	0.999172	0.837289	0.0175748	0.133797	-0.294916	0.152412	0.356502	0.396822	0.00654438	0.742331	0.801894	0.0129272	0.142468	0.0864786	0.188216	0.612073	0.310517	0.00828644	0.918131	0.718747	0.0160096	0.136047	-9.23783	0.131711	0.431669	0.475446	0.00717869	0.999765	0.87025	0.0143726	0.139963	-59.5022	0.106179	0.0492854	0.55142	0.00191666	0.336033	0.89276	0.00430231	0.174383	-0.479919	0.11771	0.123833	0.513424	0.00354624	0.406418	0.867654	0.00735477	0.158685	-0.0085777	0.10758	3.02300076255213e-07	0.48081	9.15599250580789e-08	1.84015663738033e-06	0.804597	2.76969438900609e-07	0.373543
ENSG00000107099	DOCK8	dedicator of cytokinesis 8 [Source:HGNC Symbol;Acc:HGNC:19191]	protein_coding	81704	-0.000835931	0.614128	0.850339	0.0116602	0.125375	0.984584	0.178778	0.164225	0.0513622	0.000628849	0.608482	0.965951	0.0125121	0.126781	0.9999	0.199331	0.171053	0.050964	-2.29765	0.748696	0.342705	0.0176993	0.0530443	0.681871	0.169311	0.0784109	0.0920323	-0.00480137	0.58196	0.0408228	0.0137687	0.0288808	0.0692619	0.182932	0.0354845	0.0990006	-0.00686548	0.60109	0.620414	0.0131477	0.11695	0.965972	0.206806	0.156687	0.0538299	0.0150007	0.608361	0.981525	0.014177	0.126835	0.999981	0.200931	0.172152	0.0509488	-0.0165626	0.428905	0.00025335	0.0579101	0.000714896	0.0218722	0.565443	0.00174939	0.196332	-0.0841105	0.609336	0.747282	0.0118479	0.122577	0.999744	0.192028	0.165103	0.0521658	-0.23868	0.597188	0.422051	0.0134625	0.102278	0.89495	0.206716	0.138605	0.0585115	0.306571	0.592193	0.207757	0.0238235	0.142361	0.838004	0.328913	0.187632	0.0473472	-0.305377	0.575194	0.136705	0.0164019	0.059279	0.999906	0.233419	0.0894775	0.0766956	-0.175571	0.563993	0.426156	0.0226222	0.102671	0.988904	0.295466	0.141355	0.0583791	-0.228447	0.547976	0.319843	0.0269922	0.0909466	0.996984	0.353347	0.127492	0.0625376	-0.337807	0.540092	0.141077	0.0260731	0.0603102	0.987465	0.330558	0.0894125	0.0761393	-0.313898	0.567595	0.396119	0.0208465	0.0996965	0.703392	0.271591	0.133001	0.0593938	-0.271041	0.561439	0.209422	0.0187604	0.0522632	0.52222	0.257332	0.075492	0.0816752	-0.102796	0.1476	0.622103	0.662775	0.561024	0.501384	0.00848656	0.00652547	0.0809191	0.0777769	0.867146	0.891522	0.164866	0.156416	0.112653	0.109544	0.0672693	0.0686067	-0.101461	0.603349	0.610108	0.0118214	0.0831311	0.99979	0.210039	0.118589	0.0663547	-0.491634	0.590438	0.287121	0.0126614	0.0612154	0.592584	0.206178	0.0864391	0.0765515	-0.0347761	0.618757	0.860567	0.0095576	0.0899566	0.99987	0.171872	0.1278	0.0636596	0.861062	-6.18881	-20.6719	0.716312	0.601519	0.603594	0.0546728	0.683005	0.600064	0.00261644	0.0132001	0.0116873	0.0239242	0.0858502	0.0827044	0.855786	0.999765	0.820051	0.0837579	0.251154	0.222679	0.0402203	0.122108	0.113014	0.105801	0.0652589	0.0665295	-0.354134	0.558774	0.338288	0.0221509	0.0660845	0.999172	0.322488	0.0974247	0.0740373	-0.805835	0.588091	0.0483184	0.0110674	0.0221214	0.607038	0.198348	0.0371146	0.108124	0.1476	0.662775	0.501384	0.00652547	0.0777769	0.891522	0.156416	0.109544	0.0686067	-6.18881	0.601519	0.683005	0.0132001	0.0858502	0.999765	0.251154	0.122108	0.0652589	-20.6719	0.603594	0.600064	0.0116873	0.0827044	0.820051	0.222679	0.113014	0.0665295	-0.509005	0.573412	0.206248	0.0156235	0.0518484	0.499684	0.233402	0.0746235	0.081931	-0.00543249	0.574356	0.0217735	0.014412	0.0191958	0.0397978	0.186983	0.0242141	0.111012
ENSG00000258301	VASH1-AS1	VASH1 antisense RNA 1 [Source:HGNC Symbol;Acc:HGNC:53215]	lncRNA	100506603	-0.00239983	-0.0345577	0.385895	0.816362	2.01325977826218e-41	0.903274	0.956589	4.8146991892555e-39	0.911714	0.00709426	-0.0601068	0.440971	0.686924	2.17899056449712e-41	0.9999	0.922585	5.1518270096508e-39	0.91154	-1.0535	0.0159823	0.500179	0.936279	6.35217060820692e-36	0.779997	0.973038	1.40599214547184e-33	0.912631	-0.00503411	-0.076549	0.000445796	0.579425	6.12193246867485e-44	0.00126902	0.856825	1.49850502286175e-41	0.92354	0.00251115	-0.0444667	0.772444	0.765486	2.81266678457382e-41	0.984007	0.94498	6.65003921816397e-39	0.910978	-0.342645	-0.0194333	0.397152	0.898093	2.04873471012885e-41	0.999981	0.978348	4.95650864871405e-39	0.911676	-0.00734431	-0.127699	0.01118	0.383566	1.17022178922703e-42	0.181303	0.886621	3.0434543183322e-40	0.917733	0.142106	-0.047143	0.383606	0.750195	2.00594328478919e-41	0.999744	0.943173	4.79720183716366e-39	0.911722	0.00435589	-0.0473503	0.981367	0.750782	2.93206066280235e-41	0.997963	0.94209	7.01200622416846e-39	0.910886	0.232313	-0.0110766	0.12829	0.945311	3.18047868818581e-41	0.783045	0.991426	7.43517298723529e-39	0.913316	-0.014105	-0.0491655	0.913174	0.742213	2.91546492793374e-41	0.999906	0.942491	6.89308673756697e-39	0.910899	0.16898	-0.00368902	0.219977	0.980584	1.381389631609e-41	0.988904	0.996375	3.26604462218828e-39	0.912535	0.265514	0.0240382	0.0627715	0.873072	5.18475803172646e-42	0.996984	0.982891	1.26118663830582e-39	0.914637	-0.00356386	-0.0483099	0.980347	0.750169	2.93197064973394e-41	0.99855	0.955089	6.7780645931516e-39	0.910886	0.124404	-0.0309319	0.591672	0.838408	2.53956706868719e-41	0.822773	0.970703	5.80639916825336e-39	0.911203	-0.1406	-0.0847557	0.310729	0.575081	3.94474780506821e-41	0.620862	0.895025	9.22184526205046e-39	0.912845	-0.141673	0.407776	-0.0551349	0.0542535	0.209715	0.00294426	0.707957	0.707969	3.00182572893623e-41	7.89338974714114e-43	0.703956	0.675116	0.93173	0.923119	7.09727114957355e-39	2.10551111639767e-40	0.913442	0.921004	-0.126068	-0.0781462	0.321992	0.602562	4.03810103721985e-41	0.99979	0.903822	9.54735570231774e-39	0.912794	-0.308728	-0.073406	0.29726	0.622382	3.83021908806171e-41	0.601989	0.906094	9.05585663025137e-39	0.91291	-0.142689	-0.0747227	0.259151	0.615628	3.48829653353633e-41	0.99987	0.895592	8.24744291781328e-39	0.913114	-0.0156786	8.04277	-29.2578	-0.0538473	-0.0226259	-0.0814118	0.956985	0.407095	0.245547	0.722857	0.881782	0.58622	6.5874958348772e-41	4.67716168605981e-41	3.35949737624137e-41	0.995434	0.999765	0.562577	0.91903	0.980373	0.902625	1.5399936892186e-38	1.11854052919725e-38	8.03421866782505e-39	0.911715	0.912471	0.913196	-0.388257	-0.123959	0.0996603	0.416703	1.69870862860465e-41	0.999172	0.83901	4.15803902667627e-39	0.914671	0.0226465	-0.0511548	0.931869	0.731505	6.57300713757563e-41	0.979125	0.940418	1.53660658993706e-38	0.91172	0.407776	0.0542535	0.00294426	0.707969	7.89338974714114e-43	0.675116	0.923119	2.10551111639767e-40	0.921004	8.04277	-0.0226259	0.407095	0.881782	4.67716168605981e-41	0.999765	0.980373	1.11854052919725e-38	0.912471	-29.2578	-0.0814118	0.245547	0.58622	3.35949737624137e-41	0.562577	0.902625	8.03421866782505e-39	0.913196	-0.0938554	-0.0615457	0.717501	0.683103	6.17879155824327e-41	0.877278	0.928581	1.42839930178677e-38	0.911857	-0.00472615	-0.078232	0.00119826	0.575687	1.53564403836552e-43	0.00300809	0.854333	3.67248389221069e-41	0.921775
ENSG00000137877	SPTBN5	spectrin beta, non-erythrocytic 5 [Source:HGNC Symbol;Acc:HGNC:15680]	protein_coding	51332	0.000771666	0.233003	0.833771	0.241517	0.000236477	0.982101	0.65738	0.000684399	0.22176	0.00487611	0.228577	0.689892	0.250572	0.000225011	0.9999	0.685793	0.000681055	0.222873	1.09613	0.155783	0.592934	0.55334	0.00124845	0.831714	0.797091	0.00308768	0.207871	0.00574368	0.270246	0.00277723	0.150584	4.60814829113488e-06	0.00645261	0.515814	1.05556680992351e-05	0.303247	-0.00547087	0.230414	0.634443	0.24505	0.000218604	0.967583	0.675568	0.000646706	0.223518	-0.59059	0.285698	0.270173	0.156775	0.000142355	0.999981	0.561905	0.000453574	0.233006	-0.00298354	0.204641	0.445123	0.310142	0.000187333	0.803104	0.854098	0.000528759	0.226953	0.302742	0.238114	0.159861	0.223567	0.000102238	0.999744	0.652432	0.00033383	0.24021	-0.0848898	0.232778	0.731232	0.240368	0.000229051	0.961156	0.668797	0.000679252	0.222475	-0.12749	0.277349	0.529547	0.200747	0.000167002	0.93896	0.685214	0.000513392	0.231942	0.246304	0.264934	0.14828	0.177884	9.7257297893922e-05	0.999906	0.610664	0.000320535	0.241288	-0.0641022	0.220541	0.726703	0.278268	0.000228638	0.989947	0.737961	0.000682895	0.222515	-0.0567685	0.221878	0.766458	0.277726	0.000232013	0.996984	0.769478	0.000689917	0.222187	-0.0120782	0.234705	0.949782	0.245031	0.000240601	0.997713	0.724163	0.000714218	0.221373	-0.15088	0.217003	0.623633	0.282274	0.00021722	0.841132	0.739764	0.000624064	0.22366	0.0940987	0.261992	0.611754	0.197799	0.000272433	0.824607	0.644443	0.000765359	0.220927	0.0552376	-0.0971235	0.24134	0.214836	0.715015	0.60506	0.224914	0.293327	0.000287409	0.000271286	0.923439	0.916533	0.650014	0.708098	0.000828575	0.000788981	0.219707	0.221023	0.0470369	0.249876	0.782288	0.216187	0.000294538	0.99979	0.665089	0.000865191	0.219148	-0.0161731	0.239072	0.967446	0.233923	0.000304152	0.986965	0.673261	0.000844996	0.218414	0.0954778	0.255275	0.572366	0.20297	0.000265356	0.99987	0.623781	0.000793588	0.221525	-0.0773514	-16.1551	-28.5263	0.231915	0.180838	0.211675	0.8418	0.210453	0.396751	0.253643	0.371233	0.291654	0.000299201	0.000154542	0.000223354	0.981259	0.999765	0.682052	0.644222	0.817422	0.752032	0.000861496	0.0004833	0.000640008	0.218789	0.233665	0.225426	-0.0433998	0.23216	0.891134	0.262924	0.000301928	0.999172	0.741951	0.000883284	0.218582	0.0602857	0.24289	0.864464	0.223683	0.000300581	0.958243	0.665148	0.000854589	0.218684	-0.0971235	0.214836	0.60506	0.293327	0.000271286	0.916533	0.708098	0.000788981	0.221023	-16.1551	0.180838	0.210453	0.371233	0.000154542	0.999765	0.817422	0.0004833	0.233665	-28.5263	0.211675	0.396751	0.291654	0.000223354	0.682052	0.752032	0.000640008	0.225426	-0.024268	0.237761	0.944088	0.239079	0.000303727	0.978188	0.684794	0.00083989	0.218446	0.0050982	0.270258	0.00914926	0.1562	1.21363612551687e-05	0.0184171	0.52351	2.56016559135193e-05	0.284346
ENSG00000227615		ribosomal protein S12 (RPS12) pseudogene	processed_pseudogene	NA	-0.00149144	0.0757151	0.763754	0.777041	1.4248411150586e-09	0.96884	0.94654	1.15576000935319e-08	0.43912	0.00814448	0.053239	0.621394	0.842139	1.32527491454782e-09	0.9999	0.965221	1.09899042933766e-08	0.440189	-1.87774	0.426228	0.478563	0.211141	1.03835691896849e-08	0.766983	0.529085	8.3060569227445e-08	0.454508	0.00343648	0.0874017	0.194743	0.740464	6.72153869690976e-10	0.265536	0.922376	3.08375598958995e-09	0.450096	9.72840214907535e-05	0.0677446	0.995006	0.799598	1.48682284473191e-09	0.999764	0.953432	1.20697760856388e-08	0.43849	-0.558063	0.113461	0.441037	0.676397	1.12369257017888e-09	0.999981	0.912595	9.48075734596182e-09	0.442615	-0.00566982	0.00576994	0.281493	0.98297	8.60027415291299e-10	0.693434	0.999442	7.07593528220552e-09	0.446522	-0.211864	0.0669775	0.468169	0.800676	1.15995289052808e-09	0.999744	0.954229	9.67681629523951e-09	0.442149	-0.0432697	0.0653752	0.896827	0.80635	1.47510774035625e-09	0.984209	0.955649	1.19840264138431e-08	0.438607	0.156848	0.211792	0.56581	0.466784	1.61062625689319e-09	0.944864	0.860311	1.31672651870018e-08	0.441238	0.0547367	0.0737899	0.81303	0.782541	1.44813983620905e-09	0.999906	0.952049	1.19563481873672e-08	0.43888	0.0807635	0.0886001	0.744249	0.746131	1.41406723895247e-09	0.990673	0.949994	1.16380866193216e-08	0.439232	-0.0138803	0.0638803	0.957104	0.816373	1.48482321959004e-09	0.997591	0.971931	1.21914885188596e-08	0.43851	0.0361803	0.0750678	0.888836	0.782099	1.4732147757325e-09	0.996469	0.963711	1.21585508226459e-08	0.438626	0.117816	0.0833874	0.776611	0.758985	1.43145925333186e-09	0.915834	0.951177	1.14726275904556e-08	0.439051	0.252853	0.135518	0.307194	0.615534	6.65362408386087e-10	0.61802	0.909057	5.66893131403805e-09	0.454239	0.181082	-0.160791	0.0807072	0.0349543	0.370342	0.522378	0.759839	0.897957	7.45399964187793e-10	8.97703787082291e-10	0.782092	0.894174	0.942746	0.976473	6.42185989850568e-09	7.67048254375119e-09	0.452588	0.449873	0.0514753	0.0875249	0.821329	0.745237	1.06321610235882e-09	0.99979	0.949074	9.08471220767051e-09	0.447389	0.229744	0.0927211	0.664849	0.728898	9.96744365052949e-10	0.850327	0.941125	8.29530530371667e-09	0.448338	0.00915188	0.0783654	0.967794	0.769738	1.08829729147593e-09	0.99987	0.944903	9.30666397305724e-09	0.447046	-0.126467	5.33493	19.6456	0.063398	0.0965169	0.096553	0.807441	0.758515	0.663458	0.814981	0.723431	0.719487	1.0590056565125e-09	1.04158954565287e-09	9.9596146966332e-10	0.976725	0.999765	0.855738	0.949411	0.94829	0.945651	8.95677710951186e-09	8.84182459683952e-09	8.2557666684522e-09	0.447447	0.447691	0.44835	0.125037	0.100038	0.768328	0.717574	1.04540760266485e-09	0.999172	0.947678	8.94724417155281e-09	0.447637	0.45202	0.0972038	0.337797	0.713417	7.05527452975983e-10	0.734247	0.936031	6.09348451084197e-09	0.453388	-0.160791	0.0349543	0.522378	0.897957	8.97703787082291e-10	0.894174	0.976473	7.67048254375119e-09	0.449873	5.33493	0.0965169	0.758515	0.723431	1.04158954565287e-09	0.999765	0.94829	8.84182459683952e-09	0.447691	19.6456	0.096553	0.663458	0.719487	9.9596146966332e-10	0.855738	0.945651	8.2557666684522e-09	0.44835	0.317726	0.108655	0.492238	0.685814	8.71604112243851e-10	0.743476	0.929197	7.32414990280515e-09	0.450305	0.00337295	0.0895021	0.208686	0.734751	7.04977708783144e-10	0.280196	0.920987	3.09250816127812e-09	0.449407
ENSG00000197580	BCO2	beta-carotene oxygenase 2 [Source:HGNC Symbol;Acc:HGNC:18503]	protein_coding	83875	-0.0041755	-0.158095	0.220132	0.38779	0.187704	0.826803	0.776187	0.232435	0.0364444	-0.0028176	-0.17577	0.80433	0.341943	0.288917	0.9999	0.760336	0.344322	0.0190276	0.593906	-0.264777	0.76857	0.307632	0.218814	0.914914	0.623353	0.263319	0.0351673	-0.00530425	-0.211273	0.00299632	0.226596	0.01399	0.00691071	0.610695	0.018113	0.120039	0.0114002	-0.166628	0.285507	0.362705	0.209948	0.925669	0.771017	0.258517	0.0320919	0.388837	-0.212684	0.436057	0.257918	0.246549	0.999981	0.678154	0.302941	0.0256495	0.000958588	-0.170289	0.792335	0.365205	0.288263	0.944951	0.876812	0.335342	0.0191243	0.165737	-0.180241	0.410074	0.325167	0.241341	0.999744	0.743848	0.294265	0.0265199	0.121749	-0.174419	0.59626	0.343148	0.271255	0.930876	0.756628	0.319215	0.0216962	-0.0274617	-0.278206	0.883765	0.16677	0.237184	0.988565	0.644794	0.290833	0.0275623	0.04694	-0.175459	0.768527	0.342148	0.286841	0.999906	0.762096	0.343266	0.019335	-0.158817	-0.221995	0.350846	0.238886	0.227883	0.988904	0.703007	0.279099	0.0288366	-0.1354	-0.217267	0.445689	0.252002	0.248382	0.996984	0.749322	0.300998	0.0253463	-0.059439	-0.192975	0.73894	0.303476	0.284841	0.989546	0.771142	0.337264	0.0196328	-0.783392	-0.285561	0.00505186	0.112327	0.0201508	0.320821	0.53412	0.033546	0.109606	-0.237787	-0.237083	0.166419	0.206177	0.16726	0.477523	0.653623	0.206015	0.0413184	-0.255341	0.246699	-0.187317	-0.11759	0.0672676	0.156323	0.30165	0.531625	0.104527	0.162302	0.658718	0.792626	0.721976	0.848995	0.140301	0.205817	0.0584497	0.0424576	-0.124609	-0.20765	0.43125	0.267917	0.248935	0.99979	0.715811	0.301862	0.0255693	-0.696965	-0.229914	0.0562224	0.208958	0.0945044	0.325577	0.647734	0.125128	0.0619603	-0.0315609	-0.186963	0.841385	0.316842	0.29448	0.99987	0.731719	0.350171	0.0184418	-0.104353	-15.2996	-63.3431	-0.193132	-0.238179	-0.245281	0.772555	0.202978	0.041194	0.307055	0.207217	0.181104	0.290856	0.183512	0.0789419	0.97202	0.999765	0.321604	0.694894	0.689105	0.644575	0.342244	0.233397	0.108507	0.0189786	0.0377656	0.0681054	0.0387158	-0.174817	0.895741	0.364944	0.296399	0.999172	0.812221	0.350949	0.0181593	-0.555783	-0.206917	0.0883293	0.256989	0.121272	0.608961	0.697392	0.159624	0.053178	0.246699	-0.11759	0.156323	0.531625	0.162302	0.792626	0.848995	0.205817	0.0424576	-15.2996	-0.238179	0.202978	0.207217	0.183512	0.999765	0.689105	0.233397	0.0377656	-63.3431	-0.245281	0.041194	0.181104	0.0789419	0.321604	0.644575	0.108507	0.0681054	-0.760537	-0.25794	0.0163122	0.156015	0.04466	0.246813	0.590691	0.0657348	0.0866817	-0.00549895	-0.216414	0.00232848	0.214522	0.0116917	0.0054422	0.598326	0.0153031	0.125063
ENSG00000242268	LINC02082	long intergenic non-protein coding RNA 2082 [Source:HGNC Symbol;Acc:HGNC:52931]	lncRNA	100507661	0.00112389	0.141068	0.799887	0.555208	9.60282468583655e-09	0.976547	0.865913	6.8306451423424e-08	0.410106	0.0243825	0.1041	0.0953073	0.658053	2.68123256837739e-09	0.9999	0.915796	2.12841376641205e-08	0.429691	1.13729	0.0652113	0.669315	0.848364	4.44633006612604e-07	0.870796	0.941673	2.62664234400393e-06	0.38741	-0.0099179	0.0900857	9.74056596333791e-06	0.669427	9.08297276239839e-13	4.22610536385056e-05	0.894507	7.2157438447675e-12	0.536978	-0.00410751	0.142078	0.767295	0.551342	9.49860979149968e-09	0.984007	0.869742	6.76345226974477e-08	0.410277	0.46981	0.108577	0.467929	0.654976	7.73213334839843e-09	0.999981	0.903719	5.73324185483883e-08	0.413486	0.00166312	0.165309	0.724487	0.497044	9.33692961508752e-09	0.922287	0.920857	6.52769346678464e-08	0.410546	0.0442605	0.1473	0.865498	0.535932	9.76406739750954e-09	0.999744	0.864991	7.01004783549287e-08	0.409846	0.5617	0.176359	0.0567306	0.449763	1.79846054039924e-09	0.79223	0.818147	1.44641553937173e-08	0.435668	-0.163288	0.1302	0.506199	0.61842	1.15390789269085e-08	0.932043	0.916852	8.20232579956466e-08	0.410991	0.00689	0.147941	0.97342	0.536176	9.89094271444578e-09	0.999906	0.865699	7.1904596127449e-08	0.409643	-0.0988609	0.121489	0.654791	0.619214	9.01185045567515e-09	0.988904	0.913783	6.54909397767297e-08	0.4111	0.0128786	0.150639	0.955452	0.540323	9.88163872643493e-09	0.997591	0.904126	7.09690629417346e-08	0.409658	0.0648009	0.160497	0.779267	0.508347	9.53877172978371e-09	0.993348	0.881535	6.89110016006528e-08	0.410211	-0.362468	0.0986684	0.327194	0.682911	6.31137242199677e-09	0.654577	0.934142	4.52496259862387e-08	0.416634	-0.0644784	0.127996	0.772994	0.600403	1.03890099948573e-08	0.904449	0.903708	7.29017679436768e-08	0.41265	-0.126614	0.147697	0.14029	0.181486	0.486873	0.5138	0.55601	0.460087	8.61322146174153e-09	8.8467969227883e-09	0.837934	0.892022	0.870914	0.816762	6.28354438053977e-08	6.49264397797296e-08	0.4156	0.41518	0.0349036	0.15013	0.864901	0.536139	1.06563056842022e-08	0.99979	0.878668	7.76585275185678e-08	0.412249	-0.098083	0.136192	0.837246	0.572211	1.05904158634135e-08	0.936225	0.884965	7.43903418143761e-08	0.412347	0.00285969	0.143391	0.988815	0.552091	1.08006970697841e-08	0.99987	0.868581	7.87659667837114e-08	0.412037	-0.123858	-12.0658	-41.2537	0.129697	0.0986148	0.101709	0.790826	0.439043	0.308668	0.595017	0.68696	0.672623	1.04517401179218e-08	8.15999803467816e-09	6.64645582124015e-09	0.974899	0.999765	0.615112	0.87188	0.937612	0.932697	7.53234862810813e-08	6.04188324233145e-08	4.82169315957889e-08	0.412555	0.416447	0.41965	-0.317945	0.0841508	0.404361	0.734317	7.79901505567341e-09	0.999172	0.950196	5.80144108860711e-08	0.417155	-0.254426	0.131521	0.549554	0.582367	9.13402644891239e-09	0.840177	0.889455	6.5758669306599e-08	0.414678	0.147697	0.181486	0.5138	0.460087	8.8467969227883e-09	0.892022	0.816762	6.49264397797296e-08	0.41518	-12.0658	0.0986148	0.439043	0.68696	8.15999803467816e-09	0.999765	0.937612	6.04188324233145e-08	0.416447	-41.2537	0.101709	0.308668	0.672623	6.64645582124015e-09	0.615112	0.932697	4.82169315957889e-08	0.41965	-0.346461	0.108333	0.405029	0.653615	7.8062377906157e-09	0.675103	0.920787	5.58132589249314e-08	0.417141	-0.00988602	0.0830414	1.37573292982668e-05	0.695218	1.24693704948143e-12	5.57202634572198e-05	0.904554	9.12228278885745e-12	0.533172
ENSG00000136371	MTHFS	methenyltetrahydrofolate synthetase [Source:HGNC Symbol;Acc:HGNC:7437]	protein_coding	10588	-0.00161293	0.0573155	0.538682	0.684948	0.000270776	0.936019	0.914661	0.000772703	0.218716	-0.0136897	0.0727446	0.114159	0.602276	0.000108117	0.9999	0.89411	0.000353138	0.239	-2.32691	0.306007	0.115879	0.106779	0.0001662	0.490932	0.392378	0.000530318	0.259717	-0.000487393	0.0457604	0.729443	0.7455	0.000302603	0.787096	0.924549	0.000510249	0.216205	-0.000780179	0.0475993	0.924417	0.736071	0.00031733	0.993991	0.939034	0.000902334	0.215127	-0.0487315	0.0525681	0.89901	0.715717	0.000316364	0.999981	0.924811	0.000928256	0.215196	0.000573849	0.0548258	0.837355	0.703599	0.000312846	0.95832	0.970689	0.000838475	0.21545	0.17923	0.0491125	0.244919	0.725144	0.000177782	0.999744	0.936648	0.000547124	0.228113	0.0937857	0.05344	0.595016	0.70453	0.000282126	0.93063	0.928235	0.000814701	0.21779	-0.213983	0.0130613	0.139178	0.931978	0.000140127	0.796029	0.990456	0.000439497	0.235833	0.0500087	0.0541987	0.682902	0.7015	0.00029652	0.999906	0.931621	0.000872495	0.216665	-0.0550177	0.0342762	0.674433	0.81279	0.0002953	0.988904	0.964687	0.000857863	0.216758	-0.023427	0.0422467	0.86377	0.771632	0.000314558	0.996984	0.963942	0.000906176	0.215326	-0.0829103	0.0315075	0.544528	0.825967	0.000272036	0.987465	0.973342	0.000797404	0.218611	-0.233022	0.0173881	0.287324	0.903116	0.000195546	0.624189	0.985098	0.000568389	0.226001	-0.0745312	0.025737	0.569292	0.857118	0.000213942	0.800002	0.973321	0.000617204	0.226396	-0.126985	0.0946341	0.0403534	0.0677083	0.232949	0.475427	0.771215	0.637824	0.000132817	0.000197449	0.71712	0.881591	0.945933	0.896963	0.000414052	0.000594518	0.237016	0.228199	-0.0676097	0.0290796	0.573723	0.837603	0.000214625	0.99979	0.9707	0.000652755	0.226325	-0.382312	0.0167138	0.169603	0.904716	0.000108508	0.469436	0.980633	0.000335556	0.241453	-0.0527433	0.034674	0.659054	0.80587	0.000226225	0.99987	0.955353	0.000689142	0.225138	-0.213229	7.63328	-5.10708	0.020213	0.0710508	0.0379058	0.435343	0.403627	0.830338	0.887169	0.620349	0.789469	0.000189149	0.000181997	0.00024123	0.909856	0.999765	0.931716	0.96749	0.920021	0.960904	0.000570765	0.000559573	0.000685193	0.229161	0.230023	0.223687	-0.269965	-0.00690652	0.22611	0.961913	0.000130387	0.999172	0.995748	0.000418454	0.237422	-0.24743	0.0319062	0.319973	0.819171	0.000160377	0.724986	0.962871	0.000488407	0.232842	0.0946341	0.0677083	0.475427	0.637824	0.000197449	0.881591	0.896963	0.000594518	0.228199	7.63328	0.0710508	0.403627	0.620349	0.000181997	0.999765	0.920021	0.000559573	0.230023	-5.10708	0.0379058	0.830338	0.789469	0.00024123	0.931716	0.960904	0.000685193	0.223687	-0.366855	0.00636717	0.130732	0.963739	9.12099977421704e-05	0.414985	0.992307	0.000286577	0.245234	-0.000710666	0.0439559	0.618121	0.755131	0.000286291	0.690081	0.927115	0.000484707	0.217459
ENSG00000215367	TMED11P	transmembrane p24 trafficking protein 11, pseudogene [Source:HGNC Symbol;Acc:HGNC:35401]	transcribed_unitary_pseudogene	100379220	-0.00153786	1.18436	0.829473	0.00275742	0.0082241	0.980629	0.0943601	0.0156838	0.134725	-0.0228794	1.21643	0.333849	0.00204523	0.00577287	0.9999	0.0915122	0.0119751	0.144212	-5.07963	1.71941	0.184223	0.00071023	0.00236794	0.554353	0.0378898	0.00537912	0.190191	0.00101094	1.18184	0.791924	0.00272058	0.0081488	0.839111	0.0893496	0.0109532	0.134974	-0.0106746	1.1628	0.632834	0.00315719	0.00765161	0.967583	0.115152	0.0148927	0.136677	-1.5701	1.30498	0.129875	0.00110189	0.00332935	0.999981	0.0631177	0.00747496	0.158549	-0.0252613	0.900432	0.000567703	0.0151211	5.6169596267909e-05	0.0333569	0.372886	0.000179491	0.252994	0.232571	1.17673	0.580164	0.00275141	0.0074188	0.999744	0.107002	0.0147949	0.13751	-0.730638	1.13804	0.125289	0.00338844	0.00325422	0.83146	0.119052	0.00708902	0.159133	0.0603767	1.23282	0.87881	0.00437466	0.0118524	0.988321	0.185275	0.0221247	0.126108	0.171123	1.19529	0.607056	0.00249069	0.00754218	0.999906	0.106746	0.0151455	0.137066	0.198211	1.2275	0.57763	0.00241501	0.00740667	0.988904	0.120496	0.0147045	0.137554	0.198064	1.22944	0.593378	0.00249109	0.00748062	0.996984	0.143681	0.0148173	0.137287	0.250483	1.22755	0.500615	0.00220096	0.00699521	0.987465	0.123765	0.0139824	0.139091	0.508982	1.24412	0.393259	0.00193092	0.00626719	0.701608	0.103765	0.012223	0.142029	0.17759	1.22422	0.621527	0.00246081	0.00825962	0.829196	0.113023	0.0154042	0.136136	0.101383	0.13327	1.18518	1.21784	0.72981	0.714686	0.00271044	0.00277049	0.00867682	0.00862768	0.927006	0.945252	0.0998114	0.108351	0.0165745	0.0165658	0.134783	0.134939	0.232634	1.23099	0.480608	0.00213762	0.00746793	0.99979	0.101542	0.0149589	0.138889	0.132495	1.19217	0.863176	0.00281112	0.00898965	0.948017	0.106518	0.0165745	0.133808	0.576211	1.27413	0.0764533	0.00119198	0.00256416	0.99987	0.0640833	0.00592119	0.167027	1.13036	-28.1854	-92.8036	1.30391	1.07952	1.09031	0.130047	0.260585	0.153638	0.00112504	0.00713709	0.00569478	0.00362599	0.00549262	0.00402403	0.855786	0.999765	0.47261	0.0549157	0.198082	0.172037	0.00783047	0.0113621	0.00823974	0.158108	0.147169	0.15539	-0.0684842	1.1704	0.911369	0.00442477	0.00905132	0.999172	0.17469	0.0176596	0.133619	-0.554169	1.15819	0.41777	0.00333561	0.00700944	0.776984	0.118107	0.0137324	0.140611	0.13327	1.21784	0.714686	0.00277049	0.00862768	0.945252	0.108351	0.0165658	0.134939	-28.1854	1.07952	0.260585	0.00713709	0.00549262	0.999765	0.198082	0.0113621	0.147169	-92.8036	1.09031	0.153638	0.00569478	0.00402403	0.47261	0.172037	0.00823974	0.15539	0.0464984	1.1877	0.944786	0.00306793	0.00907851	0.978188	0.116268	0.0166759	0.133536	2.80256995711784e-05	1.1762	0.994235	0.00286836	0.00837643	0.995479	0.0907494	0.0112193	0.134226
ENSG00000102053	ZC3H12B	zinc finger CCCH-type containing 12B [Source:HGNC Symbol;Acc:HGNC:17407]	protein_coding	340554	-0.000713952	-0.0531203	0.75976	0.672926	6.12119002221035e-05	0.968641	0.91027	0.00020459	0.251178	0.00151286	-0.0596655	0.845506	0.635852	6.27247668354734e-05	0.9999	0.906941	0.000215782	0.250662	-0.433626	-0.103	0.741849	0.541844	4.37581527883503e-05	0.904586	0.790077	0.00016261	0.291334	-0.00480232	-0.0846317	5.67795621837608e-05	0.456257	4.0658792720841e-08	0.000203963	0.790931	1.33556495318885e-07	0.387005	0.00288413	-0.0534215	0.693125	0.670293	5.95601229794484e-05	0.976029	0.918042	0.000199969	0.251757	-0.373697	-0.0262995	0.271939	0.836405	3.74645456127227e-05	0.999981	0.961554	0.000136513	0.261464	-0.000722025	-0.0648703	0.771419	0.612683	6.1457521650197e-05	0.938245	0.947737	0.000194892	0.251094	-0.018745	-0.0570506	0.891658	0.648801	6.32623018988821e-05	0.999744	0.911981	0.00021645	0.250481	0.00808537	-0.0565732	0.95893	0.65226	6.37058756721406e-05	0.995534	0.911963	0.00021465	0.250333	0.18956	-0.0744779	0.137146	0.581095	2.24643942606111e-05	0.793647	0.904111	8.48265312134799e-05	0.274782	0.0254476	-0.0541269	0.815212	0.667081	6.22674073691305e-05	0.999906	0.920499	0.000214457	0.250817	-0.00266967	-0.0576868	0.98172	0.654457	6.3765443854093e-05	0.999092	0.925341	0.000216617	0.250313	0.0784532	-0.0358329	0.517636	0.781364	5.30532040142963e-05	0.996984	0.965012	0.000182481	0.254196	0.0571196	-0.0452416	0.638849	0.722836	5.78933652522403e-05	0.987465	0.948485	0.000198899	0.252356	-0.237814	-0.088812	0.221467	0.484059	3.29830232611224e-05	0.570191	0.864131	0.000114757	0.264101	-0.011284	-0.061396	0.923722	0.633707	6.78220333948442e-05	0.972014	0.913404	0.000220623	0.251623	0.0268493	0.00840495	-0.0582192	-0.0565873	0.779974	0.943879	0.643691	0.662632	6.58006516528987e-05	6.7947623074718e-05	0.942127	0.990368	0.906256	0.905084	0.00022085	0.000229016	0.252271	0.251583	0.031392	-0.0523129	0.771552	0.682261	6.56198160928172e-05	0.99979	0.930993	0.00022448	0.25233	-0.147179	-0.0689041	0.558339	0.587021	5.8574368396582e-05	0.788607	0.891573	0.000192619	0.254755	0.0285127	-0.0542745	0.790844	0.669088	6.60236391817082e-05	0.99987	0.917222	0.000227922	0.252198	0.208654	-1.75188	-9.4619	-0.0364731	-0.0652164	-0.0682372	0.395654	0.831505	0.658645	0.77569	0.614487	0.592795	4.95702686460521e-05	6.67548197157193e-05	6.24984512579358e-05	0.899414	0.999765	0.853443	0.937606	0.917999	0.90478	0.000171465	0.000227093	0.00020494	0.258298	0.251962	0.253372	0.0883034	-0.0424536	0.660916	0.746087	6.25743432651336e-05	0.999172	0.95222	0.000215052	0.253346	-0.154914	-0.0657328	0.48925	0.60177	5.51805560261433e-05	0.811108	0.896686	0.00018729	0.256025	0.00840495	-0.0565873	0.943879	0.662632	6.7947623074718e-05	0.990368	0.905084	0.000229016	0.251583	-1.75188	-0.0652164	0.831505	0.614487	6.67548197157193e-05	0.999765	0.917999	0.000227093	0.251962	-9.4619	-0.0682372	0.658645	0.592795	6.24984512579358e-05	0.853443	0.90478	0.00020494	0.253372	-0.208216	-0.0795782	0.34213	0.531448	4.5767320366022e-05	0.625349	0.874019	0.000153859	0.259984	-0.00510349	-0.0900962	2.12667367800098e-05	0.422697	1.70485694233074e-08	8.26902869454092e-05	0.770633	5.83888947195611e-08	0.401042
ENSG00000181378	CFAP65	cilia and flagella associated protein 65 [Source:HGNC Symbol;Acc:HGNC:25325]	protein_coding	255101	0.000482556	-0.348327	0.876587	0.040033	1.12162567222416e-10	0.986385	0.314787	1.07146665455904e-09	0.475295	0.00819699	-0.360187	0.426664	0.0333837	8.40042756663916e-11	0.9999	0.307728	8.33473037441556e-10	0.479242	2.48971	-0.446431	0.140342	0.0405353	1.60976284997689e-10	0.512703	0.24689	1.75300483423769e-09	0.519342	0.00731576	-0.303606	2.7415473551362e-06	0.0395632	2.88795588536371e-15	1.37414199640963e-05	0.29252	3.64604430527169e-14	0.600578	0.000224703	-0.345431	0.981575	0.0412095	1.13427303298955e-10	0.99875	0.336109	1.0835484262801e-09	0.475142	0.219537	-0.363741	0.628685	0.0353388	1.01516249544595e-10	0.999981	0.302078	9.98651105449101e-10	0.476661	0.0060725	-0.279462	0.063527	0.0967919	2.19972247110846e-11	0.395219	0.649159	2.33626471331713e-10	0.497111	-0.0281265	-0.345795	0.877928	0.0404631	1.12190584307034e-10	0.999744	0.330147	1.08670265227754e-09	0.475292	-0.101305	-0.350975	0.627494	0.0377773	1.01437736493442e-10	0.939534	0.325945	9.87143847279023e-10	0.476671	0.0940543	-0.253526	0.582113	0.165759	1.76387589811805e-10	0.948603	0.643188	1.67758299755936e-09	0.473131	0.0846923	-0.336169	0.558503	0.0468194	9.64124881430037e-11	0.999906	0.364747	9.45314904949734e-10	0.477365	0.218461	-0.28897	0.156229	0.0906328	4.35694695855519e-11	0.988904	0.504291	4.49879098857068e-10	0.488083	0.310418	-0.261983	0.0518925	0.122105	1.87321748983913e-11	0.996984	0.597957	2.03520433909102e-10	0.499208	0.21673	-0.301119	0.178667	0.0759161	4.79653563039312e-11	0.987465	0.49508	4.91851751236862e-10	0.486799	0.385366	-0.294149	0.135611	0.0825476	3.92925599360279e-11	0.487224	0.479879	3.94556468160712e-10	0.489459	0.340784	-0.274801	0.0246547	0.0948708	7.04142081797925e-12	0.277379	0.500362	8.06295000213959e-11	0.516025	0.15415	-0.0547921	-0.350554	-0.368079	0.217855	0.725498	0.0339498	0.0321806	3.80553906781571e-11	7.39937781342893e-11	0.709405	0.947818	0.299178	0.29904	3.9988912042916e-10	7.41269971679109e-10	0.494055	0.485098	0.0946891	-0.334269	0.502473	0.0475169	6.3339738082086e-11	0.99979	0.373425	6.47272392208193e-10	0.487208	0.713732	-0.304687	0.0276819	0.0613775	7.75004248892609e-12	0.286898	0.405577	8.79691129430422e-11	0.514805	-0.0856554	-0.367316	0.541893	0.0289161	6.57269976490986e-11	0.99987	0.277604	6.75650154687325e-10	0.486707	-0.683099	19.6723	81.1082	-0.426811	-0.281512	-0.272718	0.0313109	0.0647774	0.00292302	0.0104426	0.0920496	0.0869166	8.5778378251722e-12	1.54155627053495e-11	1.13269712803333e-12	0.855786	0.999765	0.285398	0.159686	0.520074	0.489415	9.85480363282898e-11	1.73464682340455e-10	1.44228252422653e-11	0.51351	0.505955	0.538652	0.310512	-0.296365	0.236319	0.0842818	4.02208433785382e-11	0.999172	0.513544	4.26738841067754e-10	0.493316	0.548989	-0.329142	0.0584103	0.0440311	1.42030853212268e-11	0.607038	0.35235	1.57520998503969e-10	0.507018	-0.0547921	-0.368079	0.725498	0.0321806	7.39937781342893e-11	0.947818	0.29904	7.41269971679109e-10	0.485098	19.6723	-0.281512	0.0647774	0.0920496	1.54155627053495e-11	0.999765	0.520074	1.73464682340455e-10	0.505955	81.1082	-0.272718	0.00292302	0.0869166	1.13269712803333e-12	0.285398	0.489415	1.44228252422653e-11	0.538652	0.566644	-0.297181	0.0458813	0.0709169	1.17074166784255e-11	0.295646	0.440065	1.29085591632921e-10	0.509517	0.0074971	-0.297081	1.9598630745193e-06	0.043171	2.11169212214541e-15	9.77160582996613e-06	0.303168	2.61056840721077e-14	0.603763
ENSG00000248859	LINC01574	long intergenic non-protein coding RNA 1574 [Source:HGNC Symbol;Acc:HGNC:51388]	lncRNA	102577424	0.00242003	-0.63571	0.458193	0.000488668	3.41787121213639e-06	0.916607	0.0418404	1.51689907081292e-05	0.308946	-0.0145838	-0.596823	0.177056	0.000935138	1.91987637519383e-06	0.9999	0.0642128	9.24009897346354e-06	0.319778	-0.0155343	-0.55149	0.992953	0.016545	1.68089897505063e-05	0.997445	0.164236	6.92389639534824e-05	0.312875	0.000411089	-0.620216	0.814656	0.000652137	4.27565827509562e-06	0.857492	0.0458208	9.85044248384892e-06	0.304681	-0.00102987	-0.623857	0.919822	0.000617852	4.36308584268673e-06	0.993991	0.0516266	1.90231274188894e-05	0.304294	-0.00580718	-0.622104	0.990302	0.00082107	4.38280051139324e-06	0.999981	0.0537207	1.97121805966381e-05	0.304207	0.0084865	-0.529999	0.012891	0.00280977	2.60875254523484e-07	0.192107	0.202896	1.40361276069708e-06	0.355653	0.112019	-0.62224	0.560375	0.000603151	3.76053635294878e-06	0.999744	0.0514561	1.68588061537281e-05	0.307131	-0.216937	-0.633857	0.321954	0.000472754	2.8122909184321e-06	0.873944	0.0462566	1.2862722543174e-05	0.312634	-0.232563	-0.664707	0.197209	0.000787715	5.02166450459809e-06	0.835297	0.0915597	2.18168201467254e-05	0.304647	0.286738	-0.590282	0.0570586	0.000921396	8.4566842335761e-07	0.999906	0.0684663	4.34443881885887e-06	0.334808	0.0202917	-0.617311	0.900947	0.000934051	4.3525392219307e-06	0.996518	0.0768873	1.91254342241795e-05	0.30434	0.258038	-0.552983	0.126042	0.00259778	1.51655978998474e-06	0.996984	0.145686	7.32270665825538e-06	0.324145	0.450437	-0.529908	0.0068642	0.00255709	1.55336006867473e-07	0.987465	0.135295	9.06612729996882e-07	0.364587	0.20789	-0.594767	0.44626	0.0012462	3.37205194708069e-06	0.736896	0.0817768	1.45046336181437e-05	0.309202	0.125842	-0.597887	0.442922	0.001222	3.70281055535717e-06	0.721111	0.0802045	1.61038203208113e-05	0.31052	0.0895877	0.0456578	-0.625177	-0.615135	0.503281	0.783824	0.000579168	0.00100155	3.94604874684142e-06	4.66981236318156e-06	0.845763	0.961401	0.0474416	0.0672201	1.75543062276636e-05	2.05542872918036e-05	0.309299	0.306053	0.288441	-0.567621	0.0529195	0.00157674	8.80633365596067e-07	0.99979	0.0886639	4.53750812397022e-06	0.337368	0.22136	-0.611826	0.5277	0.000829311	4.03478251213362e-06	0.769256	0.0614045	1.740209057783e-05	0.308871	0.211972	-0.59355	0.154765	0.00103192	1.93071788442182e-06	0.99987	0.0619087	9.3528559495414e-06	0.322861	0.398105	6.16257	21.5319	-0.584489	-0.604413	-0.605532	0.24413	0.591097	0.470404	0.00144832	0.00117236	0.000973956	2.61500267815788e-06	4.24078274281517e-06	3.81789716804782e-06	0.874186	0.999765	0.736103	0.0626227	0.0900077	0.0776403	1.21256397864392e-05	1.8901826423953e-05	1.64393974500006e-05	0.317147	0.307913	0.309933	0.722091	-0.493537	0.00860688	0.00594897	2.06655110596066e-07	0.999172	0.192316	1.19789518261695e-06	0.363157	0.404635	-0.608893	0.19345	0.000744637	2.24661503348916e-06	0.654443	0.0595703	1.04278643132469e-05	0.320015	0.0456578	-0.615135	0.783824	0.00100155	4.66981236318156e-06	0.961401	0.0672201	2.05542872918036e-05	0.306053	6.16257	-0.604413	0.591097	0.00117236	4.24078274281517e-06	0.999765	0.0900077	1.8901826423953e-05	0.307913	21.5319	-0.605532	0.470404	0.000973956	3.81789716804782e-06	0.736103	0.0776403	1.64393974500006e-05	0.309933	0.272367	-0.599846	0.372937	0.00106775	3.37453837040579e-06	0.649449	0.0723633	1.46638774717341e-05	0.312297	0.000508576	-0.619283	0.774423	0.000666184	4.22348778241216e-06	0.825114	0.0463566	9.59950696972551e-06	0.304916
ENSG00000204965	PCDHA5	protocadherin alpha 5 [Source:HGNC Symbol;Acc:HGNC:8671]	protein_coding	56143	0.00683888	-0.147213	0.00520531	0.254629	1.55174082491022e-08	0.269407	0.67078	1.06579854072396e-07	0.402539	0.0127851	-0.132694	0.122336	0.320741	1.92211633268831e-07	0.9999	0.74542	1.11428120417701e-06	0.360935	3.05299	-0.41517	0.0227905	0.0159171	3.80510508321453e-08	0.368437	0.161811	2.76428129753357e-07	0.432328	-0.00245212	-0.124225	0.0655613	0.347365	1.20901545592963e-07	0.104848	0.718416	3.65144078619132e-07	0.368852	-0.000982365	-0.111329	0.900411	0.409697	5.7201004374255e-07	0.992714	0.800428	2.98592611374211e-06	0.341829	0.608405	-0.160085	0.0940813	0.238997	1.58633156388721e-07	0.999981	0.655892	9.3738183806411e-07	0.364228	0.00374279	-0.0692812	0.158226	0.610332	2.30724407569417e-07	0.570447	0.947417	1.25469211288272e-06	0.357783	-0.00355098	-0.110124	0.980827	0.413599	5.75977870721053e-07	0.999744	0.799087	3.0231573103487e-06	0.341705	0.113738	-0.104201	0.499231	0.438736	4.67289056726478e-07	0.913719	0.813795	2.48846074078605e-06	0.345424	-0.119148	-0.178848	0.388587	0.225277	3.94527284361528e-07	0.902689	0.709356	2.13931057556058e-06	0.351808	-0.031806	-0.113695	0.78555	0.400706	5.56907994305042e-07	0.999906	0.798877	2.95135703757277e-06	0.342306	0.0422933	-0.0991282	0.735203	0.473867	5.46700533359495e-07	0.990296	0.858748	2.87166152412968e-06	0.342635	0.0103563	-0.107319	0.936675	0.440687	5.74466026543788e-07	0.997591	0.866794	3.00008537858184e-06	0.341752	0.0915887	-0.0912691	0.482977	0.504823	4.59724534820854e-07	0.987465	0.880224	2.45761271106955e-06	0.345713	-0.00837176	-0.111233	0.968169	0.418848	5.75710047531864e-07	0.989234	0.830373	2.89049788825964e-06	0.341714	-0.0520259	-0.123159	0.681149	0.374218	6.58415162487647e-07	0.860327	0.801795	3.32499657056262e-06	0.342644	0.0157962	-0.0284659	-0.110771	-0.118531	0.878497	0.824443	0.41376	0.395876	7.03772603905121e-07	6.95494726758729e-07	0.970818	0.969445	0.795259	0.780147	3.63432434769172e-06	3.62305039683078e-06	0.34144	0.341654	0.0750766	-0.0956326	0.517835	0.485799	5.87316221087364e-07	0.99979	0.853132	3.1268427062292e-06	0.344702	-0.268177	-0.129547	0.320118	0.341057	4.52111802976273e-07	0.61989	0.767327	2.34521021508959e-06	0.349386	0.00987121	-0.109541	0.93194	0.42311	7.08972157580827e-07	0.99987	0.801459	3.74197734922037e-06	0.341307	0.10913	7.62592	4.18554	-0.0994341	-0.0830875	-0.106918	0.67991	0.387827	0.855804	0.472017	0.548887	0.436578	6.57995370316056e-07	5.05395561298041e-07	7.00669496891258e-07	0.95875	0.999765	0.943042	0.808271	0.897335	0.845474	3.42684647679496e-06	2.71291538915559e-06	3.49847121485949e-06	0.342655	0.347396	0.34152	0.129626	-0.0871337	0.548926	0.536316	6.03405172258112e-07	0.999172	0.89151	3.19614256975618e-06	0.344216	-0.070226	-0.114253	0.770843	0.400555	6.84239174243704e-07	0.928646	0.803458	3.48586686075282e-06	0.341949	-0.0284659	-0.118531	0.824443	0.395876	6.95494726758729e-07	0.969445	0.780147	3.62305039683078e-06	0.341654	7.62592	-0.0830875	0.387827	0.548887	5.05395561298041e-07	0.999765	0.897335	2.71291538915559e-06	0.347396	4.18554	-0.106918	0.855804	0.436578	7.00669496891258e-07	0.943042	0.845474	3.49847121485949e-06	0.34152	-0.0991557	-0.121005	0.674552	0.37876	6.5616062452701e-07	0.857438	0.801337	3.279943609226e-06	0.342705	-0.00265691	-0.127346	0.0483145	0.334175	9.55610779936295e-08	0.0798437	0.705657	2.88485749961616e-07	0.372824
ENSG00000225335		novel transcript	lncRNA	NA	-0.00165638	-0.17731	0.515598	0.198212	0.0184274	0.930728	0.61257	0.0315141	0.11219	0.0011834	-0.188386	0.889031	0.173327	0.0214913	0.9999	0.597533	0.0372685	0.107732	1.09904	-0.291675	0.465027	0.132656	0.0510172	0.760648	0.427978	0.0759056	0.0934392	0.00583008	-0.152743	5.82387756375319e-06	0.207486	3.49452515825504e-06	2.6736892451776e-05	0.591695	8.16933600479263e-06	0.308525	-0.00610354	-0.193855	0.443949	0.158484	0.0173083	0.948823	0.577076	0.0302086	0.11399	-0.230564	-0.167358	0.535955	0.233374	0.0187088	0.999981	0.650968	0.0333353	0.111754	6.3513090024944e-05	-0.185603	0.98134	0.187095	0.0216463	0.997973	0.76606	0.0353456	0.107523	-0.132048	-0.186699	0.378612	0.172624	0.0160935	0.999744	0.594442	0.028928	0.11607	0.101169	-0.181038	0.554839	0.187939	0.0189564	0.922369	0.610921	0.0326875	0.111374	0.248442	-0.134901	0.076272	0.362512	0.0072411	0.732648	0.808197	0.0143923	0.139728	-0.0387009	-0.190655	0.744854	0.167541	0.0207963	0.999906	0.597103	0.0363492	0.10869	-0.0197712	-0.191431	0.876544	0.17604	0.0214532	0.995509	0.639487	0.0368615	0.107784	0.0650608	-0.168748	0.62348	0.233943	0.0197527	0.996984	0.733499	0.0342813	0.110184	-0.0810199	-0.202965	0.542061	0.14731	0.0187903	0.987465	0.616564	0.0329055	0.111628	0.212453	-0.15787	0.318093	0.257435	0.0147739	0.648529	0.719683	0.0256818	0.118499	0.162746	-0.15374	0.199356	0.266498	0.010076	0.511901	0.71587	0.0182615	0.130649	0.0331548	-0.0620083	-0.190764	-0.207641	0.749747	0.630851	0.163342	0.140729	0.0183628	0.0174751	0.932913	0.922122	0.575625	0.547773	0.0316351	0.0304461	0.113585	0.115024	-0.0503124	-0.201824	0.66691	0.14641	0.0177842	0.99979	0.582372	0.0316688	0.114516	0.153437	-0.180904	0.572654	0.189386	0.0168982	0.796601	0.625134	0.0286029	0.115996	-0.137564	-0.213199	0.234798	0.120069	0.0110522	0.99987	0.51015	0.0211353	0.128069	-0.415637	8.25207	41.941	-0.235894	-0.161143	-0.149541	0.115703	0.352857	0.067463	0.0877286	0.24902	0.270433	0.00726202	0.0136889	0.00512688	0.855786	0.999765	0.367908	0.422813	0.732727	0.731301	0.0142851	0.0250935	0.0101668	0.13965	0.122034	0.149004	-0.00781437	-0.192902	0.971386	0.176568	0.0190827	0.999172	0.655411	0.0336355	0.112464	0.425369	-0.172369	0.0766826	0.200178	0.00557855	0.607038	0.638112	0.0112391	0.146755	-0.0620083	-0.207641	0.630851	0.140729	0.0174751	0.922122	0.547773	0.0304461	0.115024	8.25207	-0.161143	0.352857	0.24902	0.0136889	0.999765	0.732727	0.0250935	0.122034	41.941	-0.149541	0.067463	0.270433	0.00512688	0.367908	0.731301	0.0101668	0.149004	0.266705	-0.164818	0.260011	0.23122	0.0116879	0.552421	0.678719	0.0207454	0.126501	0.0059398	-0.147768	4.93762315173965e-06	0.221853	3.02876667309382e-06	2.22267821927943e-05	0.606071	7.04488757969704e-06	0.311235
ENSG00000198155	ZNF876P	zinc finger protein 876, pseudogene [Source:HGNC Symbol;Acc:HGNC:32472]	transcribed_unprocessed_pseudogene	NA	-0.00280852	-0.151836	0.304084	0.302489	0.00422948	0.864737	0.714879	0.00880779	0.152375	-0.00358109	-0.160747	0.694299	0.278274	0.00608211	0.9999	0.711624	0.0125073	0.142827	3.98775	-0.511426	0.00859657	0.00854425	0.000681458	0.332499	0.121263	0.00181844	0.224013	0.00572879	-0.134102	4.16868129478677e-05	0.31356	4.70041752103685e-06	0.000154909	0.691177	1.07516366471738e-05	0.302867	-0.0155069	-0.186277	0.0679824	0.199195	0.00166243	0.829581	0.627151	0.00391228	0.175992	0.000692809	-0.167129	0.998621	0.269007	0.00646983	0.999981	0.687165	0.013353	0.14118	0.00446261	-0.118388	0.123466	0.425278	0.00247065	0.525969	0.900016	0.00523198	0.166124	0.00630465	-0.167053	0.968875	0.257626	0.0064659	0.999744	0.686078	0.0131197	0.141197	-0.058407	-0.170108	0.751271	0.249798	0.00621504	0.962865	0.678675	0.0124289	0.142251	0.108767	-0.112269	0.473042	0.486672	0.0068143	0.923945	0.866599	0.0136706	0.141375	0.104324	-0.155321	0.41355	0.292605	0.00494687	0.999906	0.730104	0.0104737	0.148283	0.232026	-0.10681	0.0869569	0.472663	0.00196335	0.988904	0.858181	0.0046095	0.171874	0.225649	-0.10621	0.110581	0.478259	0.00230067	0.996984	0.881736	0.00528459	0.167915	0.138465	-0.138584	0.331431	0.353686	0.00442731	0.987465	0.804946	0.00939082	0.151185	0.211744	-0.138742	0.354738	0.354217	0.00458558	0.675824	0.79486	0.00932444	0.150269	0.246849	-0.115526	0.0685155	0.43128	0.00154361	0.35097	0.834097	0.00355991	0.179778	0.0824158	0.00877915	-0.17101	-0.170443	0.459822	0.949538	0.242561	0.259653	0.00481344	0.00598702	0.8256	0.991564	0.666436	0.680995	0.00989317	0.0120762	0.150677	0.144863	0.0179579	-0.169034	0.886346	0.256759	0.00594772	0.99979	0.704926	0.012262	0.14504	0.546265	-0.135161	0.0589153	0.350235	0.00139117	0.328462	0.773323	0.00323766	0.182347	0.126784	-0.152696	0.308619	0.299113	0.0039467	0.99987	0.719695	0.00864643	0.155898	-0.185744	0.589246	16.9546	-0.192593	-0.17057	-0.15579	0.515558	0.95089	0.495278	0.198372	0.258514	0.293731	0.00505944	0.00598752	0.00497395	0.927779	0.999765	0.753327	0.587262	0.740541	0.753922	0.0104431	0.0122374	0.00990126	0.149356	0.144861	0.149808	0.347415	-0.108497	0.134924	0.471196	0.00241749	0.999172	0.866041	0.00560239	0.168525	0.305179	-0.159039	0.239661	0.275799	0.00342824	0.676671	0.71355	0.00735795	0.159563	0.00877915	-0.170443	0.949538	0.259653	0.00598702	0.991564	0.680995	0.0120762	0.144863	0.589246	-0.17057	0.95089	0.258514	0.00598752	0.999765	0.740541	0.0122374	0.144861	16.9546	-0.15579	0.495278	0.293731	0.00497395	0.753327	0.753922	0.00990126	0.149808	0.342632	-0.138511	0.17722	0.346458	0.00286588	0.469246	0.777145	0.00611751	0.164183	0.0060356	-0.127923	1.81648132674668e-05	0.331766	2.29995335842756e-06	7.16468445199837e-05	0.703825	5.47703211347645e-06	0.31641
ENSG00000231607	DLEU2	deleted in lymphocytic leukemia 2 [Source:HGNC Symbol;Acc:HGNC:13748]	lncRNA	8847	0.0007826	-0.0906264	0.756645	0.505877	0.000396183	0.968628	0.83967	0.00108332	0.210062	-7.12217e-05	-0.0862551	0.993234	0.527165	0.000412779	0.9999	0.85951	0.00117134	0.20912	0.130017	-0.167462	0.927853	0.364175	0.00210684	0.97787	0.670177	0.00487543	0.193468	-0.00346388	-0.106316	0.00907981	0.414557	2.11001260176489e-05	0.0184721	0.765903	4.31416295128933e-05	0.273242	0.00499025	-0.0802006	0.52758	0.554196	0.000347966	0.957392	0.870973	0.000982199	0.21303	0.175262	-0.100776	0.634868	0.467856	0.000374825	0.999981	0.826111	0.00108329	0.211332	-9.92773e-05	-0.0874639	0.970549	0.528416	0.000412551	0.994932	0.928668	0.00107267	0.209132	0.24004	-0.0856483	0.104022	0.520827	0.000131988	0.999744	0.857912	0.000418747	0.234661	0.0452996	-0.0840264	0.789632	0.536128	0.000400418	0.969653	0.863307	0.00111692	0.209818	0.0546238	-0.117066	0.695416	0.431383	0.000438307	0.969874	0.846545	0.00121783	0.209987	-0.1207	-0.099977	0.303959	0.46033	0.000262294	0.999906	0.83237	0.000781064	0.219433	-0.0466255	-0.0984905	0.711309	0.479934	0.000389304	0.988904	0.860969	0.00109799	0.210464	-0.06371	-0.103565	0.627351	0.459504	0.000373199	0.996984	0.874822	0.00105528	0.211431	-0.0833481	-0.103529	0.526436	0.453161	0.000347636	0.987465	0.860938	0.000994352	0.213051	-0.29801	-0.126254	0.155987	0.356726	0.000173534	0.507128	0.79576	0.00051141	0.228647	-0.141157	-0.119276	0.267104	0.389976	0.000290752	0.581432	0.811666	0.000810366	0.219444	-0.0701839	0.0446417	-0.0880305	-0.0749113	0.499807	0.729926	0.517859	0.593821	0.000405638	0.000468289	0.84409	0.949415	0.852511	0.878254	0.0011226	0.00128691	0.211785	0.208445	-0.0722487	-0.101448	0.537006	0.463393	0.000418722	0.99979	0.842039	0.00118481	0.211049	-0.303131	-0.107412	0.264492	0.43236	0.000289064	0.57115	0.826246	0.000806851	0.219576	-0.0856797	-0.100104	0.461316	0.46603	0.000390755	0.99987	0.824509	0.00112108	0.212651	0.114519	-0.219649	3.52249	-0.0743187	-0.0873691	-0.0830418	0.667509	0.980359	0.879407	0.593521	0.533699	0.548568	0.000455408	0.00049258	0.000487896	0.957591	0.999765	0.952451	0.871224	0.893707	0.891145	0.0012545	0.00136194	0.00128465	0.209096	0.207264	0.207487	-0.0573298	-0.0971625	0.79274	0.494794	0.000478414	0.999172	0.876696	0.00133305	0.207946	-0.2335	-0.0970408	0.335353	0.476111	0.000331248	0.732839	0.842765	0.000931471	0.216459	0.0446417	-0.0749113	0.729926	0.593821	0.000468289	0.949415	0.878254	0.00128691	0.208445	-0.219649	-0.0873691	0.980359	0.533699	0.00049258	0.999765	0.893707	0.00136194	0.207264	3.52249	-0.0830418	0.879407	0.548568	0.000487896	0.952451	0.891145	0.00128465	0.207487	-0.301342	-0.116661	0.203439	0.395493	0.000246217	0.496678	0.809162	0.000696031	0.223224	-0.00388969	-0.111611	0.00361792	0.387175	1.00571799432532e-05	0.0080706	0.747547	2.15144649289869e-05	0.288067
ENSG00000233834	MACC1-DT	MACC1 divergent transcript [Source:HGNC Symbol;Acc:HGNC:55702]	lncRNA	100506098	-0.00533417	0.427415	0.159957	0.0380335	0.421932	0.775817	0.310296	0.467028	0.00178675	-0.00127726	0.400733	0.919879	0.0544342	0.65622	0.9999	0.381336	0.695533	-0.0228725	-5.10367	0.91711	0.0165916	0.000977683	0.0781817	0.361957	0.0448467	0.109391	0.0776578	-0.00853854	0.349336	9.83218528264755e-06	0.0572245	0.000680773	4.26095494669371e-05	0.34329	0.00108704	0.197484	0.0147377	0.416729	0.215602	0.0430279	0.470615	0.90635	0.339873	0.516544	-0.00369936	-0.581937	0.446275	0.295678	0.0347013	0.521909	0.999981	0.300581	0.572482	-0.00919799	-0.00243717	0.371889	0.548404	0.0780704	0.612051	0.854477	0.615277	0.64938	-0.0184341	-0.0152734	0.398431	0.945898	0.0543961	0.656918	0.999744	0.374326	0.692743	-0.0229425	0.290503	0.413576	0.255992	0.0448021	0.498655	0.854607	0.348078	0.538738	-0.00673489	-0.284858	0.37791	0.175647	0.0925706	0.419617	0.825682	0.542904	0.471718	0.0020925	0.143168	0.414604	0.420545	0.0456751	0.576049	0.999906	0.360958	0.622515	-0.0147895	-0.2623	0.330352	0.166133	0.115289	0.428065	0.988904	0.551933	0.477551	0.00107802	-0.238899	0.334041	0.226811	0.114014	0.47891	0.996984	0.585021	0.527877	-0.00460565	-0.132181	0.371282	0.506344	0.0774406	0.601842	0.987465	0.49837	0.641886	-0.0174045	-0.632269	0.313882	0.0451564	0.12667	0.240028	0.371576	0.560956	0.283929	0.0267415	-0.200454	0.354111	0.297068	0.0935554	0.523256	0.609006	0.498325	0.557186	-0.00944122	-0.0914108	-0.058273	0.398654	0.385358	0.560853	0.765491	0.0552035	0.0720357	0.615478	0.646933	0.866948	0.956299	0.369634	0.415058	0.647534	0.676897	-0.0189972	-0.0221971	-0.118113	0.37623	0.503991	0.0741164	0.601887	0.99979	0.446451	0.64324	-0.0176102	-0.659484	0.355206	0.106562	0.0852933	0.35836	0.396696	0.463951	0.399124	0.00963934	-0.0651571	0.390268	0.711101	0.0629948	0.640837	0.99987	0.39251	0.681172	-0.0215774	-0.160239	-3.53284	-46.3986	0.383435	0.387588	0.354195	0.69074	0.793184	0.183453	0.0709859	0.070013	0.0893314	0.638169	0.649493	0.444718	0.959052	0.999765	0.503086	0.382328	0.469446	0.494185	0.674442	0.687842	0.483573	-0.0213062	-0.0224572	-0.000817453	-0.39663	0.32723	0.226809	0.126907	0.479463	0.999172	0.58663	0.528739	-0.00471069	-0.551309	0.375826	0.130496	0.0678293	0.389849	0.627319	0.420017	0.435314	0.00567161	-0.058273	0.385358	0.765491	0.0720357	0.646933	0.956299	0.415058	0.676897	-0.0221971	-3.53284	0.387588	0.793184	0.070013	0.649493	0.999765	0.469446	0.687842	-0.0224572	-46.3986	0.354195	0.183453	0.0893314	0.444718	0.503086	0.494185	0.483573	-0.000817453	-0.729623	0.327689	0.0398664	0.11031	0.225585	0.287083	0.518359	0.265922	0.0296036	-0.00889029	0.340812	4.97200542842692e-06	0.0614779	0.00039075	2.23622016739841e-05	0.354674	0.000647391	0.210379
ENSG00000145220	LYAR	Ly1 antibody reactive [Source:HGNC Symbol;Acc:HGNC:26021]	protein_coding	55646	0.000905582	0.231837	0.727186	0.100119	0.0252529	0.966162	0.468929	0.0413547	0.102995	-0.00158253	0.239545	0.854551	0.0899563	0.0261043	0.9999	0.465696	0.0441602	0.102013	0.852744	0.20015	0.528229	0.249571	0.0903984	0.797049	0.568051	0.123682	0.0720879	-0.0025146	0.222278	0.0683165	0.106492	0.00729443	0.108594	0.448055	0.00988394	0.137965	0.0103139	0.249523	0.20232	0.0737747	0.0142114	0.902407	0.428109	0.0254329	0.119596	0.200335	0.220295	0.597389	0.124643	0.0237981	0.999981	0.515346	0.0410874	0.104745	-0.00598315	0.171477	0.0280095	0.216962	0.00398406	0.278867	0.796066	0.00800042	0.153925	0.169913	0.237268	0.265015	0.0887246	0.0164785	0.999744	0.460695	0.0295104	0.115395	-0.0133668	0.236055	0.938968	0.0934655	0.026378	0.992292	0.469867	0.0433885	0.101703	-0.131165	0.172146	0.359976	0.259853	0.02301	0.892841	0.738693	0.0391325	0.106958	-0.0149155	0.23507	0.901963	0.0956641	0.0262858	0.999906	0.486865	0.0445252	0.101807	0.0410508	0.247412	0.751276	0.0867363	0.0254558	0.990673	0.497693	0.0426607	0.102758	0.0560119	0.251857	0.678054	0.0825953	0.0247757	0.996984	0.524886	0.0416922	0.103559	0.00967578	0.23874	0.943039	0.0954774	0.0263855	0.997713	0.531726	0.0440485	0.101695	0.200029	0.263513	0.355983	0.0653037	0.0191402	0.676956	0.436183	0.0321128	0.111096	-0.122331	0.209202	0.349894	0.144975	0.0201221	0.652225	0.579839	0.0332218	0.110913	0.00251018	0.0611882	0.237605	0.253522	0.981291	0.645104	0.0928144	0.0814871	0.0279949	0.0258565	0.996943	0.925991	0.461572	0.437686	0.0454452	0.0426654	0.101093	0.103482	0.0218368	0.242052	0.85608	0.0917161	0.0276576	0.99979	0.488764	0.0462575	0.101458	0.0996953	0.24441	0.721956	0.0865834	0.0267014	0.880154	0.467061	0.042347	0.102517	0.0795063	0.250119	0.506062	0.0789222	0.0237067	0.99987	0.432938	0.0407436	0.106072	0.398136	-10.2543	-21.8773	0.280119	0.199884	0.215688	0.143699	0.261507	0.357941	0.0500345	0.1646	0.129821	0.0123556	0.017352	0.0203438	0.855786	0.999765	0.653045	0.327673	0.638569	0.571876	0.0226891	0.0307648	0.0336519	0.124937	0.115229	0.110591	0.158527	0.266864	0.478973	0.0697766	0.0231833	0.999172	0.486248	0.0398309	0.106736	0.00279559	0.237678	0.991071	0.093702	0.0279994	0.996876	0.478108	0.0453386	0.101088	0.0611882	0.253522	0.645104	0.0814871	0.0258565	0.925991	0.437686	0.0426654	0.103482	-10.2543	0.199884	0.261507	0.1646	0.017352	0.999765	0.638569	0.0307648	0.115229	-21.8773	0.215688	0.357941	0.129821	0.0203438	0.653045	0.571876	0.0336519	0.110591	0.120295	0.249568	0.622787	0.0817158	0.0255677	0.826112	0.463643	0.040704	0.103818	-0.00240907	0.221124	0.0847463	0.109225	0.00838689	0.129917	0.452696	0.0112325	0.134193
ENSG00000246451	KLC1-AS1	KLC1 antisense RNA 1 [Source:HGNC Symbol;Acc:HGNC:56065]	lncRNA	NA	-0.00271984	0.226404	0.423383	0.217438	1.53424863694488e-34	0.912776	0.631478	2.07282968443346e-32	0.869095	-0.00484193	0.220201	0.668623	0.231902	1.92784246103733e-34	0.9999	0.66611	2.62161374146031e-32	0.868348	4.34232	-0.1026	0.0185738	0.658116	1.06954568349503e-32	0.364314	0.854617	1.78318820410372e-30	0.891816	0.00720575	0.25312	3.21648045103875e-05	0.125914	3.76978847682011e-38	0.000123222	0.480164	5.98734496555109e-36	0.893543	-0.015557	0.192382	0.141726	0.288286	7.19258634544622e-35	0.882939	0.717645	9.91052658962609e-33	0.87154	-0.0620348	0.216744	0.900798	0.24839	2.09606249609493e-34	0.999981	0.667626	2.85037099959157e-32	0.868074	-0.00229749	0.186585	0.525537	0.317972	1.72760733987221e-34	0.844558	0.857259	2.33406482554423e-32	0.868707	0.296634	0.212554	0.136532	0.239683	6.98911631204607e-35	0.999744	0.668835	9.82537526948855e-33	0.871632	-0.164635	0.203092	0.4712	0.267072	1.63033603009771e-34	0.90788	0.696853	2.21704388511196e-32	0.868897	-0.0178902	0.276113	0.924094	0.1698	3.82852551857189e-34	0.992495	0.648554	5.10617320124402e-32	0.869341	0.0714276	0.219695	0.652538	0.232362	1.90917873216072e-34	0.999906	0.668767	2.61331399350894e-32	0.86838	-0.0241802	0.205369	0.88678	0.27574	2.09111838171513e-34	0.995537	0.736148	2.82518240584188e-32	0.868082	-0.0511245	0.19786	0.772622	0.295617	2.02619111950169e-34	0.996984	0.785817	2.75535506093805e-32	0.868185	-0.0650274	0.19827	0.714034	0.288026	1.97549124814042e-34	0.988627	0.759723	2.70408361242168e-32	0.868268	-0.338885	0.166307	0.232078	0.369321	1.0358912472668e-34	0.580135	0.802412	1.41794429543639e-32	0.870369	0.0229761	0.210681	0.89275	0.259674	2.71598809414633e-34	0.959143	0.710237	3.71768738729004e-32	0.870467	-0.0624102	-0.0419684	0.20405	0.194403	0.653266	0.807909	0.263426	0.301133	2.47817772413101e-34	2.66107696682106e-34	0.899884	0.965888	0.686084	0.714505	3.41463349193839e-32	3.61871682167836e-32	0.870765	0.870533	-0.120649	0.180498	0.439558	0.328298	2.03418874693806e-34	0.99979	0.767393	2.82155540458622e-32	0.871407	-0.0650774	0.20088	0.858094	0.275772	2.69736009489353e-34	0.945981	0.714077	3.6442385801529e-32	0.870489	0.0244124	0.209214	0.875236	0.256351	2.70722701409219e-34	0.99987	0.682515	3.73023610961603e-32	0.870477	-0.350777	-2.55716	-0.593323	0.167854	0.195962	0.204763	0.323	0.829939	0.984725	0.364833	0.296537	0.269088	1.68337205036695e-34	2.67836748548101e-34	2.7402349106603e-34	0.890663	0.999765	0.995251	0.741303	0.770063	0.729913	2.36650262702262e-32	3.64222966685738e-32	3.70216412670118e-32	0.872019	0.870512	0.870437	-0.0823881	0.190123	0.777232	0.317648	2.63341772401123e-34	0.999172	0.782573	3.62853570634289e-32	0.870567	-0.24867	0.194197	0.442549	0.287302	2.04209201984212e-34	0.789644	0.723459	2.83251777098901e-32	0.871394	-0.0419684	0.194403	0.807909	0.301133	2.66107696682106e-34	0.965888	0.714505	3.61871682167836e-32	0.870533	-2.55716	0.195962	0.829939	0.296537	2.67836748548101e-34	0.999765	0.770063	3.64222966685738e-32	0.870512	-0.593323	0.204763	0.984725	0.269088	2.7402349106603e-34	0.995251	0.729913	3.70216412670118e-32	0.870437	-0.265521	0.178835	0.402467	0.33222	1.9317821626758e-34	0.673023	0.767283	2.67951064510884e-32	0.871574	0.0061614	0.251614	0.000546805	0.141076	5.42240128706498e-37	0.00149322	0.502465	8.05846294133386e-35	0.886249
ENSG00000226328	NUP50-DT	NUP50 divergent transcript [Source:HGNC Symbol;Acc:HGNC:50502]	lncRNA	100506714	-0.00112908	0.0787688	0.646949	0.553368	0.0694671	0.953368	0.86532	0.0987653	0.0715375	-0.00724447	0.0854391	0.375927	0.519237	0.0566797	0.9999	0.857015	0.0858531	0.0781365	-1.35497	0.158572	0.34802	0.391168	0.102319	0.685539	0.691708	0.13739	0.0672438	-0.0042617	0.0481167	0.00086715	0.697306	0.000976281	0.00229308	0.906224	0.0015204	0.188923	-0.00637754	0.0647452	0.407971	0.62412	0.058723	0.939485	0.899152	0.0866149	0.076999	0.180291	0.0578353	0.616864	0.66925	0.0684844	0.999981	0.910725	0.101517	0.0720049	-0.0033052	0.0365859	0.205873	0.78484	0.042207	0.623328	0.977024	0.0631679	0.0874362	-0.0491126	0.0724937	0.735398	0.58366	0.0718348	0.999744	0.883619	0.104444	0.0704348	0.38016	0.0924023	0.0197482	0.47152	0.009823	0.749893	0.829988	0.0184423	0.129876	-0.0535099	0.0266385	0.694863	0.854438	0.0966821	0.969553	0.978183	0.13467	0.0611713	0.0421394	0.0773904	0.714011	0.560376	0.0713309	0.999906	0.87815	0.104758	0.0706667	2.69498756978957e-05	0.0726506	0.999825	0.593681	0.0747611	0.999963	0.905764	0.107378	0.069115	0.0304575	0.0808587	0.812245	0.55446	0.0733022	0.996984	0.907236	0.105838	0.0697672	0.0328498	0.0794022	0.798414	0.556303	0.0730768	0.994321	0.89996	0.105301	0.069869	-0.0850165	0.0612687	0.680267	0.650046	0.070448	0.869896	0.92364	0.0985836	0.0710767	-0.0895964	0.0516095	0.471689	0.704001	0.067138	0.740957	0.934149	0.0935803	0.0735149	-0.07994	0.148664	0.0707014	0.111173	0.430987	0.23718	0.594288	0.414457	0.0647603	0.0490517	0.811989	0.805007	0.886235	0.79119	0.0931621	0.0737886	0.0747044	0.0837049	0.0446458	0.0815726	0.696248	0.546333	0.0763163	0.99979	0.882435	0.110175	0.0692443	-0.423619	0.0432365	0.108814	0.74375	0.0318912	0.398169	0.946055	0.0492195	0.0971371	-0.00595032	0.0714334	0.958286	0.595206	0.0803921	0.99987	0.885743	0.11618	0.0674905	-0.000634518	-6.73893	-40.7845	0.0723059	0.0476183	0.0316132	0.998056	0.438356	0.0691314	0.595298	0.727108	0.811122	0.0804682	0.06521	0.0242376	0.99983	0.999765	0.370212	0.87188	0.949604	0.964649	0.113904	0.0962787	0.0391534	0.0674584	0.0744766	0.105413	-0.130052	0.0483272	0.541207	0.727252	0.0706431	0.999172	0.949457	0.103183	0.0718269	-0.23125	0.0619962	0.328494	0.640714	0.0575006	0.728407	0.912937	0.0839844	0.0785913	0.148664	0.111173	0.23718	0.414457	0.0490517	0.805007	0.79119	0.0737886	0.0837049	-6.73893	0.0476183	0.438356	0.727108	0.06521	0.999765	0.949604	0.0962787	0.0744766	-40.7845	0.0316132	0.0691314	0.811122	0.0242376	0.370212	0.964649	0.0391534	0.105413	-0.270653	0.04534	0.242456	0.735142	0.0496044	0.536374	0.944659	0.0718661	0.0833473	-0.00440583	0.044066	0.00065557	0.72093	0.000784357	0.0017577	0.915173	0.00123575	0.194139
ENSG00000182327	GLTPD2	glycolipid transfer protein domain containing 2 [Source:HGNC Symbol;Acc:HGNC:33756]	protein_coding	388323	-0.0022827	0.215712	0.499031	0.237163	1.68429883085447e-24	0.928107	0.652872	8.44422204211041e-23	0.766751	-0.00039709	0.20403	0.971825	0.265066	2.11038538122827e-24	0.9999	0.698775	1.0735618152038e-22	0.765427	1.13969	0.20271	0.566495	0.426747	2.37538523544211e-21	0.81843	0.718183	1.07673780410912e-19	0.769702	0.00716619	0.244572	3.14034847054304e-05	0.136319	3.91838670233711e-28	0.000120572	0.495243	2.40489539023085e-26	0.810854	-0.00325019	0.199303	0.758788	0.274337	2.01542452482332e-24	0.983633	0.704326	1.01043187140901e-22	0.765698	0.138099	0.191986	0.779927	0.302757	2.03166727817244e-24	0.999981	0.718768	1.03351758898914e-22	0.76565	0.00294982	0.235509	0.411509	0.204562	1.51246915767037e-24	0.784844	0.78649	7.61947537396846e-23	0.76738	0.00307842	0.203338	0.987675	0.263855	2.11143907366655e-24	0.999744	0.692277	1.0688710794819e-22	0.765424	-0.096432	0.198317	0.67126	0.276215	1.93161316649746e-24	0.948972	0.706029	9.70752259472127e-23	0.765947	-0.0660517	0.263106	0.722848	0.186847	2.41618766268485e-24	0.9723	0.668207	1.22912470684159e-22	0.768757	0.0757555	0.211862	0.630684	0.246075	1.88347319811346e-24	0.999906	0.684222	9.48850928812315e-23	0.766096	0.151059	0.242562	0.369384	0.19351	1.41731506710961e-24	0.988904	0.658026	7.26321608036517e-23	0.767759	0.142925	0.241879	0.41526	0.197225	1.520533767676e-24	0.996984	0.699924	7.76067063348141e-23	0.767349	-0.0403939	0.195018	0.818794	0.292991	2.05755323389231e-24	0.994321	0.763199	1.03155307432201e-22	0.765576	0.364068	0.25204	0.195867	0.171558	9.22690927510032e-25	0.548554	0.624246	4.71716842493821e-23	0.770247	0.306668	0.27103	0.0690806	0.139987	6.91195328346282e-25	0.352118	0.57293	3.706445876694e-23	0.775994	0.0825327	-0.0381631	0.201685	0.189998	0.55234	0.825064	0.268585	0.312256	2.97960744138592e-24	3.46377948065724e-24	0.861368	0.969564	0.691985	0.720328	1.49382439579459e-22	1.73238932390756e-22	0.767521	0.76663	0.0344799	0.207062	0.825499	0.264273	3.46420132348112e-24	0.99979	0.712522	1.73677524665899e-22	0.766629	0.685122	0.247082	0.0569902	0.17132	5.90440902963386e-25	0.326606	0.601811	3.16616325439593e-23	0.776889	-0.0462957	0.192641	0.765881	0.295547	3.39621831564917e-24	0.99987	0.717964	1.71093748850839e-22	0.766747	-0.757905	14.0026	44.3619	0.118929	0.251397	0.244294	0.0307867	0.237643	0.149683	0.510652	0.177888	0.182438	3.5240868628299e-25	1.7796163805878e-24	1.27037720291033e-24	0.855786	0.999765	0.466983	0.829525	0.654143	0.64684	1.96048532802243e-23	9.1423946702493e-23	6.53774057980886e-23	0.779793	0.770547	0.772504	-0.0178893	0.196651	0.951034	0.301732	3.54192067996656e-24	0.999172	0.772593	1.79302193837918e-22	0.766497	0.610538	0.227357	0.0570367	0.204932	5.90837381736326e-25	0.607038	0.643324	3.209650800106e-23	0.776885	-0.0381631	0.189998	0.825064	0.312256	3.46377948065724e-24	0.969564	0.720328	1.73238932390756e-22	0.76663	14.0026	0.251397	0.237643	0.177888	1.7796163805878e-24	0.999765	0.654143	9.1423946702493e-23	0.770547	44.3619	0.244294	0.149683	0.182438	1.27037720291033e-24	0.466983	0.64684	6.53774057980886e-23	0.772504	0.582839	0.258174	0.0638433	0.155881	6.48136426273957e-25	0.324101	0.590435	3.45772473975794e-23	0.77636	0.00733038	0.250876	2.51863006629309e-05	0.125851	3.18146440764701e-28	9.62752473990337e-05	0.479272	1.98779424821332e-26	0.811837
ENSG00000154065	ANKRD29	ankyrin repeat domain 29 [Source:HGNC Symbol;Acc:HGNC:27110]	protein_coding	147463	-0.0014304	-0.107367	0.598154	0.463188	0.0406626	0.944206	0.817974	0.0623224	0.0885916	0.0149274	-0.141492	0.0954796	0.327197	0.015864	0.9999	0.751083	0.0287263	0.116479	-2.82108	0.141242	0.0728721	0.479137	0.086346	0.441462	0.751691	0.118943	0.0738595	-0.00492533	-0.143473	0.000450628	0.290013	0.00031755	0.00128102	0.672612	0.000533636	0.215111	0.00819236	-0.10498	0.334008	0.470258	0.0319293	0.930287	0.83606	0.051406	0.0959828	-0.300601	-0.0904364	0.44826	0.543516	0.0364567	0.999981	0.861659	0.0590655	0.0919508	-0.000426689	-0.119781	0.88267	0.422305	0.0446433	0.971338	0.898722	0.0663372	0.0856886	-0.0942019	-0.115414	0.555779	0.427932	0.0396438	0.999744	0.809412	0.0628202	0.0893756	0.14085	-0.107806	0.439681	0.45915	0.0361613	0.898387	0.823311	0.0566887	0.0921997	0.213944	-0.0309157	0.151885	0.844853	0.0235281	0.808415	0.975304	0.0398832	0.106297	0.14725	-0.0985395	0.243031	0.497628	0.0271965	0.999906	0.849356	0.0458512	0.100795	0.160538	-0.0734312	0.234114	0.621229	0.0266631	0.988904	0.914585	0.0444165	0.101384	0.251306	-0.0473437	0.0722584	0.748352	0.0133199	0.996984	0.959455	0.0244558	0.12142	0.132921	-0.0877792	0.346743	0.55272	0.0325031	0.987465	0.898768	0.0525781	0.0954441	0.0938593	-0.102568	0.679471	0.490695	0.0422854	0.869663	0.86556	0.0636515	0.0873786	0.117058	-0.0904307	0.391746	0.544309	0.0347017	0.683981	0.884952	0.0530533	0.0945473	0.109055	0.0380698	-0.115278	-0.107624	0.327648	0.783799	0.428782	0.475562	0.0319275	0.0441846	0.764401	0.961401	0.805603	0.823987	0.0509029	0.0674174	0.0971023	0.0870195	0.141177	-0.0884713	0.25951	0.548688	0.0284063	0.99979	0.883659	0.0473195	0.100652	0.225799	-0.102028	0.43943	0.488541	0.0364858	0.710825	0.850664	0.055221	0.093	0.00298639	-0.117087	0.980938	0.428488	0.0454016	0.99987	0.804852	0.0711797	0.0861612	-0.121219	1.36848	-6.23549	-0.130519	-0.112532	-0.123791	0.671703	0.886307	0.802304	0.383007	0.455141	0.404907	0.0425356	0.0450749	0.0443876	0.95863	0.999765	0.921843	0.753697	0.857234	0.828523	0.0659558	0.0701705	0.0659522	0.0882169	0.0863896	0.0868749	0.00428963	-0.116766	0.985383	0.444798	0.0454055	0.999172	0.853969	0.0705742	0.0861585	0.191698	-0.108957	0.461541	0.456984	0.0372412	0.79782	0.832284	0.0578542	0.0923653	0.0380698	-0.107624	0.783799	0.475562	0.0441846	0.961401	0.823987	0.0674174	0.0870195	1.36848	-0.112532	0.886307	0.455141	0.0450749	0.999765	0.857234	0.0701705	0.0863896	-6.23549	-0.123791	0.802304	0.404907	0.0443876	0.921843	0.828523	0.0659522	0.0868749	0.173422	-0.100237	0.496661	0.498957	0.0383549	0.745834	0.861707	0.0576724	0.0914505	-0.00515753	-0.14858	0.000271938	0.27075	0.000211383	0.000798017	0.654141	0.000364861	0.224267
ENSG00000198498	TMA16	translation machinery associated 16 homolog [Source:HGNC Symbol;Acc:HGNC:25638]	protein_coding	55319	-0.000856153	0.150106	0.817894	0.454444	0.580304	0.978694	0.813165	0.616513	-0.0152225	0.00182345	0.142241	0.882752	0.478818	0.584185	0.9999	0.840628	0.629509	-0.0156169	-2.94628	0.408313	0.140565	0.111451	0.257155	0.512997	0.399257	0.302845	0.0276672	-0.0104054	0.0855769	8.47396914787744e-09	0.598841	1.29405820364406e-06	8.50914102754527e-08	0.865153	3.26037478627008e-06	0.327063	0.0214938	0.172081	0.0620507	0.380163	0.237865	0.822441	0.782283	0.287567	0.0271086	-0.208734	0.162606	0.700908	0.426584	0.568617	0.999981	0.802285	0.616629	-0.0140313	-0.00593201	0.0807474	0.131264	0.688219	0.335879	0.537869	0.969249	0.382439	0.0124463	0.13354	0.145869	0.541843	0.464093	0.541158	0.999744	0.827255	0.585783	-0.011206	0.205147	0.156124	0.410936	0.433493	0.504847	0.892032	0.810284	0.544579	-0.00739514	-0.0208899	0.0845619	0.919086	0.699491	0.697962	0.991996	0.941128	0.731171	-0.0274006	-0.0750225	0.137011	0.665119	0.494133	0.563713	0.999906	0.847493	0.610961	-0.0135296	-0.10841	0.117305	0.558611	0.566952	0.5448	0.988904	0.896658	0.587756	-0.0115832	-0.0221686	0.139483	0.908711	0.499077	0.585254	0.996987	0.889816	0.627511	-0.0157254	-0.0547726	0.134193	0.777571	0.509617	0.576985	0.993011	0.882425	0.618419	-0.0148848	-0.217124	0.116412	0.484669	0.566833	0.527151	0.763497	0.896506	0.563237	-0.00974738	-0.330164	0.0682645	0.0760714	0.734648	0.267572	0.364721	0.942012	0.308872	0.0225471	-0.207602	0.28933	0.140438	0.220293	0.17322	0.125863	0.479674	0.28129	0.38288	0.335858	0.693686	0.789113	0.833813	0.698769	0.427005	0.38297	0.00653236	0.012611	-0.092745	0.125672	0.590436	0.537217	0.559253	0.99979	0.879106	0.603205	-0.01322	-0.566118	0.105842	0.155877	0.597017	0.367107	0.454604	0.896294	0.407191	0.00851634	0.0506147	0.152781	0.76783	0.451127	0.584267	0.99987	0.81647	0.628815	-0.0158043	0.632275	-16.9338	-71.9754	0.212379	0.0825745	0.0728479	0.104458	0.194904	0.0326651	0.293921	0.686124	0.712781	0.309619	0.400719	0.174032	0.855786	0.999765	0.30831	0.684135	0.937328	0.943249	0.36069	0.454832	0.214662	0.0162472	0.00434699	0.0398056	-0.157824	0.115599	0.622963	0.580493	0.565144	0.999172	0.906668	0.609053	-0.0138312	-0.338377	0.129596	0.342965	0.517934	0.486475	0.736439	0.863941	0.527303	-0.00547998	0.28933	0.220293	0.125863	0.28129	0.335858	0.789113	0.698769	0.38297	0.012611	-16.9338	0.0825745	0.194904	0.686124	0.400719	0.999765	0.937328	0.454832	0.00434699	-71.9754	0.0728479	0.0326651	0.712781	0.174032	0.30831	0.943249	0.214662	0.0398056	-0.471588	0.0976772	0.176053	0.627899	0.385323	0.467991	0.912855	0.425013	0.00622964	-0.0105494	0.077035	7.85294864048136e-09	0.635618	1.20965760329116e-06	7.33670630506759e-08	0.880119	3.01342625647459e-06	0.328298
ENSG00000250312	ZNF718	zinc finger protein 718 [Source:HGNC Symbol;Acc:HGNC:26889]	protein_coding	255403	-0.00182231	0.111634	0.624558	0.578024	0.0565983	0.948724	0.8756	0.082841	0.0781826	-0.000528407	0.102682	0.965981	0.609673	0.0615972	0.9999	0.897649	0.0922915	0.0754568	1.24629	-0.0458153	0.550209	0.863754	0.112759	0.810595	0.947186	0.149365	0.0633805	-0.00272223	0.0860813	0.170981	0.663581	0.0311654	0.23759	0.891867	0.0380935	0.0967136	0.00809897	0.111779	0.486925	0.576012	0.0518615	0.95372	0.880243	0.077869	0.0809701	1.233	0.000474669	0.0214121	0.998088	0.00836354	0.999981	0.999653	0.0166694	0.134268	0.00316957	0.136326	0.423319	0.503694	0.0489945	0.79091	0.92155	0.0719038	0.0827695	0.121881	0.10212	0.578519	0.608822	0.0552164	0.999744	0.894825	0.0835677	0.0789738	-0.0311881	0.100127	0.90092	0.617204	0.0612989	0.984231	0.898827	0.0892376	0.0756139	0.168229	0.02901	0.408999	0.893411	0.0525664	0.907057	0.986854	0.0795858	0.0814893	-0.316683	0.0660757	0.0655177	0.736813	0.0175566	0.999906	0.941215	0.0314465	0.113582	-0.396214	-0.00115717	0.0306014	0.995375	0.0106692	0.988904	0.998926	0.0201638	0.1276	-0.41524	-0.010251	0.0296294	0.959227	0.0104394	0.996984	0.996133	0.01976	0.128201	-0.296473	0.0407518	0.124336	0.839167	0.0259687	0.987465	0.974608	0.04342	0.102167	-0.714758	0.00611642	0.0197421	0.97527	0.00790698	0.337701	0.994516	0.0149734	0.13579	-0.397653	0.0128723	0.0318329	0.948547	0.0116697	0.290872	0.99014	0.0207115	0.126545	-0.299097	0.110031	0.0987727	0.133746	0.0482773	0.562944	0.614269	0.517315	0.0153617	0.0579867	0.656297	0.904056	0.895954	0.843087	0.027089	0.0850886	0.118741	0.0783179	-0.231782	0.0572735	0.176484	0.776238	0.0336894	0.99979	0.957781	0.0548241	0.0954574	-0.665935	0.0592256	0.0942214	0.766078	0.0233929	0.379105	0.949969	0.0378499	0.106469	-0.181256	0.0763828	0.288811	0.704143	0.0436031	0.99987	0.927516	0.0687382	0.0874371	-0.0331346	-13.1812	-34.1141	0.101487	0.0566086	0.0709357	0.932744	0.313967	0.316662	0.620821	0.782562	0.725915	0.0651376	0.0454043	0.0455899	0.992821	0.999765	0.621958	0.88134	0.960187	0.948169	0.0949456	0.0705858	0.067542	0.0745131	0.0861593	0.0860302	-0.223082	0.0637821	0.486723	0.75989	0.0549762	0.999172	0.95569	0.083297	0.0800451	-0.526296	0.0814117	0.13858	0.681935	0.0293923	0.627319	0.926358	0.0472667	0.0996196	0.110031	0.133746	0.562944	0.517315	0.0579867	0.904056	0.843087	0.0850886	0.0783179	-13.1812	0.0566086	0.313967	0.782562	0.0454043	0.999765	0.960187	0.0705858	0.0861593	-34.1141	0.0709357	0.316662	0.725915	0.0455899	0.621958	0.948169	0.067542	0.0860302	-0.72221	0.0328931	0.0367359	0.868188	0.0128397	0.282248	0.974217	0.0224944	0.123851	-0.00323992	0.0807332	0.106593	0.68208	0.0237021	0.158062	0.898254	0.0294909	0.104864
ENSG00000176381	PRR18	proline rich 18 [Source:HGNC Symbol;Acc:HGNC:28574]	protein_coding	285800	-0.00198104	-0.267526	0.534915	0.122229	0.0105652	0.935608	0.509183	0.0194911	0.12787	-0.00585726	-0.267927	0.581177	0.122181	0.010905	0.9999	0.530279	0.0208074	0.126995	-2.63896	-0.110957	0.161121	0.643579	0.0124624	0.531433	0.847452	0.0226199	0.140799	-0.00591098	-0.312291	0.000338383	0.0514865	5.63683876376176e-05	0.000992444	0.328115	0.000107262	0.25292	0.0122226	-0.263135	0.219816	0.124856	0.00678081	0.90868	0.527978	0.0133955	0.139925	0.333323	-0.30565	0.474965	0.0836444	0.0100576	0.999981	0.435872	0.0195203	0.129227	0.00254671	-0.25049	0.453366	0.154258	0.00985464	0.807856	0.727037	0.0177612	0.129787	0.111767	-0.277932	0.552516	0.106874	0.0106996	0.999744	0.495569	0.020307	0.127521	0.0579537	-0.27526	0.787353	0.111586	0.0119391	0.969257	0.505147	0.0218832	0.12448	-0.041038	-0.335103	0.816381	0.0778036	0.0113204	0.980879	0.509626	0.0212573	0.127398	0.0903654	-0.268093	0.54388	0.121372	0.0106345	0.999906	0.531948	0.0203571	0.12769	-0.0444852	-0.289826	0.78023	0.102836	0.0119154	0.991647	0.528629	0.0222023	0.124536	0.0103903	-0.27547	0.950143	0.122634	0.0122642	0.997591	0.598156	0.0227546	0.123731	-0.158614	-0.310906	0.339968	0.0764292	0.00858919	0.987465	0.496008	0.0166657	0.133545	-0.306258	-0.319249	0.250226	0.068774	0.00729529	0.594529	0.44618	0.0139637	0.137962	-0.164514	-0.318387	0.306456	0.0719945	0.00825605	0.617244	0.451867	0.015399	0.136148	-0.165897	0.237669	-0.28373	-0.218231	0.205332	0.143361	0.0991656	0.214972	0.00661167	0.00532989	0.703722	0.792626	0.474417	0.639623	0.0130912	0.0109344	0.142192	0.147971	-0.104798	-0.301852	0.478488	0.0864461	0.010232	0.99979	0.47739	0.0196299	0.130221	-0.222663	-0.295575	0.517772	0.0913	0.0105752	0.763384	0.474422	0.0190896	0.129302	-0.0388363	-0.286398	0.79194	0.102247	0.0121222	0.99987	0.479549	0.0228704	0.125474	0.188084	6.62423	-32.8071	-0.260151	-0.255926	-0.313048	0.576569	0.556492	0.261725	0.141389	0.150474	0.0739121	0.0110264	0.0108804	0.00758449	0.942798	0.999765	0.57652	0.512134	0.620858	0.464858	0.0205366	0.0206207	0.014308	0.128135	0.128508	0.138467	0.119121	-0.258234	0.665667	0.152865	0.0115799	0.999172	0.625438	0.0218097	0.126762	0.164349	-0.272884	0.592378	0.116589	0.0111357	0.862009	0.523128	0.0205452	0.127859	0.237669	-0.218231	0.143361	0.214972	0.00532989	0.792626	0.639623	0.0109344	0.147971	6.62423	-0.255926	0.556492	0.150474	0.0108804	0.999765	0.620858	0.0206207	0.128508	-32.8071	-0.313048	0.261725	0.0739121	0.00758449	0.57652	0.464858	0.014308	0.138467	-0.179337	-0.298173	0.550867	0.0904306	0.010838	0.781278	0.483925	0.0194493	0.128617	-0.00573155	-0.315449	0.000621318	0.0509141	9.26965022644959e-05	0.00167407	0.328117	0.000169521	0.242323
ENSG00000225439	BOLA3-DT	BOLA3 divergent transcript [Source:HGNC Symbol;Acc:HGNC:42922]	lncRNA	100507171	0.00343251	-0.234479	0.184646	0.0936813	0.00013591	0.799895	0.456917	0.000418444	0.234021	-0.00828256	-0.201229	0.336925	0.151787	0.00019548	0.9999	0.570772	0.000599877	0.226008	-0.588779	-0.164503	0.694667	0.393059	0.000694299	0.882404	0.692697	0.00185034	0.223524	-0.00521281	-0.245858	9.14915834765212e-05	0.0556995	3.10279557094937e-07	0.000311143	0.33945	8.70154530922935e-07	0.35263	0.0153583	-0.196837	0.0565497	0.152539	5.98232907299477e-05	0.817523	0.569448	0.000200788	0.251664	0.0269159	-0.218068	0.943584	0.129797	0.000290348	0.999981	0.523466	0.000858672	0.21714	0.00131555	-0.201506	0.634519	0.15992	0.000264008	0.888015	0.734118	0.000721428	0.219286	0.352535	-0.214782	0.019359	0.113923	2.66158937893325e-05	0.999744	0.507257	9.91531398712359e-05	0.26851	-0.104722	-0.2213	0.548909	0.115333	0.000249272	0.920942	0.511658	0.000732123	0.220578	-0.17139	-0.296787	0.231038	0.0531642	0.000148527	0.85336	0.43738	0.00046303	0.234545	0.106182	-0.203897	0.380315	0.146404	0.0002088	0.999906	0.569468	0.000635782	0.224541	-0.0986932	-0.24149	0.44623	0.0940553	0.00022661	0.988904	0.511745	0.000677478	0.222714	-0.129236	-0.250715	0.337956	0.0831392	0.000195813	0.996984	0.525535	0.000592853	0.22597	-0.135275	-0.243689	0.317244	0.0875763	0.000188977	0.987465	0.517352	0.000574161	0.226759	-0.512023	-0.284364	0.0166609	0.0412076	2.36821779294125e-05	0.332887	0.362371	8.49829931009584e-05	0.270895	-0.215429	-0.268227	0.0976407	0.0597064	8.68354793451522e-05	0.391313	0.422247	0.000275453	0.246299	-0.14969	0.0724208	-0.221432	-0.199399	0.159244	0.585451	0.112291	0.168723	0.000121151	0.000251427	0.692463	0.910157	0.496658	0.58639	0.000381686	0.000737307	0.239038	0.222749	-0.167767	-0.252867	0.16082	0.0747486	0.00012194	0.99979	0.447914	0.000393163	0.238896	-0.692693	-0.265945	0.0116724	0.0530022	1.75564679356994e-05	0.273516	0.38397	6.54388878305556e-05	0.279813	0.0619703	-0.208506	0.604324	0.142148	0.000254589	0.99987	0.543739	0.000763957	0.222466	0.250553	-6.44901	-33.3529	-0.191513	-0.241991	-0.251634	0.359298	0.481005	0.159444	0.180909	0.0948304	0.0757921	0.00019887	0.000230731	0.000121251	0.893779	0.999765	0.476981	0.564098	0.52362	0.468767	0.000597328	0.000691428	0.000369743	0.228038	0.224693	0.23902	-0.209561	-0.257048	0.34862	0.0796791	0.000195615	0.999172	0.506835	0.000600516	0.228408	-0.546132	-0.242809	0.026357	0.0775378	3.31131412704415e-05	0.607038	0.445772	0.00011854	0.266766	0.0724208	-0.199399	0.585451	0.168723	0.000251427	0.910157	0.58639	0.000737307	0.222749	-6.44901	-0.241991	0.481005	0.0948304	0.000230731	0.999765	0.52362	0.000691428	0.224693	-33.3529	-0.251634	0.159444	0.0757921	0.000121251	0.476981	0.468767	0.000369743	0.23902	-0.678159	-0.286037	0.00447421	0.0368097	8.12719861839282e-06	0.238905	0.334991	3.25181720104387e-05	0.295231	-0.00545682	-0.251252	4.88497652063456e-05	0.049119	1.79527814676537e-07	0.000174664	0.322348	5.15919297259673e-07	0.362108
ENSG00000164053	ATRIP	ATR interacting protein [Source:HGNC Symbol;Acc:HGNC:33499]	protein_coding	84126	0.00160043	-0.122349	0.39625	0.229797	2.44068408158752e-51	0.904477	0.644968	1.33633876319763e-48	0.949874	-0.00231106	-0.109585	0.71304	0.283833	3.27211149067718e-51	0.9999	0.717113	1.8399878831089e-48	0.949509	-0.787415	-0.0534686	0.475467	0.70495	3.89861939568454e-44	0.765218	0.875967	1.97031443377715e-41	0.949224	-0.00154836	-0.122578	0.124298	0.222662	1.07065747711275e-51	0.181484	0.607249	5.43319499239219e-49	0.950886	0.0164297	-0.0933187	0.00443541	0.335641	6.03017180903309e-53	0.428262	0.752715	3.5846787045355e-50	0.954263	-0.0241306	-0.111684	0.930435	0.283988	3.48846456543752e-51	0.999981	0.700757	1.961648479689e-48	0.949429	-0.000573808	-0.119926	0.77551	0.249264	3.36184611100282e-51	0.939606	0.820605	1.84069921540854e-48	0.949475	0.136702	-0.113249	0.217711	0.261254	1.63413630441689e-51	0.999744	0.689793	9.18914593235074e-49	0.950369	-0.10705	-0.11923	0.398665	0.240418	2.44966990191914e-51	0.888455	0.668797	1.30686748664948e-48	0.949869	-0.164472	-0.186434	0.111995	0.0910167	3.36686476375008e-51	0.764845	0.539514	2.00145680784526e-48	0.951295	-0.160808	-0.131781	0.0653108	0.188713	6.37093785524211e-52	0.999906	0.62419	3.78724951474764e-49	0.951514	-0.0987621	-0.139317	0.293472	0.180998	2.01310478670855e-51	0.988904	0.64412	1.1429294220855e-48	0.950112	-0.0730009	-0.133356	0.456925	0.203802	2.65296861169214e-51	0.996984	0.706835	1.49182878202342e-48	0.94977	-0.0682341	-0.127705	0.488291	0.217493	2.75208959440202e-51	0.987465	0.699214	1.54756692165212e-48	0.949725	-0.0115135	-0.115207	0.941985	0.267702	3.49253456136241e-51	0.979947	0.727701	1.91225458115017e-48	0.949427	-0.25594	-0.173551	0.00610186	0.084209	3.9323411402829e-52	0.246994	0.478441	2.33760827899217e-49	0.953848	-0.142018	0.141031	-0.117208	-0.077429	0.0655295	0.142425	0.242588	0.455975	3.12011029725944e-51	5.81220481189099e-51	0.65635	0.792626	0.666436	0.814838	1.803250412355e-48	3.35913148100567e-48	0.951388	0.950624	-0.18245	-0.151828	0.034847	0.134509	1.83226100310587e-51	0.99979	0.559382	1.05894506751724e-48	0.952032	-0.428846	-0.143733	0.0330496	0.153551	1.750885357826e-51	0.292623	0.577887	9.84565425808857e-49	0.952087	-0.0671778	-0.124854	0.440102	0.225575	1.26834912641498e-50	0.99987	0.649955	7.03968002471e-48	0.949648	0.305129	6.29321	-0.473412	-0.0816144	-0.0911183	-0.11471	0.123537	0.34451	0.978262	0.42761	0.383604	0.269471	5.20398093770165e-51	1.09247616497636e-50	1.709718918307e-50	0.855786	0.999765	0.993275	0.780562	0.823227	0.730336	3.00761187193946e-48	6.31390530236061e-48	9.61416535521501e-48	0.95076	0.949836	0.94927	-0.202199	-0.151623	0.213423	0.152744	7.86726918880579e-51	0.999172	0.625438	4.42395683087279e-48	0.950247	-0.326967	-0.128909	0.0693346	0.200744	3.26895413418098e-51	0.607038	0.638585	1.83821242475053e-48	0.951331	0.141031	-0.077429	0.142425	0.455975	5.81220481189099e-51	0.792626	0.814838	3.35913148100567e-48	0.950624	6.29321	-0.0911183	0.34451	0.383604	1.09247616497636e-50	0.999765	0.823227	6.31390530236061e-48	0.949836	-0.473412	-0.11471	0.978262	0.269471	1.709718918307e-50	0.993275	0.730336	9.61416535521501e-48	0.94927	-0.275689	-0.141773	0.119019	0.167023	5.05401487105024e-51	0.400673	0.604799	2.84199549748841e-48	0.950796	-0.00178707	-0.125258	0.0789525	0.210993	7.445797337806e-52	0.122151	0.594009	3.77846974171687e-49	0.951326
ENSG00000091128	LAMB4	laminin subunit beta 4 [Source:HGNC Symbol;Acc:HGNC:6491]	protein_coding	22798	0.000450978	-0.639587	0.924336	0.0141568	0.0414282	0.991225	0.19442	0.0632906	0.0880141	-0.0407449	-0.565175	0.00837259	0.0233522	0.0027553	0.9999	0.263079	0.00627071	0.16337	-2.21595	-0.418567	0.421401	0.237236	0.0430118	0.734042	0.555995	0.0654169	0.09953	0.00379427	-0.615303	0.133835	0.016251	0.0179016	0.193293	0.196466	0.0227402	0.113023	0.00421053	-0.631926	0.776973	0.0150248	0.0403627	0.984007	0.217825	0.0626575	0.0888205	-0.0348479	-0.634278	0.959966	0.0169196	0.0415267	0.999981	0.216633	0.0660352	0.0879404	0.00948167	-0.533701	0.0578476	0.0386838	0.0106	0.383549	0.495295	0.0189392	0.127779	0.151405	-0.636678	0.588144	0.0139444	0.0373267	0.999744	0.206768	0.0597123	0.0912284	-0.471151	-0.661628	0.137289	0.0100127	0.0181737	0.83146	0.186172	0.0315024	0.112589	-0.026839	-0.625089	0.91884	0.0281555	0.0637536	0.991981	0.351721	0.093935	0.0752198	-0.0431004	-0.641995	0.845657	0.0137651	0.0409931	0.999906	0.219031	0.0651071	0.0883411	-0.215563	-0.693127	0.36165	0.00920223	0.030573	0.988904	0.21156	0.0499412	0.0972916	-0.121589	-0.669935	0.622094	0.0124011	0.0380239	0.996984	0.271336	0.0602395	0.0906602	0.0514298	-0.626559	0.835459	0.0176916	0.0409145	0.994321	0.286948	0.0640002	0.0884005	-0.195786	-0.663336	0.621927	0.0122462	0.0380207	0.839788	0.222077	0.0581019	0.0906628	-0.263362	-0.694481	0.269908	0.00889818	0.0276876	0.584544	0.190861	0.0437078	0.101426	-0.178305	0.210933	-0.637176	-0.578394	0.360389	0.383768	0.0140444	0.0298238	0.0319167	0.0328543	0.777343	0.858935	0.19993	0.287795	0.0508935	0.0523445	0.0971127	0.0962271	0.0342265	-0.626394	0.876295	0.0178398	0.0430483	0.99979	0.246852	0.0676679	0.0878402	-0.335103	-0.656495	0.51206	0.0124477	0.0371009	0.758947	0.206178	0.0560379	0.0924823	-0.00564921	-0.634338	0.979386	0.0158469	0.0434197	0.99987	0.211897	0.0684906	0.0875698	-0.0621842	-8.97947	-28.7045	-0.640094	-0.666432	-0.662133	0.901133	0.591403	0.509459	0.0161783	0.0128393	0.0121396	0.0431866	0.0390854	0.0370283	0.990413	0.999765	0.761358	0.193721	0.247347	0.226948	0.0667911	0.0621103	0.056432	0.0877393	0.0908634	0.092543	0.0373439	-0.626541	0.927344	0.0209318	0.0432989	0.999172	0.315974	0.0676943	0.0876576	-0.567403	-0.658908	0.211315	0.0110753	0.0243149	0.661097	0.198348	0.0402239	0.105319	0.210933	-0.578394	0.383768	0.0298238	0.0328543	0.858935	0.287795	0.0523445	0.0962271	-8.97947	-0.666432	0.591403	0.0128393	0.0390854	0.999765	0.247347	0.0621103	0.0908634	-28.7045	-0.662133	0.509459	0.0121396	0.0370283	0.761358	0.226948	0.056432	0.092543	-0.367336	-0.670136	0.410106	0.0111114	0.0338449	0.67905	0.206414	0.0517549	0.0953161	0.00287891	-0.618467	0.262492	0.0164093	0.0260916	0.339556	0.196214	0.032246	0.102027
ENSG00000272447		novel transcript	lncRNA	642361	0.0050323	0.00298551	0.0306012	0.980728	0.0858685	0.524888	0.996495	0.118521	0.0644837	0.00971538	0.0131259	0.213707	0.917118	0.236123	0.9999	0.983746	0.290362	0.0274062	0.876308	-0.0102216	0.521214	0.953369	0.268531	0.792022	0.9794	0.314056	0.0256018	0.00198414	0.0417046	0.11463	0.738444	0.17678	0.169413	0.92185	0.192529	0.0387332	-5.88559e-05	0.0302126	0.993648	0.811877	0.365967	0.999764	0.957266	0.41615	0.00854669	-0.0194888	0.0318862	0.954979	0.805869	0.365662	0.999981	0.95375	0.422711	0.00858517	-0.000255722	0.0274957	0.91896	0.831898	0.364963	0.980411	0.984004	0.411689	0.0086734	0.251838	0.0310541	0.0674577	0.802267	0.134342	0.999744	0.954443	0.178528	0.0488839	0.0413874	0.0324366	0.794273	0.798143	0.359375	0.970524	0.953829	0.406014	0.00938303	-0.0612044	0.0490477	0.639258	0.724186	0.35957	0.961682	0.945556	0.413099	0.00948295	0.0102262	0.0314374	0.926004	0.80481	0.365131	0.999906	0.956828	0.421747	0.00865214	-0.028453	0.0228956	0.809119	0.860411	0.360306	0.991896	0.975583	0.412146	0.00926432	-0.0302118	0.0221367	0.805567	0.865616	0.36009	0.996984	0.98166	0.412874	0.00929185	-0.0234527	0.0254603	0.848938	0.843642	0.362443	0.994321	0.975029	0.415024	0.00899264	0.0701873	0.0396763	0.722307	0.758873	0.353783	0.890437	0.951135	0.397259	0.0101001	-0.0256708	0.0229363	0.82952	0.860215	0.388909	0.931615	0.973982	0.428764	0.00578724	-0.000841306	-0.0475052	0.028868	0.0164873	0.993099	0.693991	0.820661	0.899868	0.393632	0.377987	0.998426	0.940806	0.957905	0.976473	0.437331	0.423409	0.00520823	0.00714239	0.0187027	0.0327391	0.864267	0.800095	0.390653	0.99979	0.962895	0.443561	0.00557288	-0.0948945	0.0223586	0.709323	0.861767	0.37957	0.873679	0.971759	0.419246	0.00694449	0.148473	0.0523513	0.16981	0.68022	0.231734	0.99987	0.918811	0.285977	0.0285117	0.287062	-7.01708	-1.41686	0.0595761	0.00310824	0.0274695	0.247157	0.398597	0.947897	0.644349	0.980976	0.831567	0.27217	0.32506	0.393202	0.874186	0.999765	0.981778	0.890518	0.997419	0.96757	0.323256	0.38004	0.434073	0.0218253	0.0140835	0.00526073	0.155565	0.0576495	0.44442	0.663155	0.336693	0.999172	0.932021	0.391199	0.0124985	-0.0859363	0.0250291	0.704874	0.844506	0.379121	0.907262	0.968103	0.425136	0.00700066	-0.0475052	0.0164873	0.693991	0.899868	0.377987	0.940806	0.976473	0.423409	0.00714239	-7.01708	0.00310824	0.398597	0.980976	0.32506	0.999765	0.997419	0.38004	0.0140835	-1.41686	0.0274695	0.947897	0.831567	0.393202	0.981778	0.96757	0.434073	0.00526073	-0.0204102	0.0268469	0.926873	0.83544	0.392777	0.97185	0.966728	0.432045	0.00531269	0.00158421	0.0405612	0.214573	0.746924	0.236535	0.286547	0.92514	0.253456	0.0273357
ENSG00000247627	MTND4P12	MT-ND4 pseudogene 12 [Source:HGNC Symbol;Acc:HGNC:42199]	processed_pseudogene	NA	0.00456857	-0.106673	0.204921	0.581262	2.80549121999682e-21	0.813101	0.876294	1.01338629033427e-19	0.718898	-0.0103193	-0.0636625	0.390408	0.743438	4.30476345600276e-21	0.9999	0.939804	1.53102407633493e-19	0.715846	0.166655	-0.0726584	0.933844	0.777675	1.63638618383294e-18	0.979854	0.909776	5.29496904211947e-17	0.72133	0.00227711	-0.0687836	0.23943	0.721417	3.13123193005834e-21	0.315609	0.916126	9.13722461946618e-20	0.718118	0.000393042	-0.0814021	0.972352	0.676013	6.18638901343059e-21	0.997753	0.91976	2.13102665254035e-19	0.713235	0.167357	-0.0956349	0.751887	0.630822	5.8928119530762e-21	0.999981	0.894066	2.06407147299164e-19	0.713586	0.00236812	-0.0560542	0.538585	0.777382	5.1384364960389e-21	0.849965	0.975922	1.76419653030669e-19	0.714574	0.105312	-0.0815675	0.621479	0.674135	5.48990955030907e-21	0.999744	0.918763	1.91328405533887e-19	0.714098	0.135965	-0.0748221	0.576221	0.70017	5.30760405306748e-21	0.925925	0.927054	1.83134344822756e-19	0.714341	-0.143904	-0.0952404	0.473055	0.655305	1.16623085703828e-20	0.923945	0.929084	3.97129283331235e-19	0.712968	0.331168	-0.0445846	0.0471673	0.814877	8.88841206249835e-22	0.999906	0.958847	3.42467224763594e-20	0.726926	0.467027	0.0394082	0.0082743	0.836808	1.99066059909438e-22	0.988904	0.970152	8.16916852559324e-21	0.737024	0.456593	0.0412642	0.0134755	0.830928	3.05412727183939e-22	0.996984	0.974612	1.24352587119159e-20	0.734175	0.221399	-0.0363381	0.239127	0.853174	3.12847754562996e-21	0.987465	0.976299	1.1126684412714e-19	0.718125	0.461889	-0.0200899	0.124724	0.918146	1.93881063046676e-21	0.475897	0.986102	7.02768187761176e-20	0.721505	0.260686	-0.0300923	0.145227	0.87688	1.18007268663691e-21	0.45213	0.977464	4.51334417613374e-20	0.729274	0.190488	0.0214308	-0.0865222	-0.0849141	0.192537	0.906528	0.649621	0.668435	1.45412686709151e-21	3.33504273596635e-21	0.698864	0.985486	0.909028	0.908094	5.57174283548911e-20	1.21948856176654e-19	0.727828	0.722	0.263308	-0.0362553	0.108357	0.850399	9.42301035936177e-22	0.99979	0.973346	3.69915384031851e-20	0.730824	0.332224	-0.0676563	0.386827	0.72637	2.32160989840926e-21	0.673165	0.940205	8.54927708784127e-20	0.724559	0.2976	-0.0434724	0.0673208	0.819104	6.44840539892456e-22	0.99987	0.95784	2.57515398714058e-20	0.733415	0.223207	9.9973	-23.7844	-0.0666436	-0.053782	-0.114278	0.552704	0.426175	0.467094	0.734041	0.784948	0.557205	2.82242769638318e-21	2.45779018642702e-21	2.58752292380901e-21	0.933885	0.999765	0.734848	0.922939	0.960898	0.895556	1.04119557891753e-19	9.21383470609018e-20	9.44491262329305e-20	0.723182	0.724158	0.723796	0.723844	0.043331	0.0166999	0.82284	1.99226385022869e-22	0.999172	0.970283	8.47669563759879e-21	0.741279	0.586219	-0.0642	0.0844856	0.734712	7.74217414891306e-22	0.607606	0.941679	3.04506002537401e-20	0.732169	0.0214308	-0.0849141	0.906528	0.668435	3.33504273596635e-21	0.985486	0.908094	1.21948856176654e-19	0.722	9.9973	-0.053782	0.426175	0.784948	2.45779018642702e-21	0.999765	0.960898	9.21383470609018e-20	0.724158	-23.7844	-0.114278	0.467094	0.557205	2.58752292380901e-21	0.734848	0.895556	9.44491262329305e-20	0.723796	0.509077	-0.039659	0.126968	0.836728	1.06530740255494e-21	0.410583	0.967067	4.10458996621445e-20	0.72998	0.00269696	-0.0643955	0.167903	0.73782	2.42649036359672e-21	0.232831	0.922208	7.08072349298644e-20	0.719925
ENSG00000162782	TDRD5	tudor domain containing 5 [Source:HGNC Symbol;Acc:HGNC:20614]	protein_coding	163589	0.00999219	-0.105915	0.0374332	0.678355	0.398702	0.557531	0.911545	0.445009	0.00452457	0.0220399	-0.0906356	0.170648	0.726889	0.690053	0.9999	0.934106	0.725956	-0.0262792	6.85044	-0.691413	0.00880942	0.037328	0.128392	0.332499	0.23978	0.166937	0.0581235	-0.0024332	-0.0657115	0.350243	0.80044	0.812324	0.433605	0.944237	0.818104	-0.0391672	0.0216204	-0.0249317	0.153301	0.923101	0.669606	0.888271	0.982016	0.701749	-0.0242179	-0.268981	-0.029615	0.705252	0.911722	0.889102	0.999981	0.980786	0.903828	-0.0486269	0.0060127	0.0138867	0.243757	0.95816	0.754628	0.659822	0.997942	0.780435	-0.0329105	0.133716	-0.0512999	0.640806	0.843923	0.881959	0.999744	0.963121	0.893947	-0.0476553	-0.360353	-0.0704372	0.268889	0.786074	0.771176	0.860169	0.949741	0.792428	-0.0346612	-0.499585	-0.302842	0.0580664	0.276976	0.441042	0.711502	0.750638	0.491922	-0.000396766	0.278068	-0.0203852	0.218277	0.937431	0.735311	0.999906	0.989452	0.766631	-0.030899	0.111969	-0.0226273	0.644459	0.932727	0.882418	0.988904	0.988566	0.894978	-0.0477169	-0.14062	-0.0896364	0.577972	0.73919	0.872921	0.996984	0.957712	0.88751	-0.0464609	0.192752	-0.0120512	0.446733	0.963742	0.844951	0.987465	0.993712	0.861176	-0.0429647	-0.691559	-0.144236	0.0865472	0.58188	0.557108	0.42936	0.903343	0.591598	-0.012852	-0.148777	-0.0882139	0.544639	0.742113	0.866509	0.787037	0.943188	0.875982	-0.0461886	-0.130835	0.0383352	-0.0564715	-0.0437294	0.513598	0.877675	0.829259	0.871529	0.860374	0.899595	0.84972	0.979286	0.959372	0.969059	0.871007	0.906742	-0.045403	-0.0507162	-0.179031	-0.090622	0.426546	0.732974	0.838506	0.99979	0.944406	0.855865	-0.0427046	-1.04841	-0.125846	0.0431552	0.626291	0.423263	0.307723	0.907048	0.46177	0.00166405	0.381413	0.00654699	0.0861539	0.979912	0.555322	0.99987	0.99663	0.602306	-0.0128112	0.530962	-17.2142	-61.0614	0.00303216	-0.116971	-0.11476	0.299609	0.314779	0.169464	0.990918	0.663005	0.662928	0.787901	0.795608	0.687882	0.88491	0.999765	0.487336	0.998837	0.930409	0.928326	0.809735	0.819598	0.711902	-0.0369012	-0.0377547	-0.0263681	0.200927	-0.0165832	0.632293	0.951627	0.880276	0.999172	0.994744	0.892545	-0.0480068	-0.288016	-0.0666594	0.537839	0.799736	0.865228	0.834936	0.960242	0.875989	-0.0460235	0.0383352	-0.0437294	0.877675	0.871529	0.899595	0.979286	0.969059	0.906742	-0.0507162	-17.2142	-0.116971	0.314779	0.663005	0.795608	0.999765	0.930409	0.819598	-0.0377547	-61.0614	-0.11476	0.169464	0.662928	0.687882	0.487336	0.928326	0.711902	-0.0263681	-0.769819	-0.130627	0.0902632	0.617946	0.564542	0.361296	0.908412	0.595179	-0.0137688	-0.002473	-0.0677486	0.348173	0.794484	0.811462	0.429783	0.940117	0.817552	-0.03907
ENSG00000008118	CAMK1G	calcium/calmodulin dependent protein kinase IG [Source:HGNC Symbol;Acc:HGNC:14585]	protein_coding	57172	-0.00107357	-0.36887	0.739182	0.0361827	0.0103718	0.967521	0.303555	0.0192007	0.12838	0.00900996	-0.390607	0.399814	0.0263608	0.00819193	0.9999	0.277684	0.0162078	0.134831	-4.08899	-0.100671	0.0295176	0.670754	0.00351957	0.388635	0.861783	0.00760337	0.178899	-0.00552496	-0.406491	0.000967256	0.0137466	0.000115335	0.00252791	0.182787	0.00020872	0.237599	0.0365335	-0.329448	0.000157431	0.0404235	2.59218698691715e-05	0.0909866	0.334813	9.48857185957043e-05	0.26905	-1.11763	-0.282896	0.0158232	0.100727	0.00101137	0.999981	0.472328	0.00261626	0.188076	0.00538439	-0.315953	0.114026	0.0725766	0.00399698	0.508655	0.601073	0.0080225	0.153841	-0.0889514	-0.374965	0.639604	0.0323147	0.00993915	0.999744	0.300575	0.0190646	0.129553	0.045306	-0.372339	0.83449	0.034065	0.010649	0.977448	0.310721	0.0197966	0.127652	0.0415688	-0.357891	0.81628	0.063101	0.0133135	0.980879	0.470059	0.0244829	0.122824	0.120035	-0.361172	0.423951	0.0394466	0.00842074	0.999906	0.341832	0.0166307	0.134083	0.0309087	-0.366666	0.84768	0.0418466	0.0106773	0.992593	0.375363	0.0201773	0.127579	0.161802	-0.331052	0.333224	0.0652862	0.00748473	0.996984	0.483993	0.0148227	0.137272	0.158662	-0.342051	0.34425	0.0538676	0.0076101	0.987465	0.432229	0.0150395	0.136824	-0.0930532	-0.387144	0.730176	0.030664	0.0103389	0.892915	0.320614	0.0188182	0.128467	-0.0778081	-0.401076	0.626435	0.0237289	0.00639401	0.832021	0.283738	0.0122952	0.143095	-0.0254496	0.0758603	-0.383576	-0.363245	0.845349	0.639491	0.0269875	0.0413163	0.00692266	0.00643897	0.960582	0.924746	0.269027	0.328981	0.0136201	0.012852	0.140948	0.142906	-0.0146509	-0.386062	0.920495	0.0283496	0.00700063	0.99979	0.303417	0.0141454	0.140645	-0.210337	-0.397511	0.537669	0.0229769	0.00603835	0.773924	0.266328	0.0117174	0.144634	0.1819	-0.354295	0.210418	0.0404791	0.00373626	0.99987	0.326817	0.00823046	0.157328	0.583394	-6.27226	-9.75471	-0.320672	-0.406085	-0.392793	0.0779274	0.574311	0.737275	0.06376	0.0226845	0.0255242	0.00198662	0.00619603	0.0067199	0.855786	0.999765	0.890707	0.364509	0.309405	0.306752	0.00461055	0.0126201	0.0128766	0.173483	0.143941	0.141753	0.0692642	-0.370237	0.799968	0.0401676	0.00685079	0.999172	0.395908	0.0138565	0.141231	-0.214441	-0.392667	0.48065	0.0236911	0.00576036	0.805575	0.269354	0.0115574	0.145897	0.0758603	-0.363245	0.639491	0.0413163	0.00643897	0.924746	0.328981	0.012852	0.142906	-6.27226	-0.406085	0.574311	0.0226845	0.00619603	0.999765	0.309405	0.0126201	0.143941	-9.75471	-0.392793	0.737275	0.0255242	0.0067199	0.890707	0.306752	0.0128766	0.141753	-0.274801	-0.410492	0.355725	0.0193035	0.00499261	0.635407	0.257244	0.00990523	0.149708	-0.00564669	-0.41132	0.000853389	0.012622	0.000104226	0.00222167	0.177417	0.000189226	0.239794
ENSG00000163491	NEK10	NIMA related kinase 10 [Source:HGNC Symbol;Acc:HGNC:18592]	protein_coding	152110	-0.00243999	-0.448206	0.589585	0.0684982	0.153913	0.943073	0.398743	0.195537	0.0439187	-0.00927865	-0.445054	0.537139	0.0705114	0.149521	0.9999	0.423338	0.196808	0.0449855	4.30827	-0.752313	0.0823218	0.0189634	0.040667	0.45408	0.174561	0.0622965	0.101506	0.0138331	-0.381831	1.1900103734857e-10	0.0447812	3.25611190884626e-09	2.15111692708457e-09	0.309353	1.30357252983366e-08	0.426758	-0.0037066	-0.466033	0.793674	0.0581378	0.165266	0.985368	0.386511	0.211224	0.0412715	0.478105	-0.500712	0.46936	0.0460625	0.142774	0.999981	0.33985	0.190384	0.0466759	0.00857753	-0.367867	0.0722057	0.133403	0.0565351	0.416614	0.703749	0.0814604	0.0782184	-0.223886	-0.462126	0.400353	0.0585928	0.134469	0.999744	0.387385	0.178679	0.0488498	-0.435472	-0.484076	0.149876	0.0464469	0.0849258	0.83146	0.353465	0.11805	0.0648559	0.0445937	-0.35915	0.858226	0.179088	0.288865	0.986241	0.660212	0.34277	0.0192757	-0.121329	-0.47511	0.565094	0.0536426	0.151946	0.999906	0.38407	0.200037	0.0443933	0.0578551	-0.446416	0.797805	0.0765299	0.165411	0.991896	0.476017	0.212651	0.0412385	0.057407	-0.445959	0.807272	0.0782043	0.165734	0.996984	0.5154	0.213053	0.0411655	0.0997687	-0.440916	0.67244	0.0773821	0.159551	0.987465	0.498147	0.206098	0.0425848	0.396014	-0.408458	0.294191	0.100015	0.118106	0.630142	0.511424	0.154092	0.0534828	0.221043	-0.412756	0.332236	0.0993478	0.131581	0.63811	0.505413	0.167288	0.0502304	0.149248	-0.21124	-0.460861	-0.519114	0.422636	0.360531	0.0608671	0.0405778	0.144982	0.136148	0.808206	0.848733	0.385956	0.326267	0.185825	0.177143	0.0466734	0.0489858	0.0214699	-0.459559	0.918491	0.0666065	0.177456	0.99979	0.430724	0.226527	0.0390587	0.705955	-0.415426	0.145603	0.0904244	0.0885654	0.442996	0.4733	0.118303	0.0641942	-0.0526173	-0.472299	0.800828	0.0578918	0.174508	0.99987	0.378892	0.224526	0.0397012	-0.405263	9.36384	67.4859	-0.507311	-0.429585	-0.396537	0.395101	0.557358	0.101648	0.043655	0.0892747	0.10625	0.141254	0.159621	0.0728895	0.899414	0.999765	0.411813	0.307293	0.516389	0.527724	0.184548	0.207231	0.101312	0.0476348	0.0430852	0.0707834	0.29634	-0.40919	0.447424	0.109551	0.148105	0.999172	0.559107	0.194169	0.045884	0.277952	-0.45151	0.522562	0.0673867	0.156356	0.826642	0.418543	0.19812	0.0438617	-0.21124	-0.519114	0.360531	0.0405778	0.136148	0.848733	0.326267	0.177143	0.0489858	9.36384	-0.429585	0.557358	0.0892747	0.159621	0.999765	0.516389	0.207231	0.0430852	67.4859	-0.396537	0.101648	0.10625	0.0728895	0.411813	0.527724	0.101312	0.0707834	0.507613	-0.413281	0.231794	0.0952765	0.111851	0.526355	0.491039	0.145058	0.0560621	0.0140849	-0.370084	8.45627942013226e-11	0.0507761	2.37841368772359e-09	1.42693714205411e-09	0.327843	9.52364705376914e-09	0.431492
ENSG00000136541	ERMN	ermin [Source:HGNC Symbol;Acc:HGNC:29208]	protein_coding	57471	0.0017945	-0.365363	0.711698	0.164923	0.676961	0.963555	0.569266	0.705406	-0.0249582	-0.00153056	-0.352925	0.924498	0.180324	0.693068	0.9999	0.606425	0.72865	-0.0265841	-1.16153	-0.32842	0.659725	0.332592	0.488039	0.867239	0.645273	0.526967	-0.00627829	-0.00883841	-0.406495	0.000429067	0.095195	0.014073	0.0012266	0.427706	0.0182126	0.119872	0.00257948	-0.352434	0.865314	0.179427	0.690574	0.990736	0.60505	0.720855	-0.0263318	0.199108	-0.371982	0.779145	0.16567	0.68428	0.999981	0.574331	0.722148	-0.0256962	0.00370953	-0.31516	0.47241	0.237424	0.628955	0.815885	0.813542	0.664739	-0.0201346	0.0956967	-0.355336	0.738073	0.17458	0.680089	0.999744	0.596242	0.713418	-0.0252735	-0.0626259	-0.358883	0.847909	0.171457	0.689563	0.977848	0.592291	0.717281	-0.0262297	0.249778	-0.428896	0.347923	0.131817	0.450359	0.888693	0.59959	0.500971	-0.0014594	0.0920662	-0.345258	0.684269	0.188926	0.673323	0.999906	0.62419	0.711775	-0.0245919	0.116253	-0.325435	0.631211	0.225933	0.665094	0.988904	0.688755	0.699416	-0.0237641	0.0327212	-0.346803	0.896904	0.19986	0.692084	0.996987	0.702069	0.725973	-0.0264846	-0.0586033	-0.367685	0.817026	0.168579	0.68745	0.994321	0.645832	0.720232	-0.0260162	-0.0227117	-0.358667	0.955439	0.180013	0.693807	0.985761	0.632766	0.718462	-0.0266589	-0.105992	-0.381936	0.665686	0.156488	0.675798	0.852219	0.596414	0.699674	-0.0251342	-0.222248	0.349435	-0.362022	-0.266174	0.265118	0.157332	0.166433	0.319589	0.543903	0.455326	0.733308	0.792816	0.578703	0.726311	0.580599	0.497768	-0.0116186	-0.00202139	-0.143252	-0.386888	0.524236	0.147655	0.648103	0.99979	0.584052	0.684698	-0.022316	-0.593348	-0.398184	0.255789	0.131876	0.537896	0.563822	0.545798	0.570556	-0.0109881	0.138263	-0.33552	0.536493	0.2057	0.651073	0.99987	0.627435	0.690043	-0.0226179	0.395024	9.44623	-33.8832	-0.315139	-0.322671	-0.391236	0.440209	0.581411	0.446928	0.239446	0.232432	0.142331	0.62408	0.66096	0.626262	0.91034	0.999765	0.719689	0.629348	0.71426	0.592329	0.661974	0.698245	0.655202	-0.0198733	-0.0236232	-0.0200953	0.142751	-0.330978	0.73355	0.227658	0.684748	0.999172	0.711506	0.718197	-0.0260477	0.0821589	-0.353685	0.860415	0.180878	0.695467	0.956548	0.61448	0.722194	-0.0271447	0.349435	-0.266174	0.157332	0.319589	0.455326	0.792816	0.726311	0.497768	-0.00202139	9.44623	-0.322671	0.581411	0.232432	0.66096	0.999765	0.71426	0.698245	-0.0236232	-33.8832	-0.391236	0.446928	0.142331	0.626262	0.719689	0.592329	0.655202	-0.0200953	-0.197399	-0.377089	0.66613	0.158436	0.675865	0.853036	0.593735	0.698562	-0.025141	-0.00812668	-0.408341	0.00148729	0.0985739	0.0337644	0.00365516	0.4336	0.0410029	0.0942898
ENSG00000221886	ZBED8	zinc finger BED-type containing 8 [Source:HGNC Symbol;Acc:HGNC:30804]	protein_coding	63920	-0.00513259	-0.299452	0.191914	0.158048	0.65128	0.804926	0.559498	0.681884	-0.0223764	0.000256861	-0.327749	0.984412	0.127038	0.855307	0.9999	0.536166	0.8725	-0.0442281	-2.86649	-0.123848	0.210942	0.67164	0.603987	0.577747	0.862335	0.635252	-0.0201541	-0.0100309	-0.385025	3.12124353988582e-07	0.0353638	7.96875490435495e-05	1.98413055578565e-06	0.276957	0.0001481	0.245567	0.0253726	-0.295872	0.0378016	0.155315	0.352613	0.756059	0.57383	0.403213	0.0102511	0.185923	-0.342567	0.747657	0.117345	0.844341	0.999981	0.504462	0.864663	-0.0428912	-0.000962784	-0.337799	0.819034	0.122003	0.849817	0.953087	0.686908	0.865858	-0.0435543	0.0815162	-0.327047	0.726369	0.12533	0.842294	0.999744	0.525413	0.858636	-0.0426456	0.280569	-0.312713	0.28954	0.140901	0.724477	0.867229	0.551351	0.749216	-0.0297831	0.263488	-0.31923	0.226572	0.169437	0.642719	0.851798	0.647917	0.680287	-0.0217687	0.0131082	-0.325819	0.943324	0.128801	0.854816	0.999906	0.544058	0.872012	-0.0441675	0.00470912	-0.326073	0.980956	0.137547	0.855287	0.999071	0.585733	0.871369	-0.0442257	0.168339	-0.281891	0.411865	0.19868	0.779323	0.996984	0.701067	0.804295	-0.0355343	-0.0446422	-0.33648	0.828578	0.122245	0.850398	0.994321	0.580028	0.865964	-0.0436251	-0.520108	-0.396884	0.113122	0.0654734	0.550546	0.463131	0.43686	0.585347	-0.0121766	-0.302962	-0.404729	0.123175	0.0603543	0.542243	0.423839	0.423695	0.574758	-0.0114446	-0.278688	0.488754	-0.340347	-0.206958	0.0815004	0.0129889	0.10369	0.324665	0.464981	0.193577	0.668123	0.735883	0.482176	0.730053	0.506116	0.238832	-0.00310515	0.0356893	-0.149017	-0.36522	0.411118	0.0904337	0.754747	0.99979	0.486066	0.781179	-0.033317	-0.57301	-0.37393	0.172915	0.079116	0.606377	0.473834	0.450156	0.635165	-0.0180689	-0.102488	-0.350715	0.570106	0.102322	0.797055	0.99987	0.479549	0.820601	-0.037916	0.113625	-2.1143	-52.2805	-0.322369	-0.342284	-0.386767	0.783491	0.878524	0.143773	0.138053	0.118167	0.0704005	0.825356	0.831162	0.571556	0.974053	0.999765	0.459258	0.50676	0.568066	0.456603	0.842773	0.85146	0.604166	-0.0411457	-0.0418288	-0.0144946	-0.128463	-0.35827	0.704101	0.106675	0.817607	0.999172	0.555331	0.837739	-0.0402459	-0.278992	-0.347037	0.458418	0.103427	0.770032	0.796347	0.497314	0.789226	-0.0349534	0.488754	-0.206958	0.0129889	0.324665	0.193577	0.735883	0.730053	0.238832	0.0356893	-2.1143	-0.342284	0.878524	0.118167	0.831162	0.999765	0.568066	0.85146	-0.0418288	-52.2805	-0.386767	0.143773	0.0704005	0.571556	0.459258	0.456603	0.604166	-0.0144946	-0.614706	-0.395916	0.0930656	0.0632071	0.489508	0.366043	0.423145	0.523958	-0.00581125	-0.00999262	-0.392111	5.1199101821357e-07	0.0332978	0.000120943	2.96313911681545e-06	0.268005	0.000216833	0.236566
ENSG00000110446	SLC15A3	solute carrier family 15 member 3 [Source:HGNC Symbol;Acc:HGNC:18068]	protein_coding	51296	-0.00176221	0.0988875	0.546369	0.529913	0.0653971	0.937662	0.853383	0.0937992	0.0735126	8.22897532739384e-05	0.0891823	0.993248	0.572174	0.0743082	0.9999	0.882062	0.108373	0.0693163	-0.849857	0.124488	0.614671	0.565089	0.0857414	0.845029	0.803694	0.118267	0.07413	0.00151847	0.0980667	0.331959	0.530451	0.0532443	0.414669	0.83128	0.0628468	0.0801338	0.00438668	0.0947604	0.631667	0.546524	0.0685605	0.967542	0.867087	0.098971	0.0719685	-0.0489278	0.0933464	0.908894	0.561647	0.073971	0.999981	0.868045	0.108414	0.0694668	-0.00265626	0.0603495	0.392458	0.705636	0.0573992	0.772295	0.970689	0.0825042	0.0777319	0.0993952	0.089631	0.563751	0.567149	0.0661074	0.999744	0.876376	0.0974413	0.0731602	-0.158512	0.081089	0.419209	0.604635	0.0590341	0.893841	0.893532	0.086388	0.0768289	-0.183304	0.044486	0.256674	0.79524	0.0561453	0.860258	0.961329	0.0841674	0.0793646	0.226057	0.114792	0.0945389	0.459215	0.0269393	0.999906	0.831475	0.0454692	0.101077	0.193766	0.139653	0.181786	0.382484	0.039227	0.988904	0.816886	0.0617926	0.0897015	0.209784	0.145911	0.16515	0.363447	0.0372125	0.996984	0.827973	0.0591251	0.0913223	0.172576	0.124834	0.255953	0.432179	0.0469422	0.987465	0.849386	0.0720372	0.0841161	0.280594	0.12687	0.249601	0.425422	0.0463501	0.594154	0.83402	0.0688301	0.0845144	0.239295	0.143526	0.102448	0.367147	0.0290037	0.397595	0.79721	0.0454988	0.100023	0.247956	-0.199323	0.0932558	0.0360475	0.0370261	0.180547	0.544011	0.822537	0.0152957	0.0400849	0.651655	0.799903	0.864367	0.95676	0.0269902	0.0620403	0.118865	0.0900757	0.156301	0.120273	0.247013	0.449816	0.0472795	0.99979	0.834496	0.0731808	0.0848764	0.658443	0.133357	0.0343592	0.390134	0.0145594	0.294728	0.799537	0.025168	0.120277	0.12941	0.108521	0.335692	0.493533	0.0548717	0.99987	0.83992	0.0836806	0.0801066	0.123633	-7.7778	2.22142	0.101286	0.0594967	0.0902886	0.688616	0.450422	0.934105	0.529805	0.712978	0.57297	0.0719897	0.062324	0.0759635	0.959052	0.999765	0.975791	0.839573	0.946364	0.899115	0.103319	0.0926223	0.10503	0.071198	0.075964	0.0694	0.225325	0.129731	0.371057	0.428964	0.0574153	0.999172	0.845515	0.0863325	0.0786395	0.288719	0.101025	0.303083	0.521006	0.0522992	0.716624	0.864832	0.0774203	0.081653	-0.199323	0.0360475	0.180547	0.822537	0.0400849	0.799903	0.95676	0.0620403	0.0900757	-7.7778	0.0594967	0.450422	0.712978	0.062324	0.999765	0.946364	0.0926223	0.075964	2.22142	0.0902886	0.934105	0.57297	0.0759635	0.975791	0.899115	0.10503	0.0694	0.420977	0.130117	0.123797	0.410523	0.0324156	0.406418	0.817823	0.049903	0.0966386	0.00185345	0.10135	0.241318	0.515901	0.0455606	0.316574	0.822516	0.0542358	0.0850527
ENSG00000255310		novel transcript	lncRNA	NA	-0.00376579	0.433734	0.16639	0.00374881	8.63558501046831e-06	0.784192	0.109282	3.50374379344391e-05	0.291065	-0.00272047	0.41811	0.764946	0.0056619	1.95357917226297e-05	0.9999	0.145328	7.57476113643372e-05	0.274803	-0.71185	0.458641	0.660347	0.029738	0.00049826	0.867536	0.215318	0.00138202	0.232158	-0.00450648	0.387369	0.00156048	0.00615832	2.1696017311935e-07	0.003867	0.127492	6.24785240404319e-07	0.358847	-0.00189428	0.410959	0.825053	0.00634053	1.98915975027905e-05	0.989157	0.153416	7.47857928520166e-05	0.274438	-0.30062	0.437996	0.451748	0.0043796	1.57943886002231e-05	0.999981	0.119132	6.27373137106226e-05	0.279086	0.000184106	0.415313	0.949619	0.0068608	2.02929631285439e-05	0.988304	0.293113	7.2111936951748e-05	0.274033	-0.0423608	0.413175	0.792822	0.00594418	1.97141806311318e-05	0.999744	0.144988	7.59158323544934e-05	0.274619	0.271967	0.42744	0.13675	0.00408225	7.55044597902334e-06	0.83146	0.125922	3.15071357881187e-05	0.293693	0.0336317	0.412994	0.8247	0.012257	3.07501166882924e-05	0.98155	0.258547	0.000112639	0.268305	0.0117297	0.414626	0.926783	0.00602288	2.0252785241837e-05	0.999906	0.156811	7.79466240735591e-05	0.274073	-0.189697	0.364036	0.162286	0.0165179	8.49096050478954e-06	0.988904	0.265406	3.50863326240391e-05	0.291396	-0.112301	0.383015	0.429152	0.0129042	1.53848622343595e-05	0.996984	0.272411	6.00107693378486e-05	0.279613	0.0602775	0.425706	0.672677	0.00544146	1.87757313333019e-05	0.987465	0.182311	7.22264663453801e-05	0.275605	-0.354233	0.36591	0.119176	0.0149942	6.85795029404091e-06	0.470108	0.239969	2.76953637068741e-05	0.295568	-0.255931	0.353069	0.0613941	0.0189184	5.26386428467068e-06	0.34212	0.257332	2.21431379512451e-05	0.303733	-0.195813	0.181344	0.408285	0.45971	0.0797312	0.193265	0.00593307	0.00298058	6.38631506118393e-06	1.18555213447891e-05	0.667305	0.800795	0.139327	0.113398	2.70013556518986e-05	4.7868421715444e-05	0.299966	0.287729	-0.0853508	0.394796	0.5007	0.00974695	2.0615705020954e-05	0.99979	0.194248	7.98307014081463e-05	0.27654	-0.572086	0.373032	0.0500137	0.0119751	4.51167316880518e-06	0.318612	0.203723	1.92474619541031e-05	0.306718	0.104698	0.428929	0.405754	0.0048174	1.85437429361991e-05	0.99987	0.125562	7.29262377446981e-05	0.278701	0.397181	-10.7023	-53.3747	0.454845	0.373066	0.359038	0.166727	0.266288	0.0313105	0.00300553	0.0151152	0.0154233	1.07449936495621e-05	1.45428845482613e-05	3.14934863445874e-06	0.862626	0.999765	0.306852	0.0889552	0.264848	0.247575	4.35790132305633e-05	5.78103278393436e-05	1.38093461935824e-05	0.289693	0.283624	0.313615	0.0621108	0.423866	0.792718	0.00712496	2.44604614933973e-05	0.999172	0.204283	9.27002480567621e-05	0.273034	-0.482046	0.390749	0.0642603	0.00838201	5.4460339730104e-06	0.607038	0.176158	2.32813196717597e-05	0.303072	0.181344	0.45971	0.193265	0.00298058	1.18555213447891e-05	0.800795	0.113398	4.7868421715444e-05	0.287729	-10.7023	0.373066	0.266288	0.0151152	1.45428845482613e-05	0.999765	0.264848	5.78103278393436e-05	0.283624	-53.3747	0.359038	0.0313105	0.0154233	3.14934863445874e-06	0.306852	0.247575	1.38093461935824e-05	0.313615	-0.510726	0.361368	0.0449812	0.015238	4.16244732558535e-06	0.293471	0.229938	1.77466965278952e-05	0.308272	-0.0048865	0.381609	0.000660103	0.00643697	1.03966670553466e-07	0.00176849	0.129274	3.12004983057177e-07	0.371404
ENSG00000233621	ZC3H12A-DT	ZC3H12A divergent transcript [Source:HGNC Symbol;Acc:HGNC:49453]	lncRNA	728431	0.00326233	-0.197442	0.237799	0.185352	0.00216668	0.835387	0.596473	0.00488618	0.169418	0.0146797	-0.205672	0.108823	0.165187	0.00132869	0.9999	0.586702	0.00330361	0.181479	0.739652	-0.196893	0.633786	0.323643	0.00721481	0.854938	0.636889	0.0141361	0.15769	0.00727535	-0.137873	1.04219958139469e-07	0.271924	1.30228605368367e-08	7.5213335034679e-07	0.656949	4.67483844598731e-08	0.405316	-0.00536003	-0.186382	0.536885	0.212654	0.00328296	0.957392	0.643374	0.00711735	0.158908	-0.264443	-0.158024	0.514033	0.300366	0.00322384	0.999981	0.717086	0.00726001	0.159373	-0.00125799	-0.193468	0.670075	0.205551	0.00356163	0.90046	0.78649	0.00724373	0.156818	0.074061	-0.179518	0.650488	0.229126	0.00352732	0.999744	0.658884	0.00772276	0.157066	-0.149357	-0.187507	0.422532	0.208979	0.0029496	0.89495	0.63603	0.00650651	0.16164	-0.0498662	-0.126353	0.744081	0.437977	0.00486033	0.972339	0.848519	0.0101683	0.15042	-0.0061108	-0.180433	0.962342	0.229565	0.00383111	0.999906	0.66495	0.00839584	0.154938	0.156755	-0.139032	0.25572	0.361142	0.00225963	0.988904	0.801217	0.00521854	0.168367	0.058014	-0.164097	0.687497	0.287202	0.00359033	0.996984	0.778495	0.00781221	0.156611	0.027466	-0.174093	0.849483	0.253082	0.00377886	0.994321	0.732761	0.00817712	0.155292	0.397403	-0.126573	0.08415	0.397335	0.00111845	0.427447	0.821176	0.00268774	0.185654	0.223489	-0.125642	0.107591	0.404855	0.0014228	0.403705	0.817948	0.00331461	0.181793	0.133224	-0.117174	-0.174649	-0.208017	0.241417	0.407786	0.240735	0.177415	0.00235663	0.00312451	0.720787	0.862412	0.664047	0.597037	0.00533422	0.00685961	0.169172	0.161961	0.0999696	-0.156838	0.435665	0.301356	0.00322517	0.99979	0.744126	0.00721303	0.161143	0.455406	-0.146112	0.12502	0.32722	0.00156981	0.419356	0.757514	0.00360025	0.179361	-0.00948111	-0.178934	0.94084	0.237599	0.0041212	0.99987	0.662087	0.00897484	0.154765	-0.164879	3.57625	29.233	-0.195064	-0.164299	-0.14822	0.572594	0.714596	0.248933	0.202938	0.286573	0.325786	0.00362912	0.00391215	0.00239877	0.94132	0.999765	0.565124	0.592025	0.762722	0.777062	0.00783435	0.00847613	0.00523237	0.158085	0.156128	0.168723	0.0766371	-0.163266	0.74871	0.296347	0.00396191	0.999172	0.769454	0.00862074	0.155797	0.426638	-0.15829	0.1066	0.285051	0.00141413	0.613024	0.721277	0.00338109	0.181944	-0.117174	-0.208017	0.407786	0.177415	0.00312451	0.862412	0.597037	0.00685961	0.161961	3.57625	-0.164299	0.714596	0.286573	0.00391215	0.999765	0.762722	0.00847613	0.156128	29.233	-0.14822	0.248933	0.325786	0.00239877	0.565124	0.777062	0.00523237	0.168723	0.499856	-0.127509	0.0527788	0.390724	0.000874081	0.306528	0.806715	0.00214106	0.193661	0.0075913	-0.130505	3.40832211870447e-08	0.291975	4.72193612965716e-09	2.67094350289134e-07	0.672367	1.79311193855899e-08	0.421097
ENSG00000177076	ACER2	alkaline ceramidase 2 [Source:HGNC Symbol;Acc:HGNC:23675]	protein_coding	340485	-0.00176689	0.188338	0.613484	0.318806	0.0407993	0.947542	0.728531	0.0624812	0.0884878	-0.00327874	0.184544	0.778132	0.329537	0.043503	0.9999	0.752602	0.0683627	0.0864957	3.96614	-0.187984	0.0471944	0.457437	0.0243773	0.408872	0.739563	0.040228	0.11903	0.00192362	0.189824	0.304362	0.310986	0.0303624	0.38599	0.689438	0.0371688	0.0974996	-0.000314352	0.178364	0.977121	0.344523	0.0447647	0.998486	0.760142	0.0684784	0.0856037	0.298449	0.15424	0.559397	0.422524	0.0395397	0.999981	0.799433	0.0633695	0.0894567	-0.000972367	0.168145	0.7941	0.382169	0.0436819	0.945654	0.886174	0.0650849	0.0863678	0.0858846	0.179015	0.677035	0.341009	0.0420353	0.999744	0.756239	0.0660018	0.0875628	-0.209779	0.16785	0.371578	0.370969	0.0334011	0.882053	0.775724	0.0530006	0.0946182	0.18056	0.190048	0.350827	0.35638	0.0338483	0.889607	0.806014	0.0545334	0.095313	-0.0953928	0.168007	0.55858	0.373135	0.0395191	0.999906	0.784524	0.0631129	0.0894728	0.00723775	0.180633	0.966946	0.35082	0.0447502	0.999062	0.794478	0.0690399	0.0856139	-0.0380453	0.168491	0.834399	0.386077	0.0440718	0.996984	0.84153	0.0683074	0.0860907	0.0171553	0.182282	0.925135	0.342241	0.0446346	0.997713	0.799572	0.0689639	0.0856947	0.130357	0.196194	0.656112	0.307139	0.0416562	0.857393	0.757498	0.0628469	0.0878439	0.0791322	0.197014	0.654543	0.309138	0.0465625	0.84718	0.75333	0.0682816	0.0853614	0.0542174	-0.121197	0.179809	0.147044	0.707085	0.498396	0.342237	0.44947	0.0475691	0.0423877	0.92088	0.890983	0.752784	0.812669	0.0715221	0.0650527	0.0846822	0.0883263	0.0790965	0.194972	0.625928	0.310389	0.0459348	0.99979	0.752171	0.0714129	0.0857916	0.317641	0.200522	0.399628	0.292576	0.0386636	0.682853	0.729897	0.0581323	0.0912011	0.172532	0.205943	0.28351	0.278332	0.0328562	0.99987	0.702276	0.0538909	0.0962254	0.251961	-29.1826	-59.053	0.205612	0.071472	0.119656	0.494871	0.0162496	0.0635765	0.287069	0.703016	0.52399	0.0422708	0.00546474	0.0137532	0.923957	0.999765	0.361885	0.677729	0.943763	0.884482	0.0655843	0.0113177	0.0239756	0.0884131	0.147305	0.121901	0.379333	0.248813	0.207484	0.204425	0.0278967	0.999172	0.688673	0.0464483	0.101199	0.0798616	0.182258	0.812574	0.337467	0.0490543	0.942579	0.761369	0.0732733	0.0837033	-0.121197	0.147044	0.498396	0.44947	0.0423877	0.890983	0.812669	0.0650527	0.0883263	-29.1826	0.071472	0.0162496	0.703016	0.00546474	0.999765	0.943763	0.0113177	0.147305	-59.053	0.119656	0.0635765	0.52399	0.0137532	0.361885	0.884482	0.0239756	0.121901	0.221721	0.200821	0.501093	0.295331	0.0424765	0.749245	0.739172	0.0629194	0.0882606	0.00190422	0.191104	0.315116	0.30813	0.0308858	0.39572	0.684962	0.0377584	0.0969852
ENSG00000229043	ZFAND2A-DT	ZFAND2A divergent transcript [Source:HGNC Symbol;Acc:HGNC:41187]	lncRNA	NA	5.95717464107796e-05	0.0550797	0.986898	0.778164	0.803565	0.998554	0.94683	0.821329	-0.0381859	-0.000442226	0.0561839	0.970752	0.774029	0.80344	0.9999	0.949399	0.827338	-0.038172	0.691173	0.0377043	0.732183	0.88413	0.597467	0.899811	0.95376	0.62903	-0.0193936	-0.0036717	0.0342715	0.056498	0.857204	0.372922	0.0921579	0.962708	0.389294	0.00767432	0.0300598	0.0926311	0.0067885	0.619323	0.122668	0.477167	0.897561	0.163186	0.0521395	0.491887	0.0150013	0.352388	0.939677	0.69812	0.999981	0.98692	0.734443	-0.0270957	0.00332152	0.0916385	0.388598	0.64383	0.713378	0.769796	0.957616	0.742202	-0.0286472	-0.0665438	0.0551998	0.755525	0.776459	0.792272	0.999744	0.946176	0.81487	-0.0369398	0.185924	0.0650662	0.445029	0.737657	0.733329	0.898968	0.937924	0.757482	-0.0306943	-0.0763776	0.000524912	0.703744	0.998041	0.806684	0.971546	0.99933	0.828056	-0.0389981	-0.0965901	0.0445225	0.567617	0.819436	0.764814	0.999906	0.959599	0.79389	-0.0339848	0.0442076	0.0668845	0.806998	0.738152	0.796645	0.991896	0.948611	0.818154	-0.0374199	0.226732	0.116558	0.227178	0.558892	0.62314	0.996984	0.908248	0.662835	-0.0195501	0.266876	0.11031	0.155748	0.573682	0.553931	0.987465	0.905892	0.597155	-0.0125253	0.531629	0.126533	0.0769784	0.516636	0.425523	0.415895	0.878269	0.466535	0.00137113	-0.028592	0.0434284	0.875329	0.827342	0.785541	0.951918	0.968403	0.801253	-0.0366414	0.0184024	0.11301	0.0504397	0.0795489	0.901481	0.540017	0.795512	0.690943	0.786643	0.743015	0.976176	0.898801	0.951911	0.917451	0.804705	0.76503	-0.0367626	-0.0320761	0.122701	0.0753361	0.462378	0.702193	0.722586	0.99979	0.93619	0.752081	-0.0299412	0.479038	0.0830038	0.216255	0.66979	0.597968	0.523857	0.921895	0.627489	-0.0172094	-0.211977	0.0165523	0.200065	0.932123	0.583899	0.99987	0.985477	0.62851	-0.0157665	-0.246098	19.7909	19.4598	0.0237437	0.122757	0.0695031	0.517477	0.11731	0.556642	0.904682	0.533823	0.72427	0.737651	0.486273	0.746704	0.927779	0.999765	0.791518	0.972755	0.893707	0.948103	0.763561	0.536902	0.766941	-0.0315127	-0.00545789	-0.0324651	0.515301	0.145334	0.0951487	0.466836	0.448655	0.999172	0.863914	0.499103	-0.00126598	0.9786	0.0939704	0.00378797	0.61212	0.0820384	0.607038	0.900449	0.114067	0.0668038	0.11301	0.0795489	0.540017	0.690943	0.743015	0.898801	0.917451	0.76503	-0.0320761	19.7909	0.122757	0.11731	0.533823	0.486273	0.999765	0.893707	0.536902	-0.00545789	19.4598	0.0695031	0.556642	0.72427	0.746704	0.791518	0.948103	0.766941	-0.0324651	0.679867	0.117962	0.0427586	0.540463	0.316892	0.291181	0.878651	0.357746	0.0152191	-0.00332396	0.0338426	0.0887293	0.859681	0.45068	0.135038	0.96369	0.46556	-0.00148963
ENSG00000156535	CD109	CD109 molecule [Source:HGNC Symbol;Acc:HGNC:21685]	protein_coding	135228	-0.00703225	0.650809	0.0894667	0.00412764	0.00106338	0.701005	0.112936	0.00260904	0.186871	0.0179743	0.580912	0.19336	0.0106859	0.00174893	0.9999	0.186989	0.0042194	0.17474	-2.59324	0.744107	0.27543	0.0163051	0.00272177	0.633614	0.163304	0.00607152	0.186255	-0.00593779	0.578486	0.00675938	0.00828041	0.00015873	0.0142186	0.144537	0.000279923	0.230615	-0.00151592	0.610782	0.907744	0.00780345	0.00348811	0.992714	0.169029	0.00751436	0.157354	-0.76383	0.675397	0.208893	0.00379743	0.00183265	0.999981	0.110194	0.00441781	0.173584	-0.00349502	0.574531	0.431067	0.0135458	0.00272194	0.796023	0.364386	0.00569861	0.163678	-0.217206	0.611996	0.376541	0.00726592	0.00254672	0.999744	0.158964	0.0058049	0.16536	0.747592	0.651515	0.00646839	0.00310393	0.000153369	0.749893	0.114912	0.00047274	0.231371	0.0777796	0.660872	0.736927	0.00869883	0.00372449	0.9723	0.22968	0.00807122	0.15741	0.0629054	0.619745	0.746719	0.00706709	0.00336124	0.999906	0.169693	0.00748036	0.158304	-0.0766971	0.592739	0.71281	0.0116132	0.00331875	0.988904	0.233679	0.00731383	0.15863	-0.1546	0.57096	0.475937	0.0151509	0.00284962	0.996984	0.289732	0.00638961	0.162516	-0.220589	0.567275	0.309809	0.0141744	0.00229814	0.987465	0.263723	0.00529749	0.167943	-0.343684	0.566676	0.324111	0.0144681	0.00235489	0.652676	0.235952	0.00517544	0.167331	0.245092	0.672537	0.243111	0.00412325	0.00203425	0.557106	0.137923	0.00453445	0.172888	0.181509	-0.38447	0.619534	0.515394	0.289628	0.0689987	0.00678217	0.0255266	0.00224729	0.000903308	0.74653	0.772379	0.148069	0.269675	0.00511286	0.00230463	0.170376	0.192869	-0.0337807	0.608776	0.861401	0.00914837	0.0035152	0.99979	0.18801	0.00776815	0.158914	0.0512457	0.619261	0.90941	0.00770863	0.00354041	0.966303	0.167417	0.00735514	0.158728	-0.00978647	0.61419	0.959433	0.00818411	0.00355538	0.99987	0.16218	0.00787704	0.158619	-0.220773	-6.70808	8.18332	0.592133	0.591094	0.623915	0.615977	0.648697	0.83098	0.0115078	0.0122169	0.00754699	0.00321193	0.00327021	0.00349366	0.949394	0.999765	0.931947	0.167086	0.242331	0.18987	0.00704188	0.00724061	0.00728494	0.161249	0.160785	0.159073	-0.115267	0.594424	0.749024	0.0129787	0.00341368	0.999172	0.266141	0.00757438	0.159674	0.263088	0.627543	0.511666	0.00649958	0.00298505	0.822137	0.156155	0.00653274	0.163137	-0.38447	0.515394	0.0689987	0.0255266	0.000903308	0.772379	0.269675	0.00230463	0.192869	-6.70808	0.591094	0.648697	0.0122169	0.00327021	0.999765	0.242331	0.00724061	0.160785	8.18332	0.623915	0.83098	0.00754699	0.00349366	0.931947	0.18987	0.00728494	0.159073	-0.0123041	0.614507	0.975042	0.00852299	0.00355771	0.989307	0.182814	0.00737448	0.158602	-0.00485442	0.581172	0.029974	0.00905948	0.000491017	0.0527881	0.150673	0.00080007	0.205115
ENSG00000227398	KIF9-AS1	KIF9 antisense RNA 1 [Source:HGNC Symbol;Acc:HGNC:26822]	lncRNA	NA	0.00182956	-0.00577594	0.441046	0.96393	0.0241099	0.914856	0.992844	0.0397016	0.104362	-0.00371665	0.0107138	0.638229	0.933363	0.0277368	0.9999	0.98738	0.0465623	0.100208	1.29163	-0.0788359	0.320916	0.63545	0.00874892	0.667766	0.842947	0.0167	0.15181	0.00514652	0.0337686	2.0462069595579e-05	0.767404	1.52405406101177e-05	8.196646515318e-05	0.931227	3.18848353880451e-05	0.279802	0.00763483	0.0136049	0.303804	0.91472	0.0202189	0.928136	0.98017	0.0345893	0.109508	-0.189158	0.019686	0.58621	0.880069	0.0269651	0.999981	0.973871	0.0456535	0.101049	0.00212275	0.0273072	0.400878	0.83356	0.023109	0.77726	0.984115	0.0374139	0.105609	-0.217161	0.00348659	0.118614	0.977859	0.0118784	0.999744	0.995125	0.022249	0.124622	-0.0536554	0.00136062	0.737193	0.991501	0.028886	0.961433	0.998028	0.0468692	0.0989952	0.0524018	0.0926329	0.686694	0.503495	0.0182444	0.96891	0.872394	0.0320838	0.113773	0.0533441	0.0101583	0.630397	0.936732	0.0276284	0.999906	0.989171	0.046443	0.100325	0.0207589	0.00954089	0.861155	0.942026	0.0297847	0.993744	0.989768	0.0488069	0.0980767	0.0239383	0.010606	0.846521	0.935866	0.0297084	0.996984	0.993096	0.0486015	0.0981537	0.127958	0.0304756	0.300785	0.813574	0.0201167	0.987465	0.970596	0.0348703	0.109655	0.157831	0.0252665	0.426966	0.845663	0.0237706	0.723908	0.971463	0.0387505	0.104779	0.151246	0.0387968	0.206195	0.765537	0.0176567	0.519056	0.950055	0.0296406	0.114724	0.0994383	-0.136181	0.00582535	-0.0317964	0.30912	0.261738	0.963577	0.808569	0.0218955	0.0200977	0.756532	0.814617	0.991866	0.953828	0.0368396	0.0343368	0.108427	0.110948	0.0507162	0.0141946	0.645568	0.913193	0.0298498	0.99979	0.983396	0.0494235	0.0991511	0.170297	0.0154584	0.506704	0.904792	0.0273947	0.755571	0.980633	0.0432618	0.101746	0.0883481	0.0177083	0.419722	0.890837	0.0253126	0.99987	0.976366	0.043126	0.104118	0.01752	2.7548	20.0412	0.0056182	0.0138649	0.0237745	0.944396	0.742922	0.358098	0.965833	0.916319	0.854397	0.0322383	0.0310297	0.0235295	0.994019	0.999765	0.653102	0.990981	0.985572	0.971576	0.0519398	0.0508189	0.0381601	0.0968063	0.0979724	0.106295	0.10878	0.0238584	0.596277	0.858336	0.0290889	0.999172	0.976222	0.0480986	0.0999339	0.0989941	0.00818755	0.665234	0.949253	0.0301218	0.893155	0.989554	0.0482533	0.0988757	-0.136181	-0.0317964	0.261738	0.808569	0.0200977	0.814617	0.953828	0.0343368	0.110948	2.7548	0.0138649	0.742922	0.916319	0.0310297	0.999765	0.985572	0.0508189	0.0979724	20.0412	0.0237745	0.358098	0.854397	0.0235295	0.653102	0.971576	0.0381601	0.106295	0.146083	0.0183363	0.514242	0.887817	0.0275538	0.757152	0.977939	0.0433584	0.101572	0.00548478	0.0397253	6.30079743823433e-06	0.724372	5.5591011261033e-06	2.76570446202328e-05	0.916689	1.23902151076278e-05	0.299637
ENSG00000233058	ATP13A3-DT	ATP13A3 divergent transcript [Source:HGNC Symbol;Acc:HGNC:48570]	lncRNA	NA	-0.00257766	0.0556106	0.291567	0.671926	7.37195454536466e-11	0.860943	0.91027	7.24862411487983e-10	0.481014	0.00348917	0.0354642	0.668541	0.788405	1.14690118557903e-10	0.9999	0.952494	1.11558794142857e-09	0.47499	-1.16448	0.173875	0.416105	0.343763	5.22345964360936e-09	0.732684	0.65509	4.38399763392241e-08	0.465842	-0.00400702	0.0185657	0.00170193	0.880878	1.12902992853275e-12	0.00417575	0.969749	8.79468240099304e-12	0.534369	0.011736	0.0561617	0.12364	0.665654	4.04821412923894e-11	0.882939	0.9161	4.15526113334709e-10	0.489062	0.227609	0.0229321	0.525028	0.864526	1.03264835554834e-10	0.999981	0.969121	1.01441367731533e-09	0.476427	-0.000312461	0.0382182	0.904722	0.77637	1.24283297927358e-10	0.976955	0.975922	1.17059225743622e-09	0.473887	-0.00690424	0.0416059	0.961898	0.751731	1.24996900751835e-10	0.999744	0.943393	1.20625487803464e-09	0.473808	0.209381	0.0525095	0.20183	0.687396	5.7640710609967e-11	0.842217	0.923169	5.81888706914592e-10	0.484334	0.112494	0.0892199	0.406745	0.536229	1.15511484786459e-10	0.905816	0.886373	1.12305231423695e-09	0.479001	-0.133924	0.0265411	0.239563	0.839435	6.48025820084226e-11	0.999906	0.964282	6.53554300178013e-10	0.482757	-0.139556	0.00538113	0.252121	0.968007	6.70515666130037e-11	0.988904	0.994249	6.69100669040842e-10	0.482296	-0.108794	0.0122828	0.392428	0.927659	8.83728040147545e-11	0.996984	0.991466	8.61614133238511e-10	0.478552	-0.166599	0.00735067	0.190346	0.955813	5.53308395750052e-11	0.987465	0.99199	5.62390546261631e-10	0.484884	-0.317081	-0.000797325	0.119509	0.995192	3.94691903351037e-11	0.470108	0.999016	3.96138916600178e-10	0.4894	-0.22435	-0.0142914	0.0654225	0.91354	2.138163960117e-11	0.346206	0.98434	2.27669597513788e-10	0.501683	-0.21108	0.165691	0.0332868	0.0809459	0.0329507	0.181442	0.794414	0.545833	1.23152753792774e-11	4.60721033094612e-11	0.651655	0.799903	0.951622	0.857879	1.38728543335812e-10	4.79048566445102e-10	0.508864	0.491498	-0.244719	-0.0127192	0.0278114	0.921729	1.07126987419882e-11	0.99979	0.985226	1.2287122934168e-10	0.51066	-0.399195	0.0102453	0.126072	0.937522	3.53665438211874e-11	0.419394	0.987967	3.65723812496832e-10	0.495032	0.015394	0.0401356	0.890957	0.762162	1.06880582830981e-10	0.99987	0.942555	1.06298155180755e-09	0.48007	0.329467	-5.99379	-35.273	0.0729269	0.0156844	0.00245035	0.197701	0.485139	0.11214	0.583409	0.90733	0.985098	4.89360923447077e-11	8.55230837903476e-11	3.24003977562162e-11	0.862626	0.999765	0.424758	0.865354	0.985332	0.997075	5.09336837080535e-10	8.58366271752037e-10	3.37398736594512e-10	0.490688	0.483125	0.496197	-0.0238926	0.0332849	0.909564	0.80811	1.07180570564513e-10	0.999172	0.966031	1.06190426245965e-09	0.480031	-0.463358	0.016909	0.0452158	0.895348	1.5926927976153e-11	0.607038	0.978949	1.75331038873989e-10	0.50553	0.165691	0.0809459	0.181442	0.545833	4.60721033094612e-11	0.799903	0.857879	4.79048566445102e-10	0.491498	-5.99379	0.0156844	0.485139	0.90733	8.55230837903476e-11	0.999765	0.985332	8.58366271752037e-10	0.483125	-35.273	0.00245035	0.11214	0.985098	3.24003977562162e-11	0.424758	0.997075	3.37398736594512e-10	0.496197	-0.493182	-0.011558	0.0291986	0.92886	1.11512852189844e-11	0.271746	0.986101	1.23477190136343e-10	0.510144	-0.00404333	0.0154007	0.00175954	0.901155	1.16275298204015e-12	0.00424994	0.976205	8.54989722864568e-12	0.534015
ENSG00000220848	RPS18P9	ribosomal protein S18 pseudogene 9 [Source:HGNC Symbol;Acc:HGNC:36483]	transcribed_processed_pseudogene	NA	0.00122659	-0.145286	0.595985	0.245402	4.33641382827052e-12	0.944173	0.661357	5.11470669563472e-11	0.517871	0.000505531	-0.139525	0.947645	0.265697	4.9516317816824e-12	0.9999	0.698916	5.86361131756881e-11	0.516211	2.25736	-0.278446	0.0781083	0.0896503	1.82283869906095e-12	0.448369	0.359326	2.64846242825853e-11	0.579772	0.00496172	-0.110076	2.50026158387825e-05	0.324352	9.2981293504707e-16	9.79300499137255e-05	0.700302	1.2627733633544e-14	0.61198	-0.00584254	-0.145868	0.419377	0.241296	3.62978056422112e-12	0.942203	0.672887	4.33282928394633e-11	0.520088	0.199494	-0.155017	0.555231	0.224128	4.19947177956176e-12	0.999981	0.641521	5.03017903543823e-11	0.518272	-0.000219489	-0.141026	0.92904	0.268657	4.94305209719732e-12	0.983709	0.834691	5.71044652605705e-11	0.516232	-0.0353321	-0.13874	0.795654	0.265362	4.80491741766985e-12	0.999744	0.694201	5.70285863046429e-11	0.516588	-0.0485975	-0.141158	0.754834	0.258096	4.73531181778956e-12	0.963215	0.687995	5.59153789335583e-11	0.51677	-0.0975149	-0.107561	0.443657	0.427547	4.21417298077904e-12	0.919304	0.84447	5.03908523207406e-11	0.522501	0.0650728	-0.131302	0.54629	0.29305	4.16742708293194e-12	0.999906	0.730554	5.02360879996998e-11	0.518368	0.0986225	-0.113017	0.392207	0.375178	3.49310278071897e-12	0.988904	0.811557	4.19132044150167e-11	0.520565	0.153634	-0.0971935	0.199581	0.444942	2.25356817427535e-12	0.996984	0.868729	2.76255291937955e-11	0.525973	0.229548	-0.0914045	0.054505	0.460797	8.40721290281897e-13	0.987465	0.865066	1.09188808774065e-11	0.537902	0.591496	-0.0594919	0.00164756	0.618123	4.20635690117102e-14	0.320821	0.914672	6.28717397167846e-13	0.572198	0.126477	-0.112597	0.275385	0.373499	2.95095212107053e-12	0.590139	0.801436	3.55104163279315e-11	0.526941	0.0942225	-0.0446047	-0.139937	-0.15355	0.319468	0.70509	0.259101	0.232024	3.24605841631249e-12	4.87508357914477e-12	0.759337	0.943294	0.681644	0.656151	3.95418567973055e-11	5.78613741857878e-11	0.525758	0.520673	0.106524	-0.11996	0.317047	0.340151	3.23056954128339e-12	0.99979	0.774795	3.95616420694186e-11	0.525817	0.46973	-0.1096	0.0559604	0.372474	9.0324912708145e-13	0.325577	0.786213	1.17277530789633e-11	0.541374	0.031577	-0.136918	0.766132	0.276383	5.00476851779896e-12	0.99987	0.701186	6.02599616790076e-11	0.520343	-0.181959	1.47647	11.3382	-0.161362	-0.136485	-0.130577	0.453436	0.855915	0.591806	0.204403	0.287166	0.30099	3.98801757423894e-12	5.13971425215012e-12	4.54918490963453e-12	0.912573	0.999765	0.814198	0.593962	0.763003	0.760069	4.82411009590787e-11	6.15287081301699e-11	5.33241359041442e-11	0.523191	0.520008	0.521542	0.19713	-0.105459	0.320185	0.413846	3.25062842905079e-12	0.999172	0.837751	3.99247786864408e-11	0.52574	0.388642	-0.124468	0.0764946	0.310071	1.15738124570089e-12	0.607038	0.741789	1.48736715244303e-11	0.538392	-0.0446047	-0.15355	0.70509	0.232024	4.87508357914477e-12	0.943294	0.656151	5.78613741857878e-11	0.520673	1.47647	-0.136485	0.855915	0.287166	5.13971425215012e-12	0.999765	0.763003	6.15287081301699e-11	0.520008	11.3382	-0.130577	0.591806	0.30099	4.54918490963453e-12	0.814198	0.760069	5.33241359041442e-11	0.521542	0.545076	-0.0874645	0.0103718	0.470623	2.2156859970671e-13	0.238905	0.850022	3.09808890154422e-12	0.557894	0.00514511	-0.105259	1.48069508282507e-05	0.343117	5.72187381308918e-16	5.94966046605994e-05	0.712963	7.76071098794872e-15	0.616759
ENSG00000128274	A4GALT	alpha 1,4-galactosyltransferase (P blood group) [Source:HGNC Symbol;Acc:HGNC:18149]	protein_coding	53947	0.000602574	0.434813	0.855538	0.016618	0.0704004	0.985533	0.209617	0.0999284	0.0710989	-0.0043608	0.445784	0.691792	0.0141642	0.0673975	0.9999	0.210953	0.099579	0.0725287	-0.714858	0.476285	0.693121	0.0430894	0.0492519	0.881915	0.255158	0.0736159	0.0947054	0.00124377	0.44524	0.483209	0.0136897	0.059873	0.56516	0.182787	0.0700629	0.0763741	0.000807417	0.439082	0.937902	0.0153868	0.0710721	0.995559	0.22048	0.102089	0.0707864	0.0593683	0.433205	0.902357	0.0191819	0.0708486	0.999981	0.232143	0.104507	0.0708901	-0.00619352	0.370514	0.0758936	0.0399993	0.022506	0.427346	0.4998	0.0365702	0.106384	0.140223	0.43851	0.471534	0.0149478	0.0593055	0.999744	0.214016	0.088827	0.0766811	0.21815	0.44942	0.325499	0.0126473	0.0505066	0.873944	0.20133	0.0754644	0.0818091	-0.104709	0.418532	0.568173	0.0344679	0.0979696	0.944864	0.376649	0.136015	0.060712	0.0346899	0.441989	0.822158	0.0149259	0.0699724	0.999906	0.223565	0.10312	0.0712994	-0.0749947	0.418604	0.649545	0.0238482	0.066236	0.988904	0.301469	0.0968996	0.0730968	-0.170168	0.392184	0.32127	0.0339008	0.0501972	0.996984	0.386912	0.0763118	0.0820035	-0.156503	0.405883	0.363386	0.0264243	0.0531262	0.987465	0.332196	0.0802252	0.0802045	0.0946279	0.450742	0.73252	0.0145941	0.0683613	0.894414	0.236978	0.0961161	0.0720638	0.130122	0.473869	0.432121	0.010186	0.0664105	0.713492	0.199585	0.0927028	0.0738749	0.217907	-0.419314	0.448271	0.334276	0.104589	0.01093	0.0117128	0.0592829	0.0319558	0.00725504	0.675383	0.735883	0.186517	0.388222	0.0509363	0.0142736	0.0970753	0.139676	0.0356712	0.451062	0.814775	0.0138934	0.0808408	0.99979	0.222235	0.115719	0.0673021	0.401814	0.47135	0.255047	0.009305	0.0521527	0.562964	0.184079	0.0753325	0.0817431	-0.045037	0.436594	0.76608	0.016433	0.0799035	0.99987	0.214899	0.115594	0.0676966	-0.0245579	-6.8765	41.6503	0.441087	0.418451	0.485338	0.943529	0.552738	0.164975	0.0167115	0.0235544	0.00753704	0.0822489	0.0728828	0.0414603	0.993899	0.999765	0.482069	0.196481	0.311096	0.18987	0.116065	0.10579	0.0622123	0.0667169	0.0707864	0.0890204	-0.177015	0.410982	0.53208	0.0281018	0.07192	0.999172	0.346366	0.104758	0.0712303	0.00124747	0.443768	0.99685	0.0143012	0.0823914	0.998874	0.216401	0.11442	0.0666582	-0.419314	0.334276	0.01093	0.0592829	0.00725504	0.735883	0.388222	0.0142736	0.139676	-6.8765	0.418451	0.552738	0.0235544	0.0728828	0.999765	0.311096	0.10579	0.0707864	41.6503	0.485338	0.164975	0.00753704	0.0414603	0.482069	0.18987	0.0622123	0.0890204	0.26623	0.470304	0.388613	0.0100943	0.0635141	0.662981	0.19857	0.0888566	0.0753434	0.00144044	0.447425	0.422117	0.013211	0.0566991	0.50489	0.180749	0.0665171	0.0781256
ENSG00000167994	RAB3IL1	RAB3A interacting protein like 1 [Source:HGNC Symbol;Acc:HGNC:9780]	protein_coding	5866	0.00182964	0.247271	0.490561	0.0861788	0.000122963	0.926191	0.440874	0.000382645	0.236206	-0.00471713	0.265529	0.593151	0.0663021	0.000133558	0.9999	0.414757	0.000426263	0.234402	-2.43974	0.467467	0.0854432	0.0111063	1.57427480325005e-06	0.457	0.138181	8.21529008187123e-06	0.362663	-0.00439721	0.23189	0.00147328	0.086468	1.66952079425917e-06	0.00367171	0.408597	4.12836339973333e-06	0.32237	0.0132957	0.273663	0.107263	0.0543009	4.85796389191239e-05	0.871112	0.375968	0.000166543	0.256046	0.0929435	0.249563	0.810921	0.0901612	0.000147492	0.999981	0.452393	0.000468005	0.232229	0.000401089	0.261573	0.887254	0.0755923	0.00014989	0.972378	0.609138	0.000434408	0.231875	0.0513402	0.257354	0.742996	0.0735427	0.000144304	0.999744	0.421988	0.000453944	0.232708	0.292132	0.272381	0.0992019	0.0551145	4.59896643162333e-05	0.817611	0.379958	0.00015993	0.257193	-0.232174	0.264007	0.110121	0.0883448	3.6096231668239e-05	0.762644	0.534387	0.000130408	0.264967	0.0941224	0.267799	0.446785	0.0632807	0.00011754	0.999906	0.411829	0.000380392	0.237187	-0.0488036	0.244522	0.712727	0.0978605	0.000142555	0.988904	0.518923	0.000444943	0.232976	-0.0233955	0.250887	0.865538	0.0912709	0.000149333	0.996984	0.541329	0.00046422	0.231956	-0.0305287	0.250916	0.825648	0.0869709	0.000148051	0.994321	0.516857	0.000461475	0.232146	0.0763389	0.267411	0.731305	0.0688163	0.000143653	0.893665	0.44618	0.000431165	0.232807	0.0164597	0.260496	0.902475	0.0787559	0.000173698	0.963165	0.468577	0.000512765	0.231065	0.0628665	-0.126707	0.257996	0.223612	0.56575	0.350509	0.0743578	0.130826	0.000151511	0.000119683	0.868824	0.845087	0.417347	0.533196	0.000465632	0.000381046	0.234104	0.239306	0.0269241	0.262229	0.827076	0.0745894	0.000171252	0.99979	0.447236	0.000532994	0.231382	0.0088909	0.257293	0.975279	0.0784094	0.00017476	0.990368	0.448306	0.00051444	0.230929	-0.0377854	0.250709	0.757791	0.0859134	0.000167768	0.99987	0.449065	0.000528316	0.23184	0.00793843	2.97347	-17.4165	0.25753	0.267604	0.239275	0.977432	0.75132	0.47513	0.0817008	0.0723417	0.101812	0.000174772	0.000167381	0.000140095	0.998157	0.999765	0.738775	0.409203	0.476763	0.519189	0.00053205	0.000519083	0.000421034	0.230928	0.231891	0.235838	-0.143764	0.230099	0.530689	0.1258	0.000147404	0.999172	0.585657	0.000466872	0.234713	0.0883757	0.260647	0.729558	0.0727109	0.000166	0.914133	0.43317	0.000503689	0.232075	-0.126707	0.223612	0.350509	0.130826	0.000119683	0.845087	0.533196	0.000381046	0.239306	2.97347	0.267604	0.75132	0.0723417	0.000167381	0.999765	0.476763	0.000519083	0.231891	-17.4165	0.239275	0.47513	0.101812	0.000140095	0.738775	0.519189	0.000421034	0.235838	0.0393086	0.260607	0.875315	0.0762796	0.000172976	0.952351	0.453582	0.00050768	0.231158	-0.00447608	0.228164	0.00137569	0.0914606	1.57623951254195e-06	0.00340786	0.418349	3.85826344681739e-06	0.323433
ENSG00000128683	GAD1	glutamate decarboxylase 1 [Source:HGNC Symbol;Acc:HGNC:4092]	protein_coding	2571	0.0027076	0.57586	0.644581	0.0712865	0.00121584	0.953032	0.404579	0.00293227	0.183635	0.0214976	0.552579	0.26914	0.0816329	0.000795766	0.9999	0.447197	0.00210458	0.193797	9.54234	-0.108368	0.0024025	0.780949	6.03139475535457e-06	0.308389	0.911144	2.77999998404757e-05	0.335008	0.0129236	0.664926	1.41070156419672e-05	0.019788	3.14919422629293e-07	5.8538206511123e-05	0.213292	8.8200544886027e-07	0.35237	0.0123464	0.605839	0.501376	0.0570527	0.00109989	0.957086	0.383039	0.00272758	0.186057	-0.577668	0.637996	0.500504	0.0500832	0.00109904	0.999981	0.351375	0.0028213	0.186076	-0.000709219	0.582811	0.909678	0.073264	0.00132184	0.978076	0.601789	0.00300997	0.181605	0.416618	0.59182	0.226612	0.0606495	0.000718737	0.999744	0.392624	0.00189941	0.196205	-0.164045	0.582022	0.67765	0.0676348	0.00123637	0.950606	0.413753	0.00302029	0.183229	-0.288253	0.676	0.37081	0.0508917	0.000735482	0.896609	0.429785	0.00193188	0.197796	0.312624	0.625764	0.251754	0.0488212	0.000765298	0.999906	0.371127	0.00203773	0.194722	0.428893	0.701942	0.140608	0.0304265	0.00053194	0.988904	0.33006	0.00144939	0.203256	0.299342	0.671288	0.325473	0.0405548	0.000885862	0.996984	0.410636	0.00228166	0.191246	0.29778	0.651814	0.329529	0.0437804	0.000891884	0.987465	0.403586	0.00229774	0.191084	0.576707	0.66771	0.238573	0.0388154	0.000741274	0.585129	0.354729	0.00186922	0.195476	0.773189	0.769921	0.00775195	0.0148553	7.64676225869842e-05	0.252675	0.235637	0.000245826	0.249045	0.53042	-0.528749	0.601829	0.452735	0.026115	0.07582	0.0529296	0.159885	0.000194438	0.000421101	0.651655	0.774014	0.362135	0.574999	0.000583089	0.00117022	0.228544	0.210918	0.311759	0.654967	0.250499	0.0428359	0.000916262	0.99979	0.355786	0.00238625	0.192526	1.67661	0.706053	0.00682606	0.0230092	6.91788532761162e-05	0.273061	0.266405	0.000223882	0.251198	0.328547	0.642658	0.223001	0.0452145	0.000854907	0.99987	0.342384	0.00226156	0.194194	-0.702271	-17.5726	48.3875	0.515651	0.526179	0.639091	0.255558	0.395848	0.368862	0.111251	0.107781	0.0484467	0.000927074	0.00117872	0.00113671	0.874186	0.999765	0.660403	0.463391	0.549951	0.396219	0.00235544	0.00296046	0.0027175	0.192243	0.186413	0.187298	0.53387	0.689444	0.291035	0.0382549	0.000999106	0.999172	0.389264	0.00256066	0.190434	0.749979	0.624388	0.182062	0.0497878	0.000754525	0.649674	0.371152	0.00194362	0.197186	-0.528749	0.452735	0.07582	0.159885	0.000421101	0.774014	0.574999	0.00117022	0.210918	-17.5726	0.526179	0.395848	0.107781	0.00117872	0.999765	0.549951	0.00296046	0.186413	48.3875	0.639091	0.368862	0.0484467	0.00113671	0.660403	0.396219	0.0027175	0.187298	1.11888	0.702489	0.0406122	0.0272845	0.000269528	0.287085	0.29383	0.000755758	0.22117	0.0128463	0.673873	2.0865379925551e-05	0.0188253	4.43654790869453e-07	8.12816129434587e-05	0.208555	1.19151691994706e-06	0.346343
ENSG00000246985	SOCS2-AS1	SOCS2 antisense RNA 1 [Source:HGNC Symbol;Acc:HGNC:27054]	lncRNA	144481	0.00111935	-0.275223	0.670353	0.0547007	0.0463388	0.955596	0.362569	0.069758	0.0845221	-0.0054697	-0.25949	0.531311	0.069605	0.0429209	0.9999	0.422216	0.0675654	0.086915	0.856137	-0.431621	0.563179	0.0253227	0.0167937	0.817153	0.20094	0.0291563	0.131274	-0.00112405	-0.27562	0.425133	0.0528968	0.0392537	0.509054	0.332997	0.0472662	0.0896806	-0.000496906	-0.269766	0.951902	0.0592228	0.0494135	0.995559	0.38913	0.0746629	0.0825007	0.0513942	-0.273372	0.893707	0.0613576	0.0491606	0.999981	0.384289	0.0764154	0.0826627	0.00373319	-0.228424	0.180118	0.112296	0.0254971	0.596333	0.675019	0.0407475	0.10271	-0.00494859	-0.269166	0.97454	0.0591335	0.0494603	0.999744	0.389222	0.0760079	0.0824709	0.118066	-0.263014	0.503889	0.064869	0.0420704	0.913719	0.406639	0.0645133	0.087537	0.0343955	-0.306367	0.812936	0.0504569	0.0413267	0.980464	0.429729	0.0647229	0.0891215	0.117724	-0.25589	0.335928	0.0722223	0.0352813	0.999906	0.435174	0.057295	0.0929521	0.128726	-0.235718	0.325333	0.105055	0.0347447	0.988904	0.533272	0.0557061	0.0934193	0.27863	-0.193998	0.0390221	0.174325	0.00986831	0.996984	0.672163	0.0188212	0.129749	0.194815	-0.229069	0.153062	0.109614	0.0232465	0.987465	0.556523	0.0394348	0.105435	0.247354	-0.236056	0.259328	0.101536	0.0310277	0.60078	0.51313	0.0487696	0.096847	0.236363	-0.226192	0.0563516	0.093743	0.00399671	0.334679	0.4987	0.00817414	0.155569	0.0837053	-0.029777	-0.279219	-0.288742	0.411746	0.81448	0.0386384	0.0386364	0.0130227	0.0165472	0.803319	0.967427	0.315785	0.319282	0.0235057	0.0290337	0.12345	0.116602	0.0197326	-0.276905	0.863704	0.0441171	0.0167111	0.99979	0.36123	0.030007	0.116318	0.146327	-0.270906	0.584134	0.0470998	0.0150572	0.803803	0.363105	0.0259016	0.119315	0.0521377	-0.27273	0.648088	0.0457182	0.0155977	0.99987	0.344137	0.0284274	0.118303	-0.090931	8.50435	7.02955	-0.290692	-0.24973	-0.273945	0.728161	0.329844	0.757577	0.0357769	0.0706868	0.0460376	0.0161334	0.0116945	0.0162929	0.964116	0.999765	0.90113	0.281884	0.470778	0.389051	0.0285668	0.0219441	0.0278134	0.117332	0.126485	0.117049	0.0346633	-0.274561	0.871385	0.0517447	0.016732	0.999172	0.437998	0.0300316	0.116282	0.150905	-0.274198	0.526391	0.0431402	0.0144757	0.828943	0.348849	0.025764	0.120442	-0.029777	-0.288742	0.81448	0.0386364	0.0165472	0.967427	0.319282	0.0290337	0.116602	8.50435	-0.24973	0.329844	0.0706868	0.0116945	0.999765	0.470778	0.0219441	0.126485	7.02955	-0.273945	0.757577	0.0460376	0.0162929	0.90113	0.389051	0.0278134	0.117049	0.13745	-0.267241	0.555926	0.0512909	0.0147847	0.784282	0.383043	0.0254118	0.119838	-0.000707825	-0.273742	0.620139	0.0551888	0.0452668	0.69193	0.338682	0.0539138	0.0852551
ENSG00000118894	EEF2KMT	eukaryotic elongation factor 2 lysine methyltransferase [Source:HGNC Symbol;Acc:HGNC:32221]	protein_coding	196483	0.00208358	0.0196601	0.343275	0.867837	5.26359346415723e-06	0.885045	0.969045	2.24368624493455e-05	0.300691	-0.000653141	0.0321171	0.928999	0.787105	7.85745171822741e-06	0.9999	0.952122	3.31539526362684e-05	0.292914	-0.525332	0.16515	0.667389	0.293359	1.01625194865002e-05	0.870305	0.610851	4.4197612967417e-05	0.323859	-0.0039407	0.00828396	0.000551171	0.939933	3.328621776539e-08	0.00153537	0.98642	1.11289257082871e-07	0.39027	0.00650405	0.0390186	0.344742	0.740655	5.27652484196118e-06	0.930628	0.940556	2.25705953663331e-05	0.300643	0.585426	-0.017121	0.0664541	0.885237	1.71951774969484e-06	0.999981	0.975403	8.39031104600163e-06	0.321824	-0.00144573	0.0151915	0.537381	0.899804	6.64589243232976e-06	0.849965	0.99381	2.65656941300774e-05	0.296178	-0.0800283	0.0307192	0.537444	0.794503	6.64624442155561e-06	0.999744	0.952598	2.824959375585e-05	0.296177	0.0704945	0.0346274	0.634115	0.76976	7.12221736276305e-06	0.94156	0.945884	2.99061260241469e-05	0.294832	-0.036885	0.0605927	0.761966	0.640422	6.99982862087444e-06	0.973715	0.925155	2.95053554063844e-05	0.298169	-0.138202	0.0153958	0.176406	0.895686	3.45919730059987e-06	0.999906	0.977817	1.57660589345632e-05	0.308718	-0.109763	0.00245549	0.316827	0.983788	5.02281278601843e-06	0.988904	0.997066	2.17899588878022e-05	0.301592	-0.061372	0.0144101	0.592013	0.905942	6.93046020164441e-06	0.996984	0.98835	2.90481778717594e-05	0.295363	0.042561	0.03972	0.711135	0.741629	7.41422074986914e-06	0.988627	0.952721	3.10445314795285e-05	0.294048	0.0331359	0.0353969	0.857434	0.769413	7.77202453741762e-06	0.946136	0.953748	3.10609620907803e-05	0.293128	-0.15859	-0.00811947	0.15077	0.945967	3.13112075471508e-06	0.459117	0.989657	1.38285074129913e-05	0.313726	-0.110634	0.0788135	0.0263197	0.0492036	0.219954	0.483081	0.822795	0.68642	4.0336696510732e-06	6.36994424248984e-06	0.711388	0.884218	0.958228	0.915613	1.78829172725823e-05	2.71361711525888e-05	0.308877	0.300016	-0.0100104	0.0265717	0.921774	0.825422	7.91317818665929e-06	0.99979	0.966586	3.33417548302214e-05	0.295757	-0.336058	0.00551954	0.154054	0.962757	3.17797974339357e-06	0.451882	0.99164	1.39849929232332e-05	0.313442	-0.0685459	0.0178007	0.498259	0.881436	6.46604425196396e-06	0.99987	0.973925	2.81861547677273e-05	0.299723	0.206487	-6.16488	-27.8708	0.0507103	0.00598745	0.000779804	0.37241	0.426149	0.165119	0.674228	0.960698	0.994766	5.5553300088191e-06	5.97692578132479e-06	3.33262622540862e-06	0.895111	0.999765	0.482137	0.900973	0.993858	0.998387	2.40900784000605e-05	2.57946313640829e-05	1.45455467266314e-05	0.302685	0.30126	0.312536	-0.15489	-4.75662e-06	0.413654	0.999969	5.88346892908822e-06	0.999172	0.99999	2.56144495791189e-05	0.301567	-0.0770507	0.0251765	0.715501	0.832312	7.48684986019956e-06	0.910502	0.966389	3.10116261579359e-05	0.296848	0.0788135	0.0492036	0.483081	0.68642	6.36994424248984e-06	0.884218	0.915613	2.71361711525888e-05	0.300016	-6.16488	0.00598745	0.426149	0.960698	5.97692578132479e-06	0.999765	0.993858	2.57946313640829e-05	0.30126	-27.8708	0.000779804	0.165119	0.994766	3.33262622540862e-06	0.482137	0.998387	1.45455467266314e-05	0.312536	-0.152848	0.0133672	0.459919	0.911298	6.21637584395805e-06	0.719805	0.983373	2.55507538145775e-05	0.300493	-0.00372613	0.00679465	0.00131888	0.951232	7.06002203685682e-08	0.00328041	0.987493	2.16909064528711e-07	0.377892
ENSG00000197056	ZMYM1	zinc finger MYM-type containing 1 [Source:HGNC Symbol;Acc:HGNC:26253]	protein_coding	79830	-0.00674813	0.241387	0.0495579	0.189397	0.0204385	0.593996	0.600701	0.0344633	0.109194	0.00157529	0.201996	0.891624	0.283132	0.0828231	0.9999	0.716749	0.118753	0.0656991	-2.51911	0.318815	0.196156	0.201678	0.0393288	0.564173	0.518814	0.0605233	0.102679	-0.00948787	0.150174	2.36514926436437e-08	0.330531	1.4771296651916e-07	2.05724479909553e-07	0.704613	4.39233383078127e-07	0.365446	0.00531849	0.211365	0.624972	0.259325	0.0767274	0.965972	0.688571	0.109132	0.0682533	-0.157953	0.217752	0.755976	0.256011	0.0806168	0.999981	0.675533	0.116801	0.0666041	-0.00377317	0.163616	0.306492	0.389062	0.0577349	0.715317	0.889506	0.0829066	0.0775446	0.0902502	0.205054	0.659477	0.272603	0.0779321	0.999744	0.700738	0.11201	0.0677349	0.407248	0.225945	0.0786365	0.219796	0.0272775	0.817611	0.647379	0.0446421	0.100706	0.360317	0.177077	0.055569	0.372616	0.034779	0.706782	0.816413	0.0558299	0.0944788	-0.0552489	0.198555	0.733245	0.290497	0.0800716	0.999906	0.728789	0.115652	0.066831	-0.0332869	0.196133	0.847842	0.307957	0.0823021	0.992593	0.763235	0.116814	0.0659109	0.0011448	0.205087	0.994948	0.288899	0.0833549	0.999772	0.780647	0.118155	0.0654841	-0.127434	0.17856	0.481593	0.347495	0.0701518	0.987465	0.801986	0.101655	0.0712152	-0.435016	0.146575	0.13219	0.435953	0.0370838	0.484131	0.841056	0.0568876	0.0914285	-0.299171	0.136295	0.0857898	0.470333	0.031047	0.376953	0.851602	0.0482305	0.0979554	-0.226775	0.362962	0.200885	0.300358	0.110828	0.0388352	0.27851	0.113316	0.0361338	0.0188852	0.677527	0.762642	0.700924	0.502476	0.056573	0.0325782	0.0932998	0.112768	-0.114336	0.182071	0.477661	0.339212	0.0751646	0.99979	0.773973	0.108746	0.0697547	-0.467201	0.173494	0.21104	0.356243	0.0516142	0.518775	0.776868	0.0746583	0.0820762	-0.0273944	0.2013	0.864343	0.28934	0.0886021	0.99987	0.711754	0.126083	0.0641801	0.365146	-9.89191	-71.1166	0.244668	0.169291	0.134554	0.318452	0.41957	0.0237487	0.201354	0.379582	0.466131	0.0632441	0.0713897	0.0136352	0.890553	0.999765	0.296835	0.590663	0.821537	0.862222	0.0925812	0.103961	0.0237959	0.0754833	0.0714769	0.122146	-0.0188934	0.202136	0.949848	0.303234	0.0893731	0.999172	0.773126	0.126196	0.063883	-0.385278	0.188339	0.247533	0.314533	0.0559968	0.682957	0.745191	0.0821397	0.0794503	0.362962	0.300358	0.0388352	0.113316	0.0188852	0.762642	0.502476	0.0325782	0.112768	-9.89191	0.169291	0.41957	0.379582	0.0713897	0.999765	0.821537	0.103961	0.0714769	-71.1166	0.134554	0.0237487	0.466131	0.0136352	0.296835	0.862222	0.0237959	0.122146	-0.513912	0.154298	0.114072	0.411571	0.0367452	0.393345	0.818342	0.0555408	0.0927808	-0.00976522	0.141438	1.20096689380904e-08	0.355605	8.03440890659944e-08	1.06419579184799e-07	0.723773	2.44821194655401e-07	0.375734
ENSG00000236753	MKLN1-AS	MKLN1 antisense RNA [Source:HGNC Symbol;Acc:HGNC:40374]	lncRNA	100506881	-0.000252681	-0.0379841	0.899563	0.724844	1.12798290229471e-08	0.988931	0.929095	7.92062513167185e-08	0.407581	-0.00628525	-0.0282536	0.343725	0.792494	7.46849940964939e-09	0.9999	0.953146	5.54368885897843e-08	0.414026	0.580145	-0.143614	0.623359	0.343907	4.88660194776977e-07	0.850806	0.65509	2.86073832654186e-06	0.385602	0.00209531	-0.0272959	0.0484306	0.794823	1.82501560624326e-09	0.0804766	0.943053	7.67561647533805e-09	0.43545	2.62423605473324e-05	-0.0393223	0.99666	0.714922	1.13641143133202e-08	0.999764	0.932347	8.00412194999797e-08	0.407464	-0.180128	-0.0245598	0.537814	0.822929	9.51443718951754e-09	0.999981	0.957926	6.953192137868e-08	0.410251	0.000581643	-0.0330095	0.784863	0.763698	1.09748059489244e-08	0.942126	0.974806	7.57464325856658e-08	0.408012	-0.0221499	-0.0394224	0.851072	0.713457	1.11783281442993e-08	0.999744	0.932776	7.94046757836435e-08	0.407723	0.187647	-0.029602	0.160728	0.780606	4.51914478832973e-09	0.83473	0.9485	3.40918515105107e-08	0.421769	-0.0191235	-0.0918195	0.862151	0.434501	1.38280646067817e-08	0.986241	0.847891	9.67081385575463e-08	0.408118	0.0259091	-0.0364363	0.781337	0.735442	1.09618391881419e-08	0.999906	0.940876	7.89996626769937e-08	0.40803	-0.0914894	-0.0631166	0.358455	0.565967	7.65700199372361e-09	0.988904	0.89605	5.62342334914978e-08	0.413638	-0.187732	-0.0899903	0.0684177	0.408643	2.39193112820388e-09	0.996984	0.853546	1.90968990995434e-08	0.431407	0.0323525	-0.0326986	0.7566	0.765078	1.08647169618349e-08	0.991032	0.95994	7.76541742040323e-08	0.40817	-0.263272	-0.0745796	0.113236	0.490299	3.50469902226242e-09	0.463131	0.86556	2.62770334620511e-08	0.425642	-0.0726779	-0.0506995	0.462334	0.638502	1.00520043917962e-08	0.734131	0.915685	7.07038550965895e-08	0.41317	-0.035625	-0.0469401	-0.0346014	-0.0461069	0.659064	0.639704	0.743324	0.671882	1.1816911125657e-08	1.16823894692949e-08	0.902509	0.924751	0.939576	0.909543	8.40268806836705e-08	8.37573381454687e-08	0.410614	0.410795	-0.0114023	-0.0362055	0.90016	0.736085	1.28486582146422e-08	0.99979	0.945746	9.19605032039373e-08	0.409286	-0.289553	-0.0537721	0.16855	0.610491	5.32392935780214e-09	0.468455	0.900571	3.94478896789285e-08	0.423091	-0.00363676	-0.0344309	0.9679	0.747027	1.29338043823247e-08	0.99987	0.940116	9.28253652910133e-08	0.409181	0.0152213	-4.61424	4.28654	-0.0322288	-0.0508066	-0.0295721	0.941357	0.504342	0.811848	0.765521	0.639693	0.782768	1.29108820345946e-08	1.05064968548122e-08	1.2605027894262e-08	0.993554	0.999765	0.925473	0.934001	0.924962	0.960105	9.17117827284999e-08	7.61666109969419e-08	8.68411292609319e-08	0.409209	0.412473	0.40959	0.198317	0.00281256	0.23935	0.979476	6.76771604810266e-09	0.999172	0.99752	5.09623959814781e-08	0.419369	-0.13987	-0.040133	0.457435	0.704354	9.99602892233432e-09	0.795834	0.933978	7.15436455996175e-08	0.413258	-0.0469401	-0.0461069	0.639704	0.671882	1.16823894692949e-08	0.924751	0.909543	8.37573381454687e-08	0.410795	-4.61424	-0.0508066	0.504342	0.639693	1.05064968548122e-08	0.999765	0.924962	7.61666109969419e-08	0.412473	4.28654	-0.0295721	0.811848	0.782768	1.2605027894262e-08	0.925473	0.960105	8.68411292609319e-08	0.40959	-0.210597	-0.0548913	0.252315	0.606446	7.00664043921128e-09	0.546792	0.904145	5.06356932887218e-08	0.418828	0.00220917	-0.0250255	0.0395656	0.811248	1.55373854554316e-09	0.0670087	0.946411	6.41028835585386e-09	0.437839
ENSG00000260917		novel transcript, overlapping to VTI1A	lncRNA	103344931	-0.000976851	-0.0547276	0.816313	0.809156	0.108646	0.978367	0.955601	0.144968	0.0564138	0.00753627	-0.0733378	0.589616	0.746096	0.100295	0.9999	0.94024	0.13989	0.0591875	-1.98917	0.0382301	0.417717	0.903038	0.0834977	0.733047	0.960928	0.115655	0.0751481	-0.0153222	-0.14821	1.33636573810549e-16	0.31719	4.45109290368976e-15	9.29372505958765e-14	0.693875	5.43163864833837e-14	0.596133	0.0114133	-0.0458919	0.385009	0.838414	0.0855955	0.93574	0.96503	0.11977	0.0645911	0.0640288	-0.065286	0.917066	0.777571	0.11023	0.999981	0.94569	0.152788	0.0559083	0.00182147	-0.0401559	0.683972	0.861698	0.104635	0.907458	0.987243	0.139348	0.0577225	0.194866	-0.0594322	0.430883	0.791368	0.0896368	0.999744	0.951606	0.126345	0.0630304	0.498861	-0.0340988	0.0748095	0.87769	0.0360584	0.817611	0.97203	0.0565444	0.0922868	0.0864412	-0.105522	0.710021	0.669955	0.102615	0.971761	0.932565	0.141485	0.0590965	-0.0803349	-0.0690762	0.681951	0.760278	0.104556	0.999906	0.946639	0.14519	0.0577488	-0.00846974	-0.0622267	0.967805	0.788555	0.110571	0.999062	0.959693	0.150628	0.0558002	0.0377368	-0.0498485	0.862972	0.830635	0.109532	0.996984	0.974612	0.149592	0.0561305	-0.124412	-0.0856236	0.570195	0.709198	0.0992323	0.987465	0.944442	0.137258	0.0595545	-0.267974	-0.0958809	0.445577	0.676295	0.0908294	0.736453	0.932043	0.122898	0.0625815	-0.409875	-0.155785	0.0510331	0.49271	0.029877	0.327082	0.86369	0.0466683	0.0991235	-0.303786	0.493848	-0.0671508	0.0680929	0.076867	0.0196777	0.76294	0.76321	0.0383966	0.0160738	0.667175	0.741788	0.942856	0.939124	0.0596537	0.0283224	0.0914167	0.117439	-0.0660415	-0.0744027	0.734858	0.746755	0.111114	0.99979	0.949113	0.151845	0.056296	-0.620352	-0.103464	0.169321	0.647884	0.0601533	0.469343	0.914395	0.0851394	0.0771233	-0.0768471	-0.072941	0.691814	0.749956	0.109544	0.99987	0.940509	0.151168	0.0567996	0.388699	-5.00073	-73.6673	-0.0192387	-0.0791658	-0.13442	0.380277	0.736276	0.053846	0.933557	0.734415	0.550512	0.0889639	0.111162	0.0308936	0.896802	0.999765	0.343973	0.981087	0.950204	0.89229	0.123953	0.1522	0.0482779	0.0640404	0.056281	0.0981063	-0.270996	-0.110903	0.454955	0.638453	0.0956405	0.999172	0.92511	0.133529	0.0615468	-0.15211	-0.0676217	0.706895	0.766335	0.110124	0.907514	0.953623	0.146705	0.0566129	0.493848	0.0680929	0.0196777	0.76321	0.0160738	0.741788	0.939124	0.0283224	0.117439	-5.00073	-0.0791658	0.736276	0.734415	0.111162	0.999765	0.950204	0.1522	0.056281	-73.6673	-0.13442	0.053846	0.550512	0.0308936	0.343973	0.89229	0.0482779	0.0981063	-0.411158	-0.101863	0.298078	0.656412	0.0798538	0.58919	0.921946	0.108357	0.0677176	-0.0155402	-0.160825	1.05279865500663e-16	0.276857	3.54307542050283e-15	3.71263200272338e-14	0.658619	4.2004118062098e-14	0.598484
ENSG00000173041	ZNF680	zinc finger protein 680 [Source:HGNC Symbol;Acc:HGNC:26897]	protein_coding	340252	-0.00448571	0.107118	0.0982746	0.460697	0.000247271	0.712937	0.816895	0.00071227	0.220759	-0.0101633	0.100734	0.262082	0.492107	0.000465609	0.9999	0.846209	0.00130356	0.206344	-1.16261	0.0600561	0.454955	0.762876	0.00119635	0.754901	0.903072	0.00297103	0.209025	0.0023313	0.0962003	0.109588	0.506505	0.000266426	0.163073	0.819339	0.000453548	0.219081	-0.0142305	0.0651591	0.0938342	0.652323	0.000239504	0.868467	0.91168	0.000701658	0.221475	0.015796	0.0814858	0.968503	0.588118	0.000793554	0.999981	0.876813	0.00211567	0.193863	-0.00366918	0.0427547	0.205509	0.773633	0.000401804	0.623328	0.975922	0.00104682	0.209739	0.00352943	0.0827939	0.982538	0.57286	0.000793916	0.999744	0.878626	0.00207541	0.193852	0.179946	0.0921358	0.326543	0.528866	0.000528007	0.873944	0.858984	0.00143118	0.203429	0.356409	0.0494427	0.0142981	0.745072	2.90544166069653e-05	0.620942	0.949174	0.000106954	0.269481	-0.105127	0.0709412	0.409017	0.629103	0.000594979	0.999906	0.906637	0.00162307	0.200644	0.0973989	0.10808	0.474873	0.473201	0.000639768	0.988904	0.8583	0.00171005	0.198944	-0.103828	0.0547784	0.464735	0.717112	0.00063333	0.996984	0.953065	0.00169088	0.199182	-0.196247	0.0424071	0.166533	0.774279	0.000351695	0.987465	0.961903	0.00100486	0.212787	-0.292873	0.0435978	0.198536	0.768871	0.000393246	0.552237	0.953711	0.00106244	0.210233	0.116591	0.113955	0.395135	0.446606	0.000476412	0.686529	0.840987	0.00125487	0.208044	-0.00324971	-0.0355998	0.0868662	0.077643	0.976872	0.798137	0.554294	0.607626	0.000647742	0.000630238	0.995631	0.96289	0.870237	0.883755	0.0016997	0.00167618	0.200817	0.201465	-0.0713558	0.072232	0.571103	0.627397	0.000565435	0.99979	0.913987	0.00154958	0.204027	-0.0678598	0.0822666	0.817132	0.578808	0.00063344	0.927206	0.887696	0.00161354	0.201345	-0.0222127	0.0834235	0.859371	0.573415	0.000639402	0.99987	0.878135	0.00174265	0.201124	-0.227231	-5.87018	0.262146	0.0626402	0.06537	0.0871961	0.427721	0.540487	0.99163	0.674982	0.664311	0.558378	0.000495911	0.000552644	0.000647942	0.909461	0.999765	0.997973	0.901391	0.930409	0.895556	0.00135424	0.00150423	0.00165758	0.207106	0.204565	0.200809	-0.14171	0.060732	0.545812	0.690904	0.000554944	0.999172	0.941308	0.00152184	0.204468	-0.207922	0.0776034	0.425822	0.596885	0.000494816	0.780637	0.894149	0.00133201	0.207158	-0.0355998	0.077643	0.798137	0.607626	0.000630238	0.96289	0.883755	0.00167618	0.201465	-5.87018	0.06537	0.540487	0.664311	0.000552644	0.999765	0.930409	0.00150423	0.204565	0.262146	0.0871961	0.99163	0.558378	0.000647942	0.997973	0.895556	0.00165758	0.200809	-0.207222	0.0662361	0.41783	0.655386	0.000490151	0.685219	0.921551	0.00128456	0.20738	0.00217668	0.0969018	0.14037	0.50465	0.000314569	0.199722	0.817077	0.000528798	0.215325
ENSG00000167617	CDC42EP5	CDC42 effector protein 5 [Source:HGNC Symbol;Acc:HGNC:17408]	protein_coding	148170	-0.0110352	0.425042	0.0179279	0.0879421	0.00841305	0.428317	0.445513	0.016009	0.134108	-0.0238145	0.407239	0.128286	0.109124	0.0298728	0.9999	0.503966	0.0495957	0.0979881	-6.62773	1.04142	0.00651039	0.000986269	0.000503446	0.325852	0.0450996	0.00139458	0.231891	-0.00126436	0.3579	0.619176	0.161891	0.063367	0.690236	0.533718	0.0738496	0.0745385	0.0101787	0.377783	0.492482	0.139924	0.0585192	0.954772	0.548625	0.0863572	0.0771109	-0.803523	0.431175	0.244592	0.0980409	0.0425615	0.999981	0.466414	0.0674385	0.0871764	-0.0168518	0.181334	0.00053469	0.45355	0.000607675	0.0323394	0.91049	0.00151235	0.20015	-0.0531596	0.365014	0.849158	0.153671	0.0682623	0.999744	0.568357	0.100103	0.0721113	0.168587	0.373939	0.596722	0.144222	0.0626319	0.930918	0.555374	0.0910572	0.0749171	-0.164712	0.383957	0.530112	0.171296	0.059697	0.93896	0.650712	0.0887626	0.0773717	0.0807183	0.374269	0.715056	0.145287	0.0659664	0.999906	0.56805	0.0979585	0.0732299	0.049184	0.377951	0.83534	0.151045	0.0680936	0.991896	0.610176	0.0992682	0.0721923	0.078948	0.386471	0.748783	0.143869	0.066685	0.996984	0.633914	0.0976939	0.0728761	-0.0252858	0.359974	0.91858	0.167595	0.0688826	0.997713	0.645377	0.100138	0.0718148	0.185517	0.389998	0.639972	0.135451	0.0640036	0.848596	0.573854	0.0908796	0.0742137	0.209593	0.416727	0.380356	0.11235	0.0619835	0.67579	0.52862	0.0873495	0.0761434	0.121567	-0.0696565	0.370696	0.349974	0.533268	0.773992	0.148858	0.186187	0.0709113	0.0788974	0.855952	0.958592	0.552292	0.60718	0.100599	0.110945	0.0717008	0.0681245	0.0763769	0.38389	0.728096	0.14172	0.0778511	0.99979	0.574428	0.112079	0.0685745	0.124286	0.376702	0.807999	0.146958	0.0795413	0.921673	0.567826	0.108032	0.0678501	0.0942575	0.38305	0.666034	0.139908	0.0760981	0.99987	0.540161	0.110813	0.0693405	0.502681	0.250507	-3.71674	0.421896	0.369073	0.364439	0.313489	0.988056	0.931986	0.106941	0.16307	0.162563	0.0567774	0.0811808	0.0809824	0.889799	0.999765	0.974434	0.456713	0.636875	0.620944	0.0844186	0.116347	0.11093	0.0790019	0.06716	0.0672429	0.0714908	0.381372	0.86134	0.155217	0.080333	0.999172	0.628908	0.115214	0.0675153	0.0191427	0.369012	0.96651	0.152909	0.0811375	0.990016	0.575972	0.112988	0.0671781	-0.0696565	0.349974	0.773992	0.186187	0.0788974	0.958592	0.60718	0.110945	0.0681245	0.250507	0.369073	0.988056	0.16307	0.0811808	0.999765	0.636875	0.116347	0.06716	-3.71674	0.364439	0.931986	0.162563	0.0809824	0.974434	0.620944	0.11093	0.0672429	0.145315	0.382668	0.744854	0.142837	0.0782572	0.889954	0.572022	0.106452	0.0683992	-0.00125666	0.357025	0.625472	0.163135	0.0635641	0.69636	0.533175	0.0739993	0.0744376
ENSG00000162999	DUSP19	dual specificity phosphatase 19 [Source:HGNC Symbol;Acc:HGNC:18894]	protein_coding	142679	7.15762982595132e-05	0.0153894	0.987433	0.949887	0.000313019	0.998554	0.990594	0.000879378	0.215437	-0.00341504	0.0218095	0.821152	0.929068	0.000306255	0.9999	0.986236	0.000895941	0.215933	-2.60069	0.173884	0.327295	0.608375	0.00055399	0.671845	0.827832	0.00151902	0.229415	-0.0125413	-0.0564	1.49548736360156e-08	0.777965	1.31382804714769e-10	1.38535663789377e-07	0.935174	6.89072506905846e-10	0.473122	0.0204405	0.0410927	0.148185	0.864678	0.000126722	0.887196	0.969524	0.000395408	0.235549	0.304328	-0.00921849	0.646682	0.970506	0.00028602	0.999981	0.994492	0.000848315	0.21748	-0.00319013	-0.0190246	0.508996	0.938999	0.000259502	0.836176	0.995605	0.000710235	0.219674	0.308032	0.0167178	0.248091	0.944836	0.000176051	0.999744	0.989224	0.000542736	0.228329	0.207746	0.0265753	0.495883	0.913071	0.000256434	0.913692	0.981427	0.000749982	0.219941	0.228089	-0.00220465	0.362883	0.993393	0.000361497	0.893826	0.998835	0.00102484	0.214448	-0.0705861	0.00782657	0.738974	0.974476	0.000298468	0.999906	0.996448	0.000877357	0.216516	-0.209971	-0.0387562	0.353096	0.876464	0.000215919	0.988904	0.978268	0.000648441	0.223794	-0.034247	0.00654055	0.884735	0.979275	0.000310239	0.996987	0.997478	0.000895386	0.21564	-0.188527	-0.02301	0.425397	0.92592	0.000238145	0.987465	0.989329	0.000707935	0.221603	-0.40769	-0.0387697	0.281898	0.875328	0.000190006	0.618846	0.978797	0.000554398	0.226639	-0.344038	-0.067093	0.130905	0.785991	0.000123965	0.434072	0.956783	0.000378851	0.238534	-0.224311	0.26867	0.00794635	0.0827586	0.228496	0.245645	0.973883	0.740885	0.000177934	0.000186	0.71335	0.808957	0.994533	0.933369	0.000537628	0.000564291	0.230528	0.229537	-0.195134	-0.0275664	0.352614	0.911274	0.0002293	0.99979	0.983248	0.000692584	0.224833	-0.736776	-0.0380378	0.129866	0.875965	0.000123299	0.42444	0.976833	0.000376619	0.238652	0.0461836	0.0199382	0.825332	0.93568	0.000325748	0.99987	0.987059	0.000954175	0.216843	0.806094	-8.60549	-45.687	0.0988206	-0.0189734	-0.0330213	0.0896193	0.591	0.271569	0.687711	0.939849	0.893462	9.54227783259788e-05	0.000293814	0.000197547	0.855786	0.999765	0.583885	0.904839	0.989893	0.981712	0.000309633	0.000859667	0.000572924	0.244254	0.219204	0.228188	-0.249344	-0.0334646	0.524258	0.8955	0.000279422	0.999172	0.984064	0.000824333	0.22035	-0.435302	-0.0068957	0.317339	0.977468	0.000216229	0.724043	0.99675	0.000637503	0.226157	0.26867	0.0827586	0.245645	0.740885	0.000186	0.808957	0.933369	0.000564291	0.229537	-8.60549	-0.0189734	0.591	0.939849	0.000293814	0.999765	0.989893	0.000859667	0.219204	-45.687	-0.0330213	0.271569	0.893462	0.000197547	0.583885	0.981712	0.000572924	0.228188	-0.636387	-0.0509255	0.134133	0.835445	0.00012602	0.418837	0.966728	0.00038225	0.238172	-0.0126372	-0.0661911	1.78088524808806e-08	0.741376	1.54352498700674e-10	1.50799155698831e-07	0.923282	7.67556904389634e-10	0.470898
ENSG00000234028	EIF2AK3-DT	EIF2AK3 divergent transcript [Source:HGNC Symbol;Acc:HGNC:54066]	lncRNA	NA	-0.00269068	-0.106091	0.322354	0.46834	0.0840784	0.874164	0.821286	0.116297	0.0651935	-0.0104978	-0.102147	0.244984	0.48436	0.0738814	0.9999	0.842497	0.107846	0.0695069	-0.88895	-0.0544653	0.563344	0.782118	0.0521512	0.817153	0.911843	0.0773054	0.0926462	-0.00466065	-0.147511	0.000994836	0.283018	0.00188193	0.00259348	0.667734	0.00280102	0.172926	0.0171041	-0.0995053	0.042479	0.486829	0.0270862	0.780152	0.844548	0.0445568	0.100916	0.52231	-0.163589	0.187807	0.271525	0.0645764	0.999981	0.690024	0.0966115	0.0739239	-0.00139643	-0.135922	0.63024	0.364089	0.108467	0.886435	0.87641	0.14378	0.0564714	0.384688	-0.119514	0.0147709	0.397379	0.0134744	0.999744	0.79079	0.0247965	0.121096	0.180611	-0.111301	0.323115	0.445516	0.0841676	0.873944	0.816717	0.117184	0.0651578	0.135811	-0.139414	0.36604	0.383447	0.0745118	0.895213	0.823419	0.107659	0.0700471	-0.036013	-0.124745	0.776984	0.396605	0.114115	0.999906	0.796799	0.15652	0.054694	-0.0837892	-0.14245	0.537538	0.343809	0.103176	0.988904	0.790332	0.141967	0.058209	-0.0549724	-0.135516	0.698085	0.370603	0.111465	0.996984	0.831349	0.151876	0.0555185	-0.142934	-0.150096	0.31337	0.312572	0.0830095	0.987465	0.77799	0.117625	0.0656236	-0.550695	-0.194369	0.0139404	0.179072	0.0129502	0.330557	0.631381	0.0229175	0.122209	-0.183381	-0.166402	0.179253	0.263793	0.0704748	0.491869	0.714831	0.0975906	0.0719063	-0.185955	0.188572	-0.127793	-0.0746877	0.0939604	0.172731	0.376205	0.617119	0.0493328	0.0691195	0.673189	0.7997	0.774525	0.887572	0.0737317	0.0991178	0.0835226	0.0725514	-0.106142	-0.145772	0.398524	0.326827	0.102657	0.99979	0.766452	0.141957	0.0590822	-0.5454	-0.161416	0.0600604	0.266583	0.0377977	0.33017	0.704657	0.0570075	0.0919052	-0.0605164	-0.133467	0.628825	0.367468	0.120542	0.99987	0.767589	0.164157	0.0533946	-0.0632372	-13.0449	-64.3618	-0.130664	-0.171824	-0.188227	0.825494	0.17142	0.0084342	0.383985	0.250857	0.188513	0.128151	0.0688431	0.0103306	0.979214	0.999765	0.285398	0.754112	0.734595	0.653966	0.169732	0.100756	0.0187457	0.0511888	0.0726843	0.129954	0.168657	-0.0927183	0.471637	0.543381	0.109617	0.999172	0.894269	0.150333	0.0567758	-0.360147	-0.140065	0.165727	0.336484	0.0676255	0.639416	0.761053	0.0966358	0.0732755	0.188572	-0.0746877	0.172731	0.617119	0.0691195	0.7997	0.887572	0.0991178	0.0725514	-13.0449	-0.171824	0.17142	0.250857	0.0688431	0.999765	0.734595	0.100756	0.0726843	-64.3618	-0.188227	0.0084342	0.188513	0.0103306	0.285398	0.653966	0.0187457	0.129954	-0.573622	-0.181198	0.0228164	0.210669	0.0203933	0.26271	0.659103	0.0335656	0.11052	-0.00485826	-0.1522	0.000678529	0.266248	0.001401	0.00181295	0.64904	0.0021221	0.180187
ENSG00000127311	HELB	DNA helicase B [Source:HGNC Symbol;Acc:HGNC:17196]	protein_coding	92797	-0.0043116	0.353204	0.246841	0.0799188	7.83496165126166e-09	0.841283	0.425698	5.67795932135667e-08	0.413281	-0.0189609	0.363303	0.1244	0.0703088	4.85612533566844e-09	0.9999	0.423338	3.71273755333197e-08	0.420668	0.487271	0.0783602	0.81762	0.772297	4.50523624441746e-08	0.935538	0.907307	3.24233639921653e-07	0.429368	-0.0028254	0.313553	0.15653	0.116567	5.7326712184836e-09	0.220887	0.466046	2.20351054520192e-08	0.418117	-0.00494351	0.323692	0.672627	0.109647	1.35000851096303e-08	0.972904	0.500286	9.3940726017046e-08	0.404747	-0.176474	0.344309	0.746716	0.0963055	1.39767702001663e-08	0.999981	0.462649	9.91816783030898e-08	0.404198	0.00295983	0.362104	0.456255	0.0792781	1.13204594294279e-08	0.809561	0.616621	7.78623070706372e-08	0.407524	0.237445	0.330539	0.279423	0.0995154	8.48923532622979e-09	0.999744	0.482827	6.15854359126698e-08	0.412032	0.128872	0.336512	0.607855	0.0961617	1.29755367627031e-08	0.933914	0.475148	9.15149213168814e-08	0.405373	0.197316	0.279164	0.335727	0.201882	7.85338297734504e-09	0.883819	0.686517	5.74130310002252e-08	0.417046	0.0938283	0.340383	0.590115	0.0932595	1.28136269590156e-08	0.999906	0.481789	9.10520227149179e-08	0.405571	0.0400134	0.340206	0.830122	0.101703	1.43627280741939e-08	0.991896	0.526655	1.00514941241735e-07	0.403766	-0.0214872	0.324018	0.911971	0.120556	1.45914611174587e-08	0.996987	0.594946	1.02115687860695e-07	0.403516	2.169600937548e-06	0.329814	0.999991	0.109436	1.46750391449936e-08	0.999991	0.556027	1.02666060676105e-07	0.403425	-0.448533	0.269802	0.148997	0.184324	5.534304212911e-09	0.499843	0.638659	4.00928737652598e-08	0.41866	0.0109518	0.333276	0.953779	0.109258	2.12686348343212e-08	0.983609	0.524183	1.41423846712332e-07	0.401217	-0.0372502	0.0499793	0.329959	0.343782	0.808989	0.793975	0.104689	0.100811	2.07288794265542e-08	2.06345918505991e-08	0.948976	0.962478	0.484038	0.479075	1.41219733251109e-07	1.41831291061634e-07	0.401631	0.401705	0.0692346	0.345003	0.689514	0.0947308	1.97725661989691e-08	0.99979	0.494721	1.37633995428488e-07	0.402393	-0.087961	0.324688	0.827436	0.113548	2.08347444381148e-08	0.932332	0.516391	1.38494470536555e-07	0.401549	0.101654	0.346804	0.554989	0.0906288	1.81036265224382e-08	0.99987	0.459458	1.27165446801434e-07	0.40381	0.163532	-17.1938	-68.237	0.348222	0.267576	0.262541	0.67849	0.190401	0.0442813	0.0936358	0.194711	0.190539	1.96600919486891e-08	9.55633542804978e-09	3.19939906000902e-09	0.95875	0.999765	0.327943	0.435573	0.675566	0.655183	1.35896303350307e-07	6.97890891246065e-08	2.45096771384937e-08	0.402484	0.413967	0.430901	0.353883	0.396171	0.271326	0.06058	1.21017896177748e-08	0.999172	0.460557	8.72150449558095e-08	0.410236	0.0494292	0.332956	0.890694	0.102742	2.11150687495316e-08	0.966755	0.495859	1.43007851693605e-07	0.401334	0.0499793	0.343782	0.793975	0.100811	2.06345918505991e-08	0.962478	0.479075	1.41831291061634e-07	0.401705	-17.1938	0.267576	0.190401	0.194711	9.55633542804978e-09	0.999765	0.675566	6.97890891246065e-08	0.413967	-68.237	0.262541	0.0442813	0.190539	3.19939906000902e-09	0.327943	0.655183	2.45096771384937e-08	0.430901	-0.188277	0.311933	0.592817	0.129765	1.86397497562026e-08	0.806983	0.551606	1.24500363861172e-07	0.403342	-0.00263391	0.31273	0.192274	0.118387	6.62148455082236e-09	0.261211	0.468136	2.45398303463502e-08	0.415892
ENSG00000244560		zinc finger protein pseudogene	transcribed_unprocessed_pseudogene	NA	-0.00081386	0.0878036	0.711502	0.459574	0.0311968	0.963555	0.816449	0.0495557	0.0966833	-0.000185993	0.0837169	0.979728	0.481414	0.0328156	0.9999	0.841733	0.0537185	0.0951544	1.61528	-0.0723498	0.183957	0.64049	0.0331281	0.554353	0.845491	0.0523001	0.108634	0.000506679	0.0863045	0.667882	0.465591	0.030652	0.73344	0.796112	0.037499	0.097214	-0.0133305	0.0668789	0.0503476	0.563135	0.00750849	0.790591	0.874634	0.0146508	0.137186	-0.174954	0.0977584	0.586388	0.41902	0.0293985	0.999981	0.797887	0.0491811	0.0984683	0.00390029	0.125938	0.0931568	0.290228	0.0111887	0.468308	0.847149	0.0198425	0.126284	0.105975	0.0837119	0.413051	0.477008	0.0255517	0.999744	0.833792	0.0431341	0.102647	0.0516163	0.0860712	0.727184	0.467171	0.0313722	0.960928	0.827461	0.050237	0.0965142	-0.0787376	0.0540151	0.518425	0.677148	0.0293839	0.93534	0.934143	0.0482298	0.0996283	-0.176842	0.0634682	0.0820717	0.585862	0.0103268	0.999906	0.888816	0.0198539	0.1285	-0.238825	0.0213604	0.0272888	0.856127	0.00494595	0.988904	0.974599	0.0103575	0.148288	-0.24068	0.0184717	0.0329537	0.876236	0.00563519	0.996984	0.983278	0.011557	0.144851	-0.0837111	0.0661656	0.465185	0.581619	0.0268982	0.987465	0.908054	0.0447465	0.101123	-0.310458	0.0418504	0.0890323	0.723892	0.010874	0.431294	0.944294	0.0196787	0.127074	-0.231894	0.0275884	0.0341301	0.815022	0.0073733	0.295264	0.966141	0.0139349	0.139236	-0.237473	0.106504	0.0763626	0.109127	0.00731533	0.342257	0.500894	0.369945	0.00246453	0.0294884	0.651655	0.841978	0.845466	0.761861	0.00554885	0.0477311	0.168036	0.0995207	-0.139728	0.052541	0.167607	0.658843	0.0201987	0.99979	0.92306	0.0353541	0.110801	-0.380811	0.0551377	0.105363	0.639625	0.0153314	0.395059	0.910846	0.0263037	0.118798	-0.1548	0.0568649	0.123613	0.629613	0.0168923	0.99987	0.901379	0.0304913	0.116006	-0.366986	-0.9935	-21.3493	0.0420952	0.077681	0.0599938	0.110667	0.898074	0.288506	0.723996	0.524431	0.615547	0.0157987	0.0409157	0.0271094	0.855786	0.999765	0.598997	0.91903	0.890379	0.912835	0.0280491	0.06458	0.0430497	0.117936	0.0894344	0.102061	-0.269021	0.0315889	0.15357	0.795781	0.0192044	0.999172	0.964269	0.0338278	0.112279	-0.364122	0.0649902	0.081955	0.577823	0.0131121	0.607606	0.8874	0.0236684	0.123256	0.106504	0.109127	0.342257	0.369945	0.0294884	0.841978	0.761861	0.0477311	0.0995207	-0.9935	0.077681	0.898074	0.524431	0.0409157	0.999765	0.890379	0.06458	0.0894344	-21.3493	0.0599938	0.288506	0.615547	0.0271094	0.598997	0.912835	0.0430497	0.102061	-0.410472	0.0403312	0.044662	0.731064	0.00883803	0.293471	0.943405	0.0162902	0.134276	-0.000185155	0.0821875	0.87694	0.487722	0.0325327	0.905939	0.80843	0.039625	0.0954166
ENSG00000129646	QRICH2	glutamine rich 2 [Source:HGNC Symbol;Acc:HGNC:25326]	protein_coding	84074	0.00527631	0.151393	0.0420969	0.2747	4.29888339756954e-05	0.568219	0.688686	0.000149195	0.258603	0.00800841	0.165872	0.358365	0.241634	0.00018114	0.9999	0.676095	0.000560347	0.227698	2.11965	-0.0771067	0.16727	0.693192	0.000675693	0.537819	0.871184	0.00180514	0.224236	0.00130999	0.187556	0.351965	0.184093	0.000179364	0.435321	0.562446	0.000313864	0.227916	0.00677404	0.188406	0.409603	0.183047	0.000194442	0.940343	0.608185	0.000581508	0.226127	-0.222545	0.198296	0.562219	0.171417	0.000225622	0.999981	0.581527	0.000685861	0.222812	-0.000985097	0.16927	0.724755	0.242173	0.000247221	0.922287	0.814863	0.000679573	0.220764	-0.113998	0.179669	0.461151	0.203188	0.000206299	0.999744	0.630273	0.000625512	0.22481	-0.351048	0.161771	0.0443309	0.242247	4.46793602388141e-05	0.767894	0.670184	0.000155894	0.257798	-0.225773	0.0516778	0.113893	0.732056	0.000160964	0.765004	0.946286	0.00049652	0.232761	0.0362703	0.184102	0.767307	0.195724	0.000251134	0.999906	0.632654	0.000750948	0.220411	0.0492971	0.19282	0.706947	0.185638	0.000245377	0.988904	0.648594	0.000727565	0.220932	0.0776968	0.200973	0.569378	0.169421	0.000226809	0.996984	0.667205	0.000675879	0.222695	0.0592577	0.192208	0.665443	0.183095	0.000240595	0.987465	0.668328	0.000714218	0.221373	0.122812	0.196448	0.576321	0.174122	0.000227938	0.813938	0.626663	0.00065144	0.222583	-0.118337	0.153147	0.371999	0.290761	0.000221342	0.66809	0.736714	0.00063626	0.22563	-0.0201311	0.113379	0.180151	0.210163	0.852652	0.398636	0.206403	0.15129	0.000307444	0.000229574	0.963206	0.860792	0.628997	0.563549	0.000880237	0.000679254	0.218168	0.224806	-0.114337	0.157014	0.34709	0.27496	0.000213166	0.99979	0.722883	0.000648694	0.226478	-0.268396	0.162112	0.342978	0.256887	0.000211769	0.639153	0.6944	0.000611361	0.226626	0.0532462	0.188988	0.660355	0.188677	0.000287175	0.99987	0.606471	0.000851012	0.219726	0.539141	13.595	26.9782	0.238213	0.230514	0.207535	0.0493241	0.140426	0.262339	0.0950876	0.112108	0.148749	5.80751962506559e-05	0.000121803	0.000181439	0.855786	0.999765	0.576857	0.437199	0.558365	0.599924	0.000197889	0.000390845	0.000530572	0.254937	0.23892	0.230092	-0.0941167	0.16317	0.678424	0.271425	0.000289804	0.999172	0.751666	0.000851528	0.219518	-0.0586684	0.17794	0.816577	0.213306	0.000304904	0.94341	0.654867	0.000865579	0.218358	0.113379	0.210163	0.398636	0.15129	0.000229574	0.860792	0.563549	0.000679254	0.224806	13.595	0.230514	0.140426	0.112108	0.000121803	0.999765	0.558365	0.000390845	0.23892	26.9782	0.207535	0.262339	0.148749	0.000181439	0.576857	0.599924	0.000530572	0.230092	-0.058233	0.174756	0.814207	0.226945	0.000304717	0.923872	0.674894	0.000842405	0.218372	0.00124484	0.188091	0.382279	0.183351	0.000187547	0.465082	0.560752	0.000326071	0.226928
ENSG00000186479	RGS7BP	regulator of G protein signaling 7 binding protein [Source:HGNC Symbol;Acc:HGNC:23271]	protein_coding	401190	0.00131697	-0.163623	0.738948	0.442935	0.0380735	0.967521	0.807389	0.0589403	0.0906202	0.0209946	-0.193559	0.107364	0.357477	0.0149177	0.9999	0.770231	0.0272643	0.118225	-0.536653	-0.296133	0.810335	0.303128	0.0456176	0.932203	0.61905	0.0688367	0.0974441	-0.00402555	-0.179646	0.0549846	0.387687	0.00974928	0.0899803	0.748265	0.0129331	0.130083	0.0151676	-0.137693	0.21826	0.513583	0.0225316	0.907316	0.85374	0.0379589	0.106351	-0.0890092	-0.149167	0.877596	0.492766	0.0393142	0.999981	0.836937	0.0630578	0.0896331	0.00619098	-0.0889384	0.138538	0.677744	0.0173936	0.547387	0.968192	0.0292084	0.113849	-0.162171	-0.156973	0.485714	0.458308	0.0331513	0.999744	0.82565	0.053937	0.0948459	0.258665	-0.143034	0.329004	0.498721	0.0278569	0.873944	0.844845	0.0454509	0.100079	0.0788345	-0.259129	0.715559	0.262335	0.0217588	0.972124	0.74003	0.0372819	0.108612	-0.0287451	-0.159716	0.876081	0.453961	0.0393056	0.999906	0.828634	0.0628153	0.0896398	-0.331203	-0.242499	0.0902229	0.259434	0.0133948	0.988904	0.725545	0.0245436	0.121262	-0.315788	-0.241653	0.121638	0.264707	0.0160934	0.996984	0.759236	0.0287786	0.11607	-0.203698	-0.198387	0.321662	0.357018	0.027552	0.987465	0.807495	0.045688	0.100408	-0.416956	-0.212265	0.20523	0.323525	0.0217837	0.557518	0.770707	0.0358752	0.107338	-0.380564	-0.239375	0.0527799	0.261079	0.00827427	0.329277	0.711649	0.0154246	0.136088	-0.245641	0.151495	-0.156317	-0.11164	0.12708	0.451175	0.455755	0.608716	0.0144536	0.0282709	0.68357	0.875095	0.821617	0.884192	0.0257026	0.0460289	0.120485	0.100797	-0.0536911	-0.16224	0.768478	0.452252	0.0338194	0.99979	0.836003	0.0549811	0.0953392	-0.429205	-0.180699	0.310594	0.397065	0.0237731	0.611967	0.804828	0.0383667	0.105989	-0.204281	-0.183464	0.25821	0.389013	0.0216222	0.99987	0.779975	0.0376988	0.108798	-0.635327	-7.52414	-54.147	-0.219102	-0.178818	-0.205293	0.123297	0.587739	0.131442	0.306712	0.412873	0.334883	0.014192	0.0313141	0.01475	0.855786	0.999765	0.446523	0.694736	0.838899	0.782955	0.0255719	0.0512524	0.0254722	0.121006	0.0976943	0.119905	-0.155095	-0.179855	0.647876	0.416893	0.0323234	0.999172	0.83904	0.0526765	0.0967257	0.0380485	-0.14947	0.919926	0.483389	0.0347914	0.975722	0.847303	0.0545988	0.0944678	0.151495	-0.11164	0.451175	0.608716	0.0282709	0.875095	0.884192	0.0460289	0.100797	-7.52414	-0.178818	0.587739	0.412873	0.0313141	0.999765	0.838899	0.0512524	0.0976943	-54.147	-0.205293	0.131442	0.334883	0.01475	0.446523	0.782955	0.0254722	0.119905	-0.244133	-0.175563	0.509719	0.414913	0.0297131	0.75364	0.819837	0.046256	0.0992904	-0.00488528	-0.188165	0.0207221	0.36098	0.00501675	0.0380768	0.727576	0.00696181	0.147915
ENSG00000174125	TLR1	toll like receptor 1 [Source:HGNC Symbol;Acc:HGNC:11847]	protein_coding	7096	-0.00478369	0.538602	0.223595	0.0122394	0.0957454	0.828515	0.182671	0.130159	0.0607828	0.00227917	0.508626	0.862169	0.0188701	0.154824	0.9999	0.239106	0.202797	0.0437005	-1.93098	0.752063	0.364575	0.00709732	0.164831	0.69667	0.112981	0.206831	0.0476679	0.000412748	0.515027	0.845571	0.0170028	0.154437	0.882471	0.199639	0.169804	0.0437931	-0.00855711	0.502053	0.488213	0.0196702	0.13378	0.95372	0.245506	0.175766	0.049035	-0.187734	0.528071	0.744953	0.0167259	0.1511	0.999981	0.215424	0.199885	0.0445991	-0.00981168	0.405612	0.0175319	0.0551961	0.0212248	0.22352	0.556777	0.034736	0.108096	0.0304209	0.512744	0.895987	0.017316	0.155474	0.999744	0.228747	0.202465	0.0435454	-0.224385	0.500989	0.396935	0.0196892	0.123733	0.888346	0.243923	0.163235	0.0518321	0.226139	0.605349	0.299473	0.0103666	0.107253	0.874431	0.243166	0.14706	0.0575448	-0.126605	0.49839	0.491096	0.0208234	0.134058	0.999906	0.257348	0.179857	0.0489601	0.0497894	0.525582	0.800443	0.017682	0.153153	0.991896	0.271708	0.199269	0.0441013	-0.131096	0.477292	0.522568	0.0311326	0.136952	0.996984	0.374846	0.180859	0.0481883	-0.151895	0.4814	0.459994	0.0275394	0.130938	0.987465	0.336653	0.173877	0.0498078	0.00956249	0.513931	0.976911	0.0194731	0.156287	0.992139	0.265892	0.196205	0.0433523	-0.0396863	0.514284	0.839006	0.0178924	0.122044	0.9365	0.251194	0.15655	0.0529501	-0.0265249	0.0689015	0.522926	0.541463	0.867794	0.727646	0.0139052	0.0133815	0.122594	0.118844	0.968514	0.948465	0.19953	0.207618	0.161005	0.157244	0.0527885	0.0539027	0.0350898	0.530711	0.844799	0.0139482	0.122163	0.99979	0.222238	0.164855	0.0529149	0.0839894	0.529258	0.840458	0.0136441	0.122074	0.938094	0.211692	0.156696	0.0529412	-0.0820802	0.510508	0.644952	0.0170568	0.115292	0.99987	0.219834	0.157939	0.0549855	-0.134461	-9.07482	-39.5763	0.509105	0.490144	0.483928	0.741719	0.505583	0.263376	0.0188033	0.024152	0.0233214	0.119345	0.106703	0.0809638	0.965587	0.999765	0.577489	0.210902	0.313283	0.293308	0.159808	0.146971	0.110919	0.053752	0.0577258	0.0672507	0.0971569	0.541445	0.77101	0.0145306	0.120297	0.999172	0.275379	0.162875	0.0534674	0.132017	0.529405	0.722511	0.0130214	0.118654	0.911884	0.208243	0.156594	0.05396	0.0689015	0.541463	0.727646	0.0133815	0.118844	0.948465	0.207618	0.157244	0.0539027	-9.07482	0.490144	0.505583	0.024152	0.106703	0.999765	0.313283	0.146971	0.0577258	-39.5763	0.483928	0.263376	0.0233214	0.0809638	0.577489	0.293308	0.110919	0.0672507	0.150889	0.538552	0.678622	0.012538	0.116866	0.859263	0.214058	0.150726	0.0545023	0.000753806	0.517541	0.72515	0.0164861	0.150236	0.783643	0.197014	0.165562	0.0448102
ENSG00000144031	ANKRD53	ankyrin repeat domain 53 [Source:HGNC Symbol;Acc:HGNC:25691]	protein_coding	79998	0.00269969	0.198648	0.410965	0.262397	0.184069	0.908256	0.677841	0.228587	0.0371939	-0.00618487	0.224217	0.571461	0.207736	0.205515	0.9999	0.637203	0.258239	0.0329296	1.65576	0.0887942	0.385057	0.715613	0.403922	0.710283	0.882263	0.446523	0.00466093	0.00611467	0.248485	0.000314542	0.130132	0.00182674	0.000929465	0.485393	0.00272433	0.173664	-0.0192956	0.189396	0.058244	0.275285	0.069794	0.821559	0.704587	0.100487	0.0713833	-3.79285e-05	0.213297	0.999937	0.240039	0.226532	0.999981	0.656855	0.282263	0.0290748	-0.0049311	0.159498	0.156577	0.372085	0.119792	0.568188	0.880328	0.156863	0.0529813	0.239105	0.214023	0.21536	0.222743	0.139911	0.999744	0.651496	0.184755	0.0474131	-0.566669	0.183841	0.00888788	0.279599	0.0211357	0.749893	0.708394	0.0358277	0.108219	-0.02925	0.221679	0.872659	0.25585	0.243009	0.987327	0.734899	0.29663	0.0265653	0.0981282	0.224347	0.521951	0.206691	0.199916	0.999906	0.643319	0.252441	0.0340077	0.0492961	0.226097	0.763896	0.214748	0.220442	0.991436	0.679138	0.271166	0.0301624	-0.137144	0.176303	0.421793	0.333049	0.185843	0.996984	0.810094	0.234783	0.0368268	-0.0848007	0.195847	0.62091	0.277334	0.21033	0.987465	0.750515	0.260997	0.0320203	0.0577965	0.221026	0.833705	0.222009	0.22354	0.937879	0.684518	0.267006	0.0296063	0.106002	0.243241	0.52024	0.17876	0.224858	0.771004	0.624041	0.265577	0.0297342	0.0839415	-0.184564	0.220431	0.170506	0.532526	0.267914	0.21221	0.345316	0.226481	0.17489	0.855952	0.818968	0.635632	0.745633	0.27249	0.219295	0.0294431	0.0396175	-0.0415812	0.210108	0.783647	0.242241	0.248751	0.99979	0.68872	0.301674	0.0256	-0.139021	0.209113	0.693219	0.241392	0.242906	0.863815	0.68054	0.283943	0.0265829	0.0150037	0.221046	0.920646	0.216072	0.253602	0.99987	0.638126	0.308384	0.0247973	-0.124432	0.514603	-1.82149	0.205372	0.220565	0.216854	0.718115	0.964413	0.951612	0.255582	0.225807	0.227253	0.244739	0.254195	0.254069	0.962313	0.999765	0.983627	0.645659	0.707476	0.691549	0.295276	0.308007	0.29756	0.0262729	0.0247	0.0247207	0.188109	0.253456	0.504342	0.169241	0.22267	0.999172	0.646701	0.275177	0.0301292	0.286709	0.231541	0.360324	0.190396	0.19758	0.745811	0.627099	0.242185	0.0348871	-0.184564	0.170506	0.267914	0.345316	0.17489	0.818968	0.745633	0.219295	0.0396175	0.514603	0.220565	0.964413	0.225807	0.254195	0.999765	0.707476	0.308007	0.0247	-1.82149	0.216854	0.951612	0.227253	0.254069	0.983627	0.691549	0.29756	0.0247207	0.190355	0.237688	0.53589	0.185354	0.226916	0.771341	0.629608	0.267369	0.0293655	0.00626197	0.253911	0.00026253	0.121478	0.00158712	0.000773354	0.472158	0.00238097	0.177132
ENSG00000102362	SYTL4	synaptotagmin like 4 [Source:HGNC Symbol;Acc:HGNC:15588]	protein_coding	94121	-0.000313006	0.139393	0.940242	0.536015	0.019514	0.994325	0.856488	0.0330976	0.110536	0.011666	0.11709	0.399683	0.601785	0.0148901	0.9999	0.893949	0.0272187	0.118277	-4.55703	0.471002	0.047556	0.108297	0.0042449	0.409152	0.394613	0.00894554	0.17346	-0.0111156	0.0737223	5.98997408738408e-08	0.693292	5.4043034584132e-08	4.62610990579484e-07	0.905501	1.73227449939524e-07	0.382326	0.0104419	0.150627	0.423528	0.501016	0.0152912	0.943744	0.849424	0.0271135	0.117524	-0.63508	0.189858	0.29653	0.40569	0.0128465	0.999981	0.788195	0.0241821	0.122434	-0.00958033	0.0331794	0.0286922	0.881374	0.00292932	0.281505	0.989588	0.00609169	0.161816	0.230422	0.138398	0.34773	0.534644	0.013928	0.999744	0.863864	0.0255139	0.120164	0.278609	0.152175	0.319458	0.495492	0.0133486	0.873944	0.843496	0.0241065	0.121359	-0.077465	0.0523679	0.737006	0.831136	0.0175501	0.9723	0.971036	0.0310078	0.1149	-0.141753	0.121727	0.46586	0.587466	0.0159465	0.999906	0.889265	0.0289893	0.116331	-0.309289	0.0573656	0.134909	0.800627	0.00819174	0.988904	0.962827	0.0160457	0.134832	-0.492433	0.00487469	0.0211049	0.982627	0.00235428	0.996984	0.997916	0.00539462	0.167337	-0.489841	0.0369145	0.0222418	0.867349	0.00244449	0.987465	0.978932	0.00559763	0.166392	-0.960699	0.00915684	0.00483329	0.966445	0.000788125	0.320821	0.993419	0.00197278	0.194025	-0.498646	0.0333505	0.0139824	0.878124	0.000920482	0.260679	0.977855	0.00225445	0.192415	-0.339535	0.211015	0.14181	0.203986	0.0413884	0.312189	0.51024	0.367874	0.00201811	0.00722445	0.651655	0.833814	0.849353	0.760531	0.00465044	0.014222	0.173088	0.139791	-0.368252	0.0730389	0.0494629	0.738611	0.00228476	0.99979	0.946124	0.00534061	0.169957	-1.22171	0.0648822	0.00455602	0.759448	0.000392478	0.273061	0.94812	0.00105913	0.212549	-0.170366	0.121988	0.365238	0.582352	0.0078275	0.99987	0.881412	0.015664	0.137607	-0.0596651	-5.09873	-76.6939	0.142535	0.130183	0.0722646	0.890125	0.724031	0.0386936	0.527844	0.566466	0.74034	0.0107375	0.0103014	0.00192491	0.988328	0.999765	0.318004	0.838165	0.902995	0.951829	0.0200789	0.0196761	0.00431756	0.128877	0.130033	0.174275	-0.997631	-0.0355478	0.00375412	0.870695	0.000337621	0.999172	0.977895	0.000977394	0.216021	-1.11725	0.0987757	0.00356004	0.638218	0.000323917	0.607038	0.912282	0.000913448	0.216972	0.211015	0.203986	0.312189	0.367874	0.00722445	0.833814	0.760531	0.014222	0.139791	-5.09873	0.130183	0.724031	0.566466	0.0103014	0.999765	0.902995	0.0196761	0.130033	-76.6939	0.0722646	0.0386936	0.74034	0.00192491	0.318004	0.951829	0.00431756	0.174275	-1.18221	0.03083	0.00156242	0.88352	0.000168959	0.238905	0.977433	0.00049708	0.231682	-0.011558	0.0627258	2.13938212682565e-08	0.73414	2.13369267117313e-08	1.77197390647829e-07	0.920706	7.18692078944928e-08	0.397455
ENSG00000130052	STARD8	StAR related lipid transfer domain containing 8 [Source:HGNC Symbol;Acc:HGNC:19161]	protein_coding	9754	-0.00653601	0.431026	0.105179	0.048259	0.130188	0.723904	0.341887	0.169526	0.0500143	0.007141	0.382956	0.597108	0.0831346	0.269778	0.9999	0.450728	0.324845	0.021925	-2.44605	0.544606	0.280305	0.0628341	0.183152	0.638216	0.303201	0.226636	0.0431055	-0.00968451	0.339832	2.01918232960722e-06	0.0762509	4.31579530416503e-05	1.04297685078967e-05	0.387121	8.36464248704774e-05	0.258521	0.00528575	0.402115	0.677904	0.0683707	0.278245	0.974044	0.413412	0.328576	0.0206255	-0.805633	0.46174	0.172945	0.0391092	0.166874	0.999981	0.31648	0.217569	0.0409086	-0.00678359	0.321564	0.114301	0.145848	0.135922	0.509238	0.718059	0.175118	0.0484617	0.230807	0.396273	0.334141	0.0703655	0.222282	0.999744	0.416756	0.273949	0.0298315	0.631446	0.428388	0.0188148	0.0450891	0.0477934	0.749893	0.34895	0.0719998	0.0835514	-0.0870982	0.368144	0.699339	0.127858	0.343825	0.969989	0.595259	0.397401	0.0115446	-0.00564723	0.394932	0.976245	0.0742649	0.292261	0.999906	0.438944	0.348768	0.0185355	-0.0149502	0.391686	0.941264	0.0836157	0.291883	0.997145	0.491461	0.343958	0.0185909	-0.0698224	0.376736	0.741142	0.0972028	0.28336	0.996984	0.555605	0.336353	0.0198542	-0.113787	0.372158	0.591285	0.0964353	0.269077	0.987465	0.533476	0.321434	0.0220339	-0.328012	0.351682	0.333693	0.115043	0.222165	0.659567	0.5394	0.265608	0.0298523	-0.225493	0.344908	0.270651	0.124371	0.211557	0.585107	0.550315	0.251955	0.0321825	-0.0891293	0.0932522	0.395302	0.421505	0.594571	0.653982	0.0739724	0.0646973	0.278847	0.285521	0.880544	0.928621	0.416753	0.403142	0.325663	0.333289	0.0207925	0.0197778	0.0339871	0.40417	0.856944	0.0724816	0.299545	0.99979	0.443336	0.353266	0.017699	-0.300795	0.376478	0.492478	0.0910625	0.264067	0.746492	0.474133	0.30547	0.0231035	-0.0610583	0.387517	0.744589	0.0827199	0.293351	0.99987	0.440344	0.348949	0.0186084	0.0758403	-20.4692	-73.1217	0.405275	0.321973	0.324088	0.859749	0.151306	0.0475684	0.0733953	0.150944	0.138229	0.299653	0.162457	0.0874294	0.983868	0.999765	0.334213	0.388745	0.621889	0.585859	0.350987	0.210269	0.118691	0.0176833	0.0424216	0.0646362	-0.543299	0.296711	0.119033	0.190285	0.144177	0.999172	0.672824	0.189762	0.0468793	-0.431299	0.377812	0.268375	0.0865293	0.210809	0.694589	0.464547	0.256227	0.0323236	0.0932522	0.421505	0.653982	0.0646973	0.285521	0.928621	0.403142	0.333289	0.0197778	-20.4692	0.321973	0.151306	0.150944	0.162457	0.999765	0.621889	0.210269	0.0424216	-73.1217	0.324088	0.0475684	0.138229	0.0874294	0.334213	0.585859	0.118691	0.0646362	-0.396312	0.357582	0.299443	0.108814	0.220542	0.590548	0.515016	0.260716	0.0305161	-0.0101668	0.329623	7.11440800804756e-07	0.0816982	1.77183288283958e-05	3.96630152774484e-06	0.396411	3.63988496844e-05	0.276775
ENSG00000169184	MN1	MN1 proto-oncogene, transcriptional regulator [Source:HGNC Symbol;Acc:HGNC:7180]	protein_coding	4330	0.00462223	0.15479	0.240485	0.464531	0.688378	0.837115	0.818654	0.716262	-0.0261099	0.00425184	0.172356	0.746346	0.419668	0.840795	0.9999	0.806317	0.860439	-0.0424665	0.210704	0.199243	0.912819	0.42021	0.520111	0.972221	0.71289	0.556945	-0.0102152	0.000699754	0.183893	0.741568	0.387316	0.840347	0.797531	0.748018	0.845181	-0.0424131	0.0185083	0.202788	0.13226	0.33469	0.576674	0.882939	0.752022	0.615897	-0.0148532	0.00718154	0.179276	0.99009	0.410282	0.851993	0.999981	0.790839	0.87117	-0.0438203	0.00688999	0.255031	0.098825	0.233876	0.520862	0.478509	0.809923	0.562379	-0.00908799	0.0202748	0.179928	0.930676	0.397107	0.851208	0.999744	0.79079	0.86662	-0.0437241	-0.151543	0.171989	0.568309	0.418238	0.816234	0.924563	0.803801	0.833255	-0.0396099	-0.470358	0.155579	0.0286732	0.490847	0.252271	0.66522	0.868017	0.305978	0.0250165	0.00290177	0.180193	0.987446	0.398678	0.851983	0.999906	0.797612	0.869451	-0.043819	-0.017706	0.175267	0.928495	0.422571	0.851157	0.996879	0.83549	0.867629	-0.0437178	-0.0482574	0.16685	0.814404	0.447105	0.846139	0.996984	0.869754	0.86391	-0.043108	0.0815882	0.196652	0.692267	0.36385	0.835116	0.988465	0.812867	0.852949	-0.0417931	0.0436176	0.185702	0.895129	0.392254	0.850167	0.961589	0.818153	0.861681	-0.043597	0.0719265	0.197911	0.718795	0.365514	0.850055	0.87879	0.796807	0.860477	-0.0441113	0.269018	-0.441683	0.18687	0.0659681	0.095964	0.0267295	0.374038	0.756985	0.528412	0.305786	0.673189	0.754718	0.774236	0.937538	0.566154	0.353789	-0.00998774	0.0167957	0.115093	0.204956	0.529734	0.344352	0.820958	0.99979	0.777555	0.840221	-0.0406335	0.32476	0.20358	0.445903	0.344114	0.799594	0.714861	0.768569	0.813156	-0.0381998	-0.0353708	0.175652	0.846164	0.415435	0.859722	0.99987	0.79708	0.875888	-0.0453203	0.0737545	-6.91059	47.3075	0.189127	0.155856	0.228522	0.859752	0.620384	0.190567	0.386607	0.477561	0.287535	0.860388	0.837578	0.659943	0.983868	0.999765	0.509434	0.755493	0.87145	0.747197	0.873657	0.856978	0.686333	-0.0454048	-0.0425932	-0.0235198	0.143221	0.207723	0.674803	0.35131	0.845094	0.999172	0.80335	0.861533	-0.0435023	0.189516	0.189747	0.618095	0.375773	0.837226	0.874777	0.789726	0.851123	-0.0425509	-0.441683	0.0659681	0.0267295	0.756985	0.305786	0.754718	0.937538	0.353789	0.0167957	-6.91059	0.155856	0.620384	0.477561	0.837578	0.999765	0.87145	0.856978	-0.0425932	47.3075	0.228522	0.190567	0.287535	0.659943	0.509434	0.747197	0.686333	-0.0235198	0.237227	0.204937	0.523918	0.344148	0.819685	0.763457	0.775525	0.83192	-0.040486	0.000890077	0.185639	0.678456	0.382895	0.83344	0.743298	0.743887	0.838924	-0.0415961
ENSG00000170369	CST2	cystatin SA [Source:HGNC Symbol;Acc:HGNC:2474]	protein_coding	1470	0.00717519	-0.303945	0.35961	0.470962	0.532665	0.89364	0.822395	0.572302	-0.0103231	0.00555672	-0.274835	0.831438	0.516792	0.630967	0.9999	0.856313	0.672639	-0.0203367	8.08794	-0.786109	0.0644757	0.158649	0.236952	0.431628	0.465058	0.28207	0.0315064	0.00635873	-0.228424	0.128623	0.582996	0.370672	0.186868	0.858445	0.387062	0.00795546	0.00629055	-0.257229	0.798027	0.542538	0.628422	0.986219	0.864488	0.664314	-0.020081	0.873781	-0.336789	0.445774	0.434212	0.564057	0.999981	0.806626	0.612098	-0.0135648	0.00718023	-0.186688	0.389248	0.663451	0.544513	0.770143	0.964177	0.585243	-0.0115534	0.431066	-0.263705	0.350297	0.529328	0.528683	0.999744	0.861685	0.574041	-0.00990751	-0.643339	-0.298457	0.220847	0.475878	0.455954	0.843903	0.83277	0.49869	-0.00207882	-0.0323476	-0.124458	0.940511	0.787475	0.682888	0.994299	0.95915	0.717222	-0.0258577	0.324558	-0.22846	0.374276	0.58764	0.538679	0.999906	0.889265	0.587311	-0.0109488	-0.0527015	-0.278708	0.892989	0.52038	0.634401	0.996025	0.879173	0.671313	-0.0206817	0.254328	-0.196422	0.532813	0.651124	0.587857	0.996984	0.935764	0.629747	-0.0159895	0.729196	-0.114995	0.072092	0.784684	0.287095	0.987465	0.964403	0.339605	0.0192973	0.274902	-0.228239	0.675504	0.595539	0.614605	0.867413	0.907778	0.645375	-0.0186913	0.093812	-0.25066	0.812682	0.56256	0.63615	0.924652	0.891306	0.663293	-0.0211009	-0.0360645	0.194639	-0.273155	-0.221602	0.911089	0.627265	0.518745	0.610629	0.641671	0.613508	0.978835	0.921529	0.852778	0.884855	0.671289	0.645526	-0.0216622	-0.0187964	0.13583	-0.244414	0.7084	0.569198	0.625582	0.99979	0.888994	0.66421	-0.0200262	-0.336713	-0.295561	0.690376	0.488762	0.623213	0.862597	0.850699	0.650507	-0.019785	0.136277	-0.250863	0.705884	0.556551	0.625262	0.99987	0.870911	0.666933	-0.0199935	-0.488626	-10.4204	-60.2943	-0.324641	-0.31068	-0.33266	0.554266	0.706307	0.401307	0.452054	0.475191	0.436732	0.599219	0.625316	0.555299	0.934216	0.999765	0.686249	0.795251	0.870243	0.845474	0.638557	0.666069	0.588896	-0.0173373	-0.019999	-0.0128088	0.504989	-0.179029	0.454741	0.683788	0.57321	0.999172	0.93929	0.616405	-0.0146654	-0.169323	-0.279999	0.822237	0.509546	0.636867	0.945148	0.859419	0.667876	-0.0211739	0.194639	-0.221602	0.627265	0.610629	0.613508	0.921529	0.884855	0.645526	-0.0187964	-10.4204	-0.31068	0.706307	0.475191	0.625316	0.999765	0.870243	0.666069	-0.019999	-60.2943	-0.33266	0.401307	0.436732	0.555299	0.686249	0.845474	0.588896	-0.0128088	-0.104294	-0.282818	0.887681	0.510381	0.640725	0.955858	0.86622	0.66599	-0.0215661	0.00593139	-0.226547	0.161793	0.587092	0.406357	0.225699	0.860935	0.422269	0.0036126
ENSG00000269044		novel transcript, sense intronic C19orf42	lncRNA	NA	-0.00612981	0.0841309	0.165643	0.722517	0.0116155	0.783492	0.928116	0.0211455	0.125245	0.00116757	0.0488148	0.937072	0.838764	0.0242603	0.9999	0.964449	0.0414758	0.104179	-3.78062	0.394857	0.122068	0.206302	0.0193792	0.497307	0.524476	0.0329954	0.126616	-0.0136127	-0.0274668	1.08814254569274e-10	0.881609	2.20360335378387e-10	2.001758957178e-09	0.970011	1.10424304862301e-09	0.465946	-0.00858056	0.0402502	0.537336	0.866003	0.0210522	0.957392	0.969786	0.0357999	0.108334	-0.00312255	0.0511335	0.996169	0.834276	0.0243173	0.999981	0.961227	0.041831	0.10411	-0.00231282	0.0256456	0.624952	0.916167	0.022215	0.884989	0.994751	0.0361464	0.106765	0.0248338	0.0509528	0.92452	0.830814	0.0242352	0.999744	0.960686	0.0411993	0.104209	0.569442	0.0804736	0.0540737	0.730482	0.00571814	0.784324	0.934768	0.0115495	0.144464	0.193233	0.0591441	0.43236	0.821132	0.0223565	0.914376	0.969092	0.0381802	0.107812	-0.0792795	0.0419466	0.702173	0.860913	0.0230097	0.999906	0.969398	0.0396701	0.105735	0.0692503	0.0688628	0.75493	0.778862	0.0234384	0.991171	0.957595	0.0397506	0.105193	0.239835	0.115566	0.29805	0.637139	0.0160876	0.996984	0.933081	0.0287732	0.11608	0.0829759	0.0679485	0.720457	0.779812	0.0231685	0.988627	0.963405	0.0393151	0.105533	-0.133297	0.0330424	0.720126	0.892026	0.0231657	0.889628	0.983436	0.0379069	0.105537	-0.284564	-0.0213466	0.200793	0.929645	0.0115627	0.513609	0.986811	0.0205479	0.126804	-0.305813	0.612524	0.0382045	0.204464	0.0906589	0.00561016	0.870581	0.384057	0.0071253	0.00099107	0.673189	0.710888	0.970131	0.771837	0.0139657	0.00249714	0.140166	0.19063	-0.0336688	0.037665	0.869638	0.876519	0.0215155	0.99979	0.977432	0.0373199	0.108944	-0.421419	0.0156161	0.376349	0.948072	0.0161104	0.664712	0.989148	0.0274434	0.117373	-0.178952	0.0163193	0.379205	0.945723	0.0161684	0.99987	0.988166	0.0293517	0.11727	-0.0373619	7.06783	-40.3578	0.0406077	0.0705659	0.00426804	0.936243	0.650753	0.319362	0.867762	0.77356	0.985849	0.0216841	0.0201054	0.0148612	0.993554	0.999765	0.624209	0.96399	0.959152	0.997441	0.0369326	0.034914	0.0256387	0.108714	0.110937	0.11969	-0.355244	-0.0210822	0.35124	0.932143	0.0155824	0.999172	0.991334	0.0282115	0.118332	-0.385622	0.0272969	0.363697	0.908781	0.0158486	0.747734	0.982136	0.0278102	0.117845	0.612524	0.204464	0.00561016	0.384057	0.00099107	0.710888	0.771837	0.00249714	0.19063	7.06783	0.0705659	0.650753	0.77356	0.0201054	0.999765	0.959152	0.034914	0.110937	-40.3578	0.00426804	0.319362	0.985849	0.0148612	0.624209	0.997441	0.0256387	0.11969	-0.434852	0.0011677	0.295364	0.996128	0.0142776	0.586537	0.999021	0.0246707	0.120835	-0.0136767	-0.037834	1.62448899986209e-10	0.838327	3.19427455038068e-10	2.49439986207607e-09	0.955896	1.49449238352194e-09	0.460727
ENSG00000104892	KLC3	kinesin light chain 3 [Source:HGNC Symbol;Acc:HGNC:20717]	protein_coding	147700	0.00274764	0.225486	0.369338	0.172957	0.00343878	0.898554	0.581723	0.00736	0.157719	0.000800946	0.238977	0.937421	0.15129	0.00475677	0.9999	0.570035	0.0101234	0.14931	-2.36841	0.455875	0.158923	0.0359434	0.00113554	0.529777	0.235164	0.00283695	0.210434	0.00450127	0.266297	0.00510802	0.0925732	0.000177106	0.0111064	0.422662	0.000310175	0.228197	-0.0113668	0.226314	0.234691	0.168763	0.00268341	0.914018	0.591333	0.00596357	0.164039	-0.221702	0.258601	0.620885	0.127176	0.00431957	0.999981	0.519461	0.00937544	0.151826	-0.00422048	0.194349	0.193952	0.24524	0.00239644	0.611849	0.817594	0.00509452	0.166892	-0.123754	0.240014	0.4931	0.146011	0.00394273	0.999744	0.55568	0.00850958	0.154195	0.09925	0.24555	0.630179	0.13845	0.00434203	0.940081	0.547953	0.00911056	0.151692	-0.0845549	0.302229	0.615661	0.0945901	0.00267366	0.958184	0.547896	0.00602103	0.16596	0.0824389	0.249678	0.564109	0.132804	0.00416826	0.999906	0.551521	0.00901974	0.152753	0.233122	0.300938	0.12504	0.0740021	0.00182021	0.988904	0.470565	0.00431091	0.173752	0.12858	0.275072	0.419281	0.107115	0.00366072	0.996984	0.574094	0.00794959	0.156111	0.00392609	0.241199	0.980426	0.153091	0.00476746	0.99855	0.624797	0.0100153	0.149252	0.499089	0.307168	0.0491419	0.0639566	0.000965833	0.378263	0.432039	0.00236525	0.189181	0.328448	0.318927	0.03137	0.0550134	0.000791193	0.289542	0.406191	0.00196909	0.196052	0.208668	-0.164389	0.247174	0.199905	0.0955777	0.292949	0.130906	0.23923	0.00172091	0.00342494	0.673189	0.828902	0.526813	0.662948	0.0040428	0.00744301	0.177076	0.159588	0.126121	0.268794	0.373511	0.110425	0.0038921	0.99979	0.519561	0.0084857	0.156262	0.606487	0.284524	0.0637611	0.0843242	0.00130777	0.334834	0.46176	0.00306792	0.183868	0.120489	0.261851	0.392617	0.1176	0.00398995	0.99987	0.506581	0.00872015	0.155613	0.19881	6.89955	36.3869	0.264064	0.268154	0.279174	0.53829	0.523088	0.193838	0.119842	0.116627	0.095316	0.00460178	0.00454798	0.00269888	0.931237	0.999765	0.512244	0.479335	0.565234	0.506352	0.0096158	0.00964712	0.00581233	0.151865	0.152175	0.16572	0.068609	0.255494	0.795383	0.140862	0.00521802	0.999172	0.607038	0.0109364	0.148536	0.260058	0.254479	0.37644	0.125821	0.00390739	0.755712	0.537787	0.00825017	0.156159	-0.164389	0.199905	0.292949	0.23923	0.00342494	0.828902	0.662948	0.00744301	0.159588	6.89955	0.268154	0.523088	0.116627	0.00454798	0.999765	0.565234	0.00964712	0.152175	36.3869	0.279174	0.193838	0.095316	0.00269888	0.512244	0.506352	0.00581233	0.16572	0.532511	0.295997	0.0622765	0.0742693	0.00128665	0.32116	0.44737	0.00301565	0.184268	0.00482352	0.271678	0.00293881	0.084518	0.000114458	0.00668762	0.40148	0.000206147	0.237764
ENSG00000231584	FAHD2CP	fumarylacetoacetate hydrolase domain containing 2C, pseudogene [Source:HGNC Symbol;Acc:HGNC:44135]	transcribed_unprocessed_pseudogene	NA	-0.00638568	0.0492712	0.00515747	0.681638	5.66633559690541e-12	0.269225	0.913035	6.57522467536051e-11	0.514517	-0.00737902	0.0276623	0.341291	0.825467	1.53717272266562e-10	0.9999	0.961102	1.46573857322553e-09	0.470955	-1.75823	0.183039	0.188623	0.284488	6.90776710202426e-09	0.558276	0.602908	5.69200009206799e-08	0.461264	-0.000368951	0.0125059	0.768755	0.920639	2.26782252102734e-10	0.819863	0.98293	1.13314878416174e-09	0.465544	-0.00912869	0.00332358	0.210309	0.978701	1.12134359826765e-10	0.905144	0.99695	1.07267470830145e-09	0.475299	-0.388277	0.0465207	0.254217	0.715224	1.27449403244335e-10	0.999981	0.924634	1.23450292546631e-09	0.473541	-0.00097853	0.00395409	0.694134	0.975388	2.19560171030335e-10	0.91043	0.999208	2.00710409422546e-09	0.465997	0.151814	0.0150926	0.26887	0.903465	1.32229488390558e-10	0.999744	0.980034	1.27309890580932e-09	0.473034	0.158809	0.0228833	0.310945	0.854586	1.45124833952696e-10	0.873944	0.964748	1.37623851195068e-09	0.47175	-0.101899	0.0118968	0.430935	0.931053	2.30248470873793e-10	0.914376	0.990456	2.15112244499333e-09	0.469399	0.172629	0.0340749	0.110624	0.78353	7.04826996107832e-11	0.999906	0.952433	7.06729179808171e-10	0.481622	0.292397	0.0905712	0.0105591	0.465365	1.04840323564661e-11	0.988904	0.854723	1.18292178529628e-10	0.506704	0.231075	0.0769551	0.0545665	0.543926	4.07517847274651e-11	0.996984	0.90567	4.22041629188472e-10	0.488974	0.0530139	0.0255364	0.663628	0.841543	2.15995023662276e-10	0.987465	0.974895	1.99825842839248e-09	0.466226	0.147815	0.0344063	0.44924	0.787532	1.80054561556164e-10	0.739528	0.958335	1.64091774320523e-09	0.468762	0.248301	0.0718822	0.0331288	0.567247	3.7646227448484e-11	0.294875	0.893027	3.86798720144769e-10	0.4942	0.0456341	0.146881	0.0152922	0.0526716	0.635798	0.21783	0.903442	0.682709	2.9315148253394e-10	1.58581911981265e-10	0.892829	0.804469	0.97896	0.914286	2.6862107327462e-09	1.5167866656607e-09	0.46599	0.474614	0.128784	0.0408723	0.233051	0.747724	1.6601896356336e-10	0.99979	0.949648	1.58667457781317e-09	0.473976	0.555436	0.0525415	0.0254493	0.670596	3.0314695971696e-11	0.283724	0.92225	3.16471432206275e-10	0.497079	0.122831	0.0337507	0.252824	0.789362	1.75300052132887e-10	0.99987	0.950217	1.6924792968338e-09	0.473218	-0.111168	-2.11321	-19.8722	0.00245228	0.00657467	-0.005523	0.652385	0.79803	0.353936	0.984807	0.959588	0.965404	2.96138107233765e-10	3.1607885743783e-10	2.16889680149007e-10	0.956554	0.999765	0.650171	0.99684	0.993709	0.994024	2.72509927426171e-09	2.90217860011098e-09	1.99232083230916e-09	0.465847	0.464923	0.470239	0.206249	0.0524729	0.305738	0.688348	1.98209652738848e-10	0.999172	0.940119	1.88050617185794e-09	0.471501	0.214649	0.0239702	0.33879	0.849005	2.11228802661407e-10	0.734868	0.968624	1.9681264971667e-09	0.47061	0.146881	0.0526716	0.21783	0.682709	1.58581911981265e-10	0.804469	0.914286	1.5167866656607e-09	0.474614	-2.11321	0.00657467	0.79803	0.959588	3.1607885743783e-10	0.999765	0.993709	2.90217860011098e-09	0.464923	-19.8722	-0.005523	0.353936	0.965404	2.16889680149007e-10	0.650171	0.994024	1.99232083230916e-09	0.470239	0.328867	0.0471859	0.133031	0.708847	1.11649863912661e-10	0.417672	0.937231	1.0607246888433e-09	0.479469	-0.000445602	0.0117389	0.725659	0.925511	2.22867772609653e-10	0.784111	0.983261	1.07312818257728e-09	0.465788
ENSG00000173838	MARCHF10	membrane associated ring-CH-type finger 10 [Source:HGNC Symbol;Acc:HGNC:26655]	protein_coding	162333	0.00711278	-0.333896	0.0163125	0.0356085	0.00286903	0.418956	0.302374	0.00628083	0.162344	0.0133242	-0.318843	0.181314	0.0500608	0.0140744	0.9999	0.367427	0.0259098	0.119869	1.87962	-0.49158	0.227867	0.0154328	0.00143517	0.594127	0.159793	0.00348793	0.204077	0.00423167	-0.270955	0.00750245	0.0830108	0.00162338	0.0155987	0.400633	0.00244364	0.176577	0.00908388	-0.284059	0.334456	0.0807124	0.0195595	0.930287	0.443104	0.0336049	0.110469	0.359765	-0.324859	0.413366	0.0515894	0.0216156	0.999981	0.356009	0.03772	0.107564	0.00329516	-0.259361	0.302889	0.11716	0.0186123	0.713208	0.68051	0.031012	0.111903	0.0654967	-0.295109	0.71226	0.0704479	0.0264387	0.999744	0.416877	0.0444225	0.101635	0.107885	-0.289702	0.594188	0.075991	0.025008	0.930574	0.433644	0.0414892	0.103283	-0.015148	-0.29058	0.927828	0.105578	0.0376491	0.992721	0.562815	0.0597413	0.0920274	-0.089196	-0.305357	0.525242	0.0622054	0.0239031	0.999906	0.408537	0.0410202	0.104616	0.0869492	-0.272726	0.562793	0.103067	0.0245313	0.988904	0.528865	0.0413073	0.103851	0.0677491	-0.277036	0.665362	0.0996873	0.0259361	0.996984	0.559883	0.0433331	0.102204	0.0512101	-0.284773	0.744546	0.0866739	0.0267369	0.989922	0.516611	0.044553	0.101302	0.368224	-0.246042	0.141674	0.133653	0.0121744	0.49218	0.570534	0.0217184	0.123936	0.0930308	-0.274755	0.540926	0.100837	0.0260997	0.784251	0.506891	0.0415415	0.103201	0.0562123	-0.0360579	-0.295139	-0.305726	0.65079	0.815231	0.0721201	0.0708257	0.0278089	0.029418	0.898616	0.96747	0.412429	0.414402	0.0451849	0.0476245	0.101294	0.0995931	0.0305452	-0.290021	0.827004	0.0819037	0.0294933	0.99979	0.465725	0.0489033	0.0995156	0.294991	-0.276025	0.363352	0.0938961	0.0219973	0.654651	0.477811	0.0359046	0.10829	-0.13364	-0.317436	0.334885	0.05448	0.0211477	0.99987	0.369463	0.0369502	0.109452	-0.201553	13.3413	55.9458	-0.317863	-0.247306	-0.240402	0.525979	0.207782	0.0407201	0.0579317	0.138082	0.137361	0.025823	0.0164455	0.00591116	0.928881	0.999765	0.320731	0.350645	0.601663	0.584206	0.0429063	0.0293906	0.0115006	0.103521	0.11678	0.145205	0.0928576	-0.279146	0.721244	0.102407	0.0286291	0.999172	0.54886	0.0474778	0.100416	0.21447	-0.28669	0.458798	0.0807544	0.0244339	0.796357	0.452388	0.0403918	0.105173	-0.0360579	-0.305726	0.815231	0.0708257	0.029418	0.96747	0.414402	0.0476245	0.0995931	13.3413	-0.247306	0.207782	0.138082	0.0164455	0.999765	0.601663	0.0293906	0.11678	55.9458	-0.240402	0.0407201	0.137361	0.00591116	0.320731	0.584206	0.0115006	0.145205	0.341296	-0.262225	0.227513	0.111788	0.017292	0.522221	0.52024	0.0291011	0.115329	0.00425278	-0.267724	0.00794847	0.0870322	0.00169471	0.0162884	0.407653	0.00253051	0.175517
ENSG00000175564	UCP3	uncoupling protein 3 [Source:HGNC Symbol;Acc:HGNC:12519]	protein_coding	7352	0.00580588	-0.50358	0.138513	0.0182993	0.0283169	0.760197	0.220561	0.0455902	0.0995903	0.00781138	-0.48588	0.551154	0.0243064	0.0555467	0.9999	0.267577	0.0843474	0.0787831	5.22118	-0.972752	0.0162317	0.000626905	0.00194287	0.361205	0.0363098	0.00454348	0.195727	0.00945798	-0.417651	1.69039930212311e-06	0.0252696	4.44791487057492e-06	8.92198068999832e-06	0.23774	1.02133668245427e-05	0.303925	0.017033	-0.450988	0.165486	0.0338499	0.031331	0.894849	0.312181	0.0505758	0.0965538	0.076112	-0.478335	0.895033	0.0296759	0.0626479	0.999981	0.277624	0.0941189	0.0749088	0.00747672	-0.390517	0.0721914	0.0684827	0.0191198	0.416614	0.594431	0.0317383	0.111126	-0.0849934	-0.472343	0.714637	0.0277272	0.0601147	0.999744	0.279691	0.0898248	0.0762441	-0.117848	-0.478208	0.65669	0.026153	0.0587634	0.945379	0.277057	0.0860221	0.0769769	-0.146862	-0.495253	0.501713	0.0356341	0.0762835	0.93142	0.380206	0.109822	0.0692588	0.00765277	-0.471221	0.966827	0.0289502	0.0629969	0.999906	0.297714	0.0942552	0.0747286	0.234175	-0.411263	0.232194	0.0593649	0.0376419	0.988904	0.430965	0.0596706	0.0909703	0.263597	-0.400985	0.196513	0.0667152	0.0344433	0.996984	0.486338	0.0552697	0.0936846	0.370932	-0.395767	0.0685936	0.063925	0.0185161	0.987465	0.459517	0.0324746	0.112052	0.620464	-0.389068	0.0573971	0.068424	0.0165358	0.390784	0.445441	0.0283047	0.115296	0.316607	-0.403551	0.108062	0.0615637	0.0255106	0.403817	0.426868	0.0407409	0.103885	0.181253	-0.0956865	-0.473133	-0.501898	0.261372	0.634174	0.0268237	0.023592	0.0416559	0.0605041	0.73142	0.923275	0.268827	0.258832	0.0638682	0.0882659	0.0888729	0.0769335	0.223215	-0.430934	0.218499	0.0460495	0.0379692	0.99979	0.367936	0.060801	0.0917646	0.76785	-0.424111	0.0673917	0.0457069	0.0190954	0.339202	0.357914	0.0317661	0.112445	0.0211434	-0.473584	0.907118	0.0292299	0.0652446	0.99987	0.279303	0.0970738	0.074459	-0.0930757	7.15308	69.7718	-0.486876	-0.450648	-0.407194	0.822484	0.605959	0.0505712	0.0268639	0.0410904	0.0552788	0.0644032	0.0596565	0.0158988	0.978902	0.999765	0.338615	0.250522	0.386089	0.415629	0.0939758	0.089206	0.0272144	0.0748864	0.0773938	0.117754	0.462565	-0.391397	0.170478	0.0762013	0.0331859	0.999172	0.500234	0.0538879	0.0959195	0.650074	-0.447753	0.0826446	0.0344389	0.0216824	0.607606	0.314504	0.0364957	0.108716	-0.0956865	-0.501898	0.634174	0.023592	0.0605041	0.923275	0.258832	0.0882659	0.0769335	7.15308	-0.450648	0.605959	0.0410904	0.0596565	0.999765	0.386089	0.089206	0.0773938	69.7718	-0.407194	0.0505712	0.0552788	0.0158988	0.338615	0.415629	0.0272144	0.117754	0.729096	-0.404101	0.0462796	0.0570592	0.0150098	0.295812	0.403654	0.0257541	0.119405	0.0101268	-0.406398	3.16407867292338e-07	0.0263865	1.02720836667818e-06	1.9151374419181e-06	0.241528	2.59748386936149e-06	0.331281
ENSG00000229891	LINC01315	long intergenic non-protein coding RNA 1315 [Source:HGNC Symbol;Acc:HGNC:50513]	lncRNA	102723775	0.0035338	-0.112567	0.140779	0.38182	0.195758	0.761493	0.772964	0.240932	0.0348238	0.00706304	-0.105871	0.377987	0.415077	0.296018	0.9999	0.803925	0.351699	0.0179873	1.90916	-0.107175	0.145427	0.521049	0.180563	0.517748	0.777519	0.223772	0.0437275	0.00260632	-0.0783964	0.0417093	0.535617	0.103073	0.0705761	0.83328	0.116247	0.0582438	-0.000561221	-0.0940913	0.940843	0.46932	0.366115	0.995559	0.835587	0.416297	0.00852796	0.558357	-0.139257	0.111009	0.288062	0.174365	0.999981	0.704445	0.225992	0.0392541	0.000975823	-0.0827507	0.704163	0.532384	0.352742	0.914334	0.929326	0.399644	0.0102344	-0.0111581	-0.0934303	0.937518	0.471286	0.366053	0.999744	0.831121	0.418605	0.00853581	-0.184098	-0.102965	0.25501	0.424694	0.254844	0.854173	0.80659	0.303144	0.0242908	-0.166117	-0.0347562	0.2026	0.801356	0.244779	0.836129	0.962886	0.29837	0.026266	0.0190456	-0.0912509	0.865714	0.483681	0.363865	0.999906	0.841708	0.420518	0.00881229	0.120866	-0.0620046	0.314359	0.639747	0.276768	0.988904	0.920825	0.329064	0.0208502	0.216077	-0.0351156	0.0824112	0.789269	0.149753	0.996984	0.966768	0.195243	0.0449286	0.227711	-0.0465468	0.0677737	0.719065	0.134988	0.987465	0.947102	0.178287	0.0487107	0.502393	-0.026178	0.0112249	0.836847	0.0462712	0.323684	0.970181	0.0687312	0.0845679	0.191734	-0.051951	0.111901	0.691206	0.174643	0.408923	0.932696	0.213943	0.0396716	0.183106	-0.117805	-0.0925553	-0.127132	0.0619349	0.337415	0.466863	0.340307	0.12822	0.283628	0.65635	0.840219	0.826885	0.741171	0.167225	0.331396	0.0511694	0.0200639	0.183429	-0.0585923	0.0972087	0.651285	0.162685	0.99979	0.920173	0.210722	0.0423686	0.493171	-0.0624647	0.0546775	0.625829	0.119727	0.324108	0.907048	0.154053	0.0536378	0.018579	-0.0934496	0.866966	0.476157	0.363283	0.99987	0.829796	0.418196	0.00900516	0.0562672	14.1345	57.7913	-0.0903703	-0.0444627	-0.0386285	0.824632	0.0931929	0.00751041	0.496043	0.734679	0.759002	0.361242	0.15921	0.0354628	0.979087	0.999765	0.285398	0.821187	0.950261	0.954444	0.410935	0.206796	0.0543569	0.00926741	0.0431823	0.0938786	0.347666	-0.0321027	0.0913526	0.809236	0.157585	0.999172	0.966607	0.204702	0.0435678	0.529402	-0.0726285	0.0199875	0.564278	0.0663525	0.607038	0.881404	0.0951302	0.0739037	-0.117805	-0.127132	0.337415	0.340307	0.283628	0.840219	0.741171	0.331396	0.0200639	14.1345	-0.0444627	0.0931929	0.734679	0.15921	0.999765	0.950261	0.206796	0.0431823	57.7913	-0.0386285	0.00751041	0.759002	0.0354628	0.285398	0.954444	0.0543569	0.0938786	0.553811	-0.0410694	0.0127593	0.745935	0.0500669	0.242233	0.947088	0.0724353	0.0830508	0.00296162	-0.0741863	0.0217676	0.555163	0.070134	0.0397906	0.843382	0.0810806	0.0712236
ENSG00000134627	PIWIL4	piwi like RNA-mediated gene silencing 4 [Source:HGNC Symbol;Acc:HGNC:18444]	protein_coding	143689	-0.00275236	0.301709	0.316087	0.0433798	0.192804	0.870639	0.326287	0.237788	0.0354121	0.00195533	0.283324	0.83088	0.0591477	0.257599	0.9999	0.39627	0.312367	0.0238469	0.604381	0.275197	0.686179	0.153847	0.289275	0.878802	0.459819	0.334668	0.0219917	0.00199232	0.298244	0.175232	0.043984	0.1481	0.242637	0.307061	0.163312	0.0453362	-0.00282999	0.283273	0.742678	0.058268	0.252935	0.98108	0.386749	0.303056	0.0246006	-0.158056	0.299759	0.694504	0.0500476	0.249493	0.999981	0.351375	0.30598	0.0251634	-0.00947219	0.183442	0.000825394	0.195356	0.00463902	0.041481	0.777165	0.00916091	0.149966	-0.101072	0.286469	0.53295	0.0545148	0.232681	0.999744	0.374458	0.285109	0.0279991	-0.332402	0.269501	0.0697241	0.0658228	0.0913174	0.811533	0.408117	0.125558	0.0623992	0.144416	0.281114	0.341972	0.0843818	0.272925	0.885991	0.524889	0.326631	0.0217076	-0.279121	0.255336	0.0273564	0.0789063	0.0524597	0.999906	0.449438	0.0804686	0.0806059	-0.237052	0.22521	0.0815891	0.133525	0.0996596	0.988904	0.578784	0.137766	0.0594066	-0.170693	0.240738	0.231114	0.114266	0.16853	0.996984	0.585573	0.216087	0.0405378	-0.164862	0.252859	0.249062	0.0932514	0.174245	0.987465	0.526458	0.222304	0.0392803	-0.0427161	0.281062	0.852924	0.0651464	0.258449	0.943871	0.435606	0.302673	0.0237106	-0.0997778	0.259295	0.469677	0.0878427	0.235256	0.739804	0.485433	0.276055	0.0278963	-0.0741334	-0.111017	0.280868	0.253445	0.510303	0.427003	0.0591882	0.0970876	0.241606	0.227739	0.849327	0.867397	0.381142	0.470791	0.287874	0.274638	0.0268038	0.0292187	-0.207702	0.239624	0.0986294	0.106705	0.116923	0.99979	0.512963	0.158671	0.0544848	-0.564669	0.24358	0.0529725	0.0970002	0.0827639	0.322453	0.485024	0.111737	0.0665051	-0.0477107	0.274878	0.705087	0.067535	0.263182	0.99987	0.402948	0.318062	0.0232448	0.392515	-9.52446	-3.3282	0.324384	0.247431	0.279093	0.171536	0.322579	0.894654	0.0319151	0.103828	0.0650947	0.154848	0.2049	0.272978	0.862626	0.999765	0.959048	0.268505	0.541294	0.442457	0.199625	0.256307	0.316359	0.0442245	0.0334526	0.0216993	-0.341301	0.219313	0.14587	0.151376	0.143044	0.999172	0.624011	0.188532	0.0471707	-0.51014	0.259526	0.0497477	0.0753911	0.0798034	0.607038	0.439105	0.111406	0.0677389	-0.111017	0.253445	0.427003	0.0970876	0.227739	0.867397	0.470791	0.274638	0.0292187	-9.52446	0.247431	0.322579	0.103828	0.2049	0.999765	0.541294	0.256307	0.0334526	-3.3282	0.279093	0.894654	0.0650947	0.272978	0.959048	0.442457	0.316359	0.0216993	-0.41867	0.240601	0.101483	0.105253	0.118707	0.377707	0.508688	0.152874	0.0539438	0.0019978	0.299736	0.179266	0.0431069	0.149731	0.246046	0.302899	0.165067	0.0449339
ENSG00000140511	HAPLN3	hyaluronan and proteoglycan link protein 3 [Source:HGNC Symbol;Acc:HGNC:21446]	protein_coding	145864	0.00179203	0.183208	0.74568	0.538647	0.300226	0.967566	0.857663	0.347995	0.017379	0.0112653	0.173032	0.539378	0.561067	0.277838	0.9999	0.876525	0.333047	0.0206873	2.11996	-0.0394767	0.485173	0.919069	0.235534	0.770397	0.966342	0.280735	0.0317849	0.0131015	0.268331	2.28265303039109e-06	0.300567	5.22756311043506e-05	1.16318586701731e-05	0.680919	0.000100032	0.254507	0.00782391	0.202619	0.650975	0.495279	0.291872	0.968099	0.847276	0.342278	0.0185924	-0.678095	0.248625	0.400322	0.411815	0.252315	0.999981	0.791944	0.309094	0.0247016	0.00281259	0.223613	0.632355	0.460887	0.289866	0.887233	0.91316	0.336887	0.0188875	-0.1335	0.192522	0.681744	0.515962	0.294918	0.999744	0.855444	0.348679	0.0181473	-0.197877	0.182645	0.59403	0.538238	0.285328	0.930574	0.864572	0.333663	0.0195602	-0.28225	0.197354	0.355083	0.543069	0.233274	0.891149	0.889332	0.286833	0.0282417	-0.0378704	0.188663	0.883174	0.526735	0.307384	0.999906	0.861972	0.363831	0.0163579	0.138485	0.228897	0.615239	0.452795	0.287909	0.988904	0.851437	0.340199	0.0191767	-0.00412818	0.191816	0.988537	0.531614	0.309234	0.999337	0.900906	0.362577	0.0160966	0.0715599	0.207652	0.803888	0.492428	0.303938	0.994321	0.875286	0.35695	0.0168474	0.791316	0.298804	0.0841704	0.316109	0.12357	0.427447	0.76494	0.160197	0.0518788	0.302902	0.266834	0.275871	0.37899	0.219786	0.59024	0.804947	0.260429	0.0306543	0.264354	-0.35916	0.202166	0.102899	0.243428	0.201564	0.494364	0.734893	0.208483	0.191802	0.721998	0.802206	0.842264	0.931662	0.253785	0.237115	0.0327652	0.036049	0.0875776	0.21468	0.732219	0.478316	0.300794	0.99979	0.849467	0.354539	0.0175171	1.19318	0.278704	0.0425496	0.342904	0.0847978	0.306752	0.767906	0.114121	0.0656794	-0.216952	0.162347	0.393017	0.58778	0.252023	0.99987	0.883488	0.306787	0.0250573	-0.62293	18.245	116.334	0.130036	0.263658	0.312901	0.283462	0.348017	0.0196867	0.667109	0.387971	0.285668	0.222255	0.240993	0.0531477	0.880116	0.999765	0.294516	0.899072	0.825817	0.746296	0.272062	0.294065	0.0771338	0.0302044	0.0269084	0.0811356	0.0871794	0.212755	0.85493	0.494001	0.307969	0.999172	0.876696	0.362893	0.0164827	0.973026	0.240301	0.0640769	0.412284	0.107088	0.607038	0.809548	0.143164	0.0575992	-0.35916	0.102899	0.201564	0.734893	0.191802	0.802206	0.931662	0.237115	0.036049	18.245	0.263658	0.348017	0.387971	0.240993	0.999765	0.825817	0.294065	0.0269084	116.334	0.312901	0.0196867	0.285668	0.0531477	0.294516	0.746296	0.0771338	0.0811356	1.12558	0.309062	0.0281002	0.293781	0.0662178	0.269383	0.737679	0.0921309	0.0739708	0.0139179	0.283205	5.71033148091163e-07	0.267112	1.60300774188876e-05	3.26488477031732e-06	0.650308	3.31598519365057e-05	0.278789
ENSG00000260912		novel transcript, overlapping ACER2	lncRNA	NA	0.00148654	0.0563011	0.606508	0.717217	2.07899993115546e-07	0.945561	0.926028	1.16717950803078e-06	0.359583	0.00288539	0.0592692	0.763776	0.703564	2.25366602573506e-07	0.9999	0.928117	1.28782684239065e-06	0.35819	3.6097	-0.225895	0.0232418	0.261009	4.25208994648215e-07	0.371976	0.581283	2.52048385830506e-06	0.388262	0.000910511	0.0696057	0.556573	0.653117	2.00333915613459e-07	0.633344	0.889331	5.81412672374615e-07	0.360222	0.00582573	0.0715805	0.518934	0.644129	1.93937945573749e-07	0.957392	0.906995	1.09827787033408e-06	0.360781	0.242216	0.0444709	0.565858	0.778906	2.01818716751335e-07	0.999981	0.946276	1.16802231452803e-06	0.360095	-0.00362612	0.0248068	0.236216	0.874517	1.22929781596424e-07	0.651819	0.988715	6.98437202592897e-07	0.36857	0.439007	0.0657053	0.0084178	0.657959	9.33089048369449e-09	0.999744	0.914831	6.72224748627934e-08	0.410556	0.0773403	0.0683852	0.690291	0.659322	2.18365874158402e-07	0.953444	0.91367	1.23796195578739e-06	0.358735	-0.047111	0.00281934	0.767691	0.986751	2.25784405065191e-07	0.974715	0.998357	1.27862556662666e-06	0.361618	-0.236534	0.0377212	0.07619	0.804778	5.48471472970093e-08	0.999906	0.956828	3.48975457694672e-07	0.382082	-0.113822	0.0348034	0.428741	0.826432	1.76008133456562e-07	0.988904	0.967808	1.01744974679558e-06	0.362448	-0.0825302	0.0421053	0.582255	0.792169	2.04353223090939e-07	0.996984	0.967682	1.16295764760122e-06	0.35988	-0.109274	0.0418833	0.467469	0.790219	1.84175483297337e-07	0.987465	0.965343	1.05884363235269e-06	0.361669	0.180096	0.0884617	0.455405	0.575075	1.8170920403715e-07	0.743346	0.899885	1.00844003712909e-06	0.361901	-0.103032	0.0383787	0.479053	0.809033	2.53051873701189e-07	0.744764	0.963806	1.38954797683477e-06	0.359629	-0.133309	0.0966425	0.0594678	0.0874792	0.260395	0.512331	0.700322	0.584721	1.77759436457326e-07	2.61553210976316e-07	0.73032	0.892022	0.928053	0.874442	1.02564138517225e-06	1.47836895071264e-06	0.365766	0.359051	-0.0844748	0.0448515	0.52723	0.776118	2.65141368888501e-07	0.99979	0.957781	1.50601455667326e-06	0.358812	0.0632114	0.0666044	0.839115	0.671723	3.12729065435982e-07	0.937426	0.922498	1.67610534143767e-06	0.355914	-0.198137	0.0309416	0.133584	0.841651	1.12804628922335e-07	0.99987	0.962275	6.89284319928957e-07	0.373565	-0.195747	-9.48388	-27.7721	0.0413288	0.0274175	0.0345008	0.519857	0.350521	0.293139	0.794464	0.863286	0.825869	2.63382242738743e-07	2.13312921081352e-07	1.91519330037087e-07	0.928361	0.999765	0.602896	0.943671	0.976846	0.967349	1.47392627826836e-06	1.22432789959134e-06	1.06955237472342e-06	0.358929	0.362607	0.364476	-0.112503	0.041455	0.651414	0.798217	2.90135757375136e-07	0.999172	0.964666	1.63814506592865e-06	0.357233	0.00437916	0.0624532	0.987411	0.689334	3.18681356427493e-07	0.995662	0.929694	1.74394642341673e-06	0.355582	0.0966425	0.0874792	0.512331	0.584721	2.61553210976316e-07	0.892022	0.874442	1.47836895071264e-06	0.359051	-9.48388	0.0274175	0.350521	0.863286	2.13312921081352e-07	0.999765	0.976846	1.22432789959134e-06	0.362607	-27.7721	0.0345008	0.293139	0.825869	1.91519330037087e-07	0.602896	0.967349	1.06955237472342e-06	0.364476	0.101922	0.0724369	0.707651	0.646553	2.98741226697684e-07	0.873169	0.918677	1.60072365765439e-06	0.356719	0.000721306	0.0690441	0.645488	0.656159	2.13107809978445e-07	0.713679	0.888668	6.04735555702608e-07	0.359156
ENSG00000136867	SLC31A2	solute carrier family 31 member 2 [Source:HGNC Symbol;Acc:HGNC:11017]	protein_coding	1318	-0.00262386	0.182295	0.358278	0.237029	5.48944586126938e-42	0.893427	0.65285	1.3506506216414e-39	0.914516	3.23286725883075e-05	0.168004	0.997291	0.278428	8.37457239822458e-42	0.9999	0.711645	2.02606224787745e-39	0.913615	2.55461	0.0104565	0.130543	0.961163	9.89473793595253e-36	0.503532	0.982717	2.1007134438309e-33	0.911511	0.00549704	0.199698	0.000189655	0.159344	7.8318958632639e-45	0.000593467	0.529601	2.19872221202099e-42	0.927341	-0.0117191	0.153547	0.188835	0.314824	3.52889630769069e-42	0.90058	0.736643	8.7407400687872e-40	0.915448	0.0218758	0.166264	0.958328	0.292253	8.36318520464154e-42	0.999981	0.708201	2.0471109572679e-39	0.913618	-0.00300112	0.135321	0.32339	0.387212	5.14038557197083e-42	0.726082	0.888094	1.24361467686541e-39	0.914655	0.0763513	0.168294	0.650762	0.274158	7.55821845982522e-42	0.999744	0.702595	1.82856154971074e-39	0.913835	-0.0306039	0.166471	0.873691	0.280895	8.2693633951851e-42	0.98071	0.709329	2.02414558588496e-39	0.913642	0.101556	0.208831	0.521905	0.217796	2.44755305550479e-41	0.936422	0.701898	5.85330906584283e-39	0.913884	-0.06071	0.161222	0.649174	0.296965	7.55064848864797e-42	0.999906	0.732943	1.82673014482337e-39	0.913837	-0.00522975	0.166703	0.970801	0.29287	8.36900691686055e-42	0.999062	0.751518	2.02471578967675e-39	0.913617	-0.144468	0.129095	0.330445	0.414144	5.21301792244068e-42	0.996984	0.854419	1.26118663830582e-39	0.914626	-0.0414707	0.159529	0.781202	0.309562	8.05743455138615e-42	0.993451	0.776343	1.972270391484e-39	0.913698	0.0328753	0.17246	0.890867	0.273226	8.29608592193711e-42	0.960132	0.732192	2.00707399641655e-39	0.913635	-0.000477036	0.171663	0.997358	0.277227	2.03129140316807e-41	0.999093	0.722716	4.80261919708123e-39	0.914287	-0.00912554	-0.0716985	0.171582	0.153061	0.938105	0.623003	0.266541	0.334775	2.02518131680897e-41	1.79987442936923e-41	0.98687	0.921111	0.689413	0.737787	4.84320948017556e-39	4.40566910323015e-39	0.914293	0.914547	-0.0386571	0.163808	0.769918	0.295748	1.94616400258004e-41	0.99979	0.739408	4.66841249838308e-39	0.914379	0.075874	0.176992	0.805206	0.256068	1.97039946374856e-41	0.920046	0.693898	4.76699200497122e-39	0.914352	-0.0259156	0.167677	0.843692	0.281649	1.99215788187095e-41	0.99987	0.704484	4.76423412531115e-39	0.914329	-0.205244	-12.8896	-7.75647	0.14983	0.124423	0.164021	0.494645	0.198054	0.767111	0.340334	0.427687	0.294563	1.60838518199695e-41	8.86432880083899e-42	1.94405860609287e-41	0.923945	0.999765	0.90641	0.723558	0.845063	0.754579	3.93694848195631e-39	2.24916128085678e-39	4.75859804216098e-39	0.914788	0.916055	0.914381	0.0512603	0.181251	0.83507	0.260292	1.98770452311667e-41	0.999172	0.739691	4.80885817534482e-39	0.914334	0.121928	0.177245	0.656444	0.252075	1.83976652812048e-41	0.889423	0.694057	4.50331557459702e-39	0.9145	-0.0716985	0.153061	0.623003	0.334775	1.79987442936923e-41	0.921111	0.737787	4.40566910323015e-39	0.914547	-12.8896	0.124423	0.198054	0.427687	8.86432880083899e-42	0.999765	0.845063	2.24916128085678e-39	0.916055	-7.75647	0.164021	0.767111	0.294563	1.94405860609287e-41	0.90641	0.754579	4.75859804216098e-39	0.914381	0.142573	0.186014	0.595368	0.234779	1.76387243371899e-41	0.808566	0.682574	4.26734068092526e-39	0.91459	0.00526536	0.202214	0.000438252	0.158406	1.71866835731576e-44	0.00122722	0.525827	4.58443767209123e-42	0.925911
ENSG00000105784	RUNDC3B	RUN domain containing 3B [Source:HGNC Symbol;Acc:HGNC:30286]	protein_coding	154661	-0.00481642	0.049838	0.166313	0.789213	0.00283256	0.784192	0.949229	0.00621211	0.162669	-0.0143342	0.0490267	0.215904	0.793222	0.0033149	0.9999	0.953455	0.00738118	0.15866	-1.64863	0.0531301	0.408626	0.835003	0.0112043	0.727465	0.935596	0.0206609	0.144143	0.00065574	0.027483	0.726967	0.883675	0.00586327	0.784832	0.97061	0.00807194	0.1438	0.00591177	0.0310307	0.589274	0.868777	0.00547745	0.961679	0.970277	0.0111276	0.145601	0.3157	-0.00222111	0.536821	0.990763	0.00528279	0.999981	0.998567	0.0111792	0.146556	0.000873546	0.033239	0.81461	0.862531	0.00602269	0.951878	0.987264	0.0115258	0.143088	-0.148588	0.0232557	0.470625	0.901061	0.0049951	0.999744	0.979279	0.0104608	0.148029	-0.109257	0.0180305	0.642235	0.923517	0.00564644	0.943198	0.983203	0.011428	0.144798	0.351008	0.0426806	0.0667428	0.832451	0.0014108	0.714674	0.971036	0.00343391	0.182002	-0.161506	0.00551633	0.320977	0.976518	0.00414	0.999906	0.996758	0.00897539	0.15293	-0.177782	-0.0224648	0.307124	0.906771	0.00404368	0.988904	0.983671	0.00869231	0.15354	-0.151321	-0.0171054	0.404675	0.929428	0.00465663	0.996984	0.992249	0.0098013	0.149867	-0.212396	-0.0199893	0.242632	0.916111	0.00354722	0.987465	0.98698	0.00774352	0.156922	-0.679716	-0.0672342	0.0182256	0.716663	0.000615037	0.335874	0.942667	0.00158238	0.199868	0.0352559	0.0324139	0.842034	0.866804	0.00674521	0.937509	0.975665	0.0128729	0.141651	-0.120459	0.0483931	0.0217232	0.0368733	0.402872	0.787123	0.908057	0.849664	0.00517658	0.00665635	0.797944	0.961924	0.979826	0.962773	0.010554	0.0132401	0.148748	0.14201	-0.0107729	0.0220236	0.947095	0.9086	0.00684096	0.99979	0.982129	0.013874	0.14127	-0.202599	0.0103082	0.591534	0.956809	0.00610774	0.808904	0.990268	0.0118344	0.144327	-0.169553	-0.00255422	0.291877	0.989234	0.00438452	0.99987	0.998562	0.00947348	0.153139	-0.623341	-3.00217	-26.9465	-0.0423998	0.0132147	-0.00268737	0.0887723	0.808085	0.401224	0.822983	0.94575	0.98876	0.00211174	0.00669347	0.00516633	0.855786	0.999765	0.686164	0.951858	0.991139	0.997677	0.00486404	0.0134946	0.0102321	0.171947	0.141859	0.1488	-0.198589	-0.0124758	0.510775	0.949367	0.00576384	0.999172	0.994657	0.011929	0.145881	-0.477123	0.00283184	0.153972	0.987924	0.00301286	0.632221	0.998486	0.00658116	0.162898	0.0483931	0.0368733	0.787123	0.849664	0.00665635	0.961924	0.962773	0.0132401	0.14201	-3.00217	0.0132147	0.808085	0.94575	0.00669347	0.999765	0.991139	0.0134946	0.141859	-26.9465	-0.00268737	0.401224	0.98876	0.00516633	0.686164	0.997677	0.0102321	0.1488	-0.53953	-0.0296468	0.0991314	0.875034	0.00227185	0.374488	0.975726	0.00498189	0.170101	0.000749158	0.0285684	0.693428	0.879152	0.00578506	0.756553	0.969968	0.00795479	0.144156
ENSG00000176771	NCKAP5	NCK associated protein 5 [Source:HGNC Symbol;Acc:HGNC:29847]	protein_coding	344148	-0.00298743	-0.466843	0.462863	0.0354255	0.0554953	0.917853	0.301535	0.0814041	0.0788127	0.0293966	-0.534971	0.0276743	0.0138539	0.0109719	0.9999	0.208608	0.0209259	0.126826	-1.78953	-0.409362	0.458645	0.18774	0.128033	0.756747	0.503171	0.166533	0.058238	-0.0018364	-0.493619	0.400202	0.0257303	0.0522359	0.484217	0.239206	0.0617161	0.0807417	0.0301897	-0.445661	0.0160269	0.0374796	0.00753619	0.595247	0.325272	0.0146966	0.137087	-0.441239	-0.446808	0.458267	0.0479455	0.0552741	0.999981	0.345622	0.0844495	0.0789404	-0.00672758	-0.556443	0.11821	0.0131854	0.0276321	0.516711	0.361854	0.0437064	0.100321	0.0420527	-0.482922	0.861016	0.0294109	0.0664781	0.999744	0.287018	0.0978732	0.0729776	0.115684	-0.477037	0.672746	0.0315829	0.0630961	0.949292	0.301348	0.0916233	0.0746775	0.224478	-0.428374	0.319374	0.0763217	0.0580769	0.88172	0.505688	0.0867131	0.0782674	0.152532	-0.465868	0.421348	0.0356237	0.0533963	0.999906	0.325151	0.0817126	0.080043	0.194052	-0.43265	0.338606	0.05568	0.0484626	0.988904	0.419421	0.0739069	0.0831136	0.383839	-0.37952	0.0672205	0.0890907	0.0195929	0.996984	0.536545	0.0340333	0.11042	0.267498	-0.428015	0.205996	0.0551489	0.0377688	0.987465	0.436119	0.0597808	0.090867	0.0956627	-0.470251	0.779055	0.0375835	0.0653604	0.917058	0.348721	0.0924968	0.0735309	0.219638	-0.443402	0.274154	0.0451967	0.0296908	0.588893	0.371148	0.0464122	0.0993133	0.232267	-0.150108	-0.489445	-0.53348	0.155209	0.461611	0.0234714	0.0177151	0.0217641	0.0378343	0.692463	0.878549	0.253255	0.231375	0.036651	0.0590488	0.108605	0.0918751	0.212837	-0.450451	0.247961	0.0402984	0.0281877	0.99979	0.347472	0.0470231	0.100886	0.0517768	-0.490743	0.904286	0.0261571	0.0458801	0.96456	0.280383	0.067455	0.0858293	0.310616	-0.445212	0.0883625	0.0394154	0.0155141	0.99987	0.323501	0.0282997	0.118458	0.652444	-38.7479	-76.2121	-0.42455	-0.636645	-0.570471	0.118508	0.00480461	0.0350244	0.0526992	0.00326591	0.00857051	0.0185664	0.00205081	0.00849379	0.855786	0.999765	0.312645	0.334718	0.147079	0.198794	0.0322961	0.00481484	0.0157844	0.113264	0.172684	0.135369	0.417872	-0.41704	0.223065	0.0635893	0.0266473	0.999172	0.47033	0.0447055	0.102578	-0.151244	-0.501091	0.693385	0.0223192	0.0435866	0.903467	0.264615	0.0661798	0.0874491	-0.150108	-0.53348	0.461611	0.0177151	0.0378343	0.878549	0.231375	0.0590488	0.0918751	-38.7479	-0.636645	0.00480461	0.00326591	0.00205081	0.999765	0.147079	0.00481484	0.172684	-76.2121	-0.570471	0.0350244	0.00857051	0.00849379	0.312645	0.198794	0.0157844	0.135369	-0.0514557	-0.499444	0.891143	0.0244582	0.045809	0.957406	0.281303	0.067172	0.0858784	-0.00177025	-0.494532	0.42304	0.0255953	0.0534864	0.505733	0.238463	0.0629648	0.0799893
ENSG00000124508	BTN2A2	butyrophilin subfamily 2 member A2 [Source:HGNC Symbol;Acc:HGNC:1137]	protein_coding	10385	-0.00669226	0.25726	0.0132897	0.0746249	0.123206	0.397849	0.412718	0.161689	0.0519839	-0.00714558	0.233576	0.434403	0.117285	0.580948	0.9999	0.52108	0.626409	-0.015288	-4.01766	0.47145	0.0107638	0.0190796	0.141457	0.344882	0.174561	0.181554	0.0541238	-0.00324394	0.202285	0.0258745	0.160983	0.179482	0.0465817	0.532324	0.195308	0.0381568	0.00607324	0.228477	0.480653	0.124396	0.595091	0.95372	0.526739	0.633238	-0.0167222	-0.170758	0.23498	0.671384	0.122831	0.63497	0.999981	0.513177	0.678122	-0.0207387	-0.00378616	0.17965	0.194279	0.231644	0.453766	0.612053	0.807747	0.498656	-0.00183477	-0.0893502	0.220682	0.581684	0.137031	0.619397	0.999744	0.546392	0.659156	-0.0191736	0.0969768	0.225995	0.600208	0.128814	0.623027	0.932326	0.531977	0.656206	-0.0195387	0.118605	0.225981	0.436478	0.165562	0.64498	0.915742	0.64315	0.682229	-0.0219985	-0.0225948	0.21841	0.860361	0.143612	0.653809	0.999906	0.565373	0.694428	-0.0226303	-0.155089	0.180675	0.257226	0.232694	0.499643	0.988904	0.695608	0.545585	-0.00684047	-0.140976	0.182931	0.323455	0.230016	0.53637	0.996984	0.729658	0.581538	-0.0107088	-0.155287	0.189006	0.277953	0.208391	0.512191	0.987465	0.691513	0.558452	-0.00817403	-0.314133	0.178925	0.170417	0.232224	0.43239	0.522103	0.695503	0.47324	0.000581601	-0.0267773	0.216262	0.847354	0.157287	0.650339	0.939824	0.59772	0.676345	-0.0225433	-0.035641	-0.058644	0.221722	0.207163	0.753397	0.677182	0.138027	0.177793	0.642542	0.633113	0.934083	0.935806	0.538998	0.59712	0.672099	0.663738	-0.0217507	-0.0207922	-0.112825	0.199221	0.375636	0.186837	0.556841	0.99979	0.630123	0.600907	-0.0129692	-0.472886	0.189942	0.108639	0.20023	0.358897	0.398169	0.637585	0.399586	0.00956988	-0.0420219	0.215826	0.740519	0.152227	0.641155	0.99987	0.559485	0.681405	-0.0216097	-0.0972878	-15.6075	-54.0325	0.212067	0.165134	0.168467	0.737725	0.105475	0.0301931	0.164529	0.273606	0.251422	0.640843	0.354402	0.193606	0.96536	0.999765	0.305894	0.544827	0.753394	0.714433	0.676272	0.409195	0.23518	-0.021578	0.0101531	0.0356834	-0.217107	0.182325	0.359936	0.238758	0.55034	0.999172	0.722694	0.595227	-0.0122918	-0.414997	0.203844	0.114278	0.16718	0.366651	0.619802	0.597186	0.413617	0.00857439	-0.058644	0.207163	0.677182	0.177793	0.633113	0.935806	0.59712	0.663738	-0.0207922	-15.6075	0.165134	0.105475	0.273606	0.354402	0.999765	0.753394	0.409195	0.0101531	-54.0325	0.168467	0.0301931	0.251422	0.193606	0.305894	0.714433	0.23518	0.0356834	-0.418445	0.180672	0.103917	0.225226	0.352148	0.381054	0.67336	0.392479	0.0104474	-0.00314497	0.200556	0.0330319	0.165849	0.204504	0.0573962	0.536899	0.221103	0.0331226
ENSG00000139974	SLC38A6	solute carrier family 38 member 6 [Source:HGNC Symbol;Acc:HGNC:19863]	protein_coding	145389	-0.00117793	-0.00537819	0.472586	0.951391	0.237846	0.922299	0.991041	0.284632	0.027112	-0.0103613	0.00653212	0.0549851	0.939862	0.0854774	0.9999	0.989097	0.121987	0.0646377	-0.440828	0.0331676	0.629171	0.77665	0.502597	0.853326	0.909576	0.540499	-0.00807782	0.00343836	0.00802007	4.02074310557948e-05	0.919581	0.000475202	0.000149867	0.982455	0.000776552	0.205873	0.0095448	5.26217229241517e-05	0.0606182	0.999514	0.0903751	0.822441	0.999951	0.125592	0.0627519	0.00194293	-0.011928	0.993545	0.894846	0.276718	0.999981	0.977486	0.334266	0.0208577	0.000652485	-0.00465018	0.708892	0.958803	0.265767	0.915759	0.997942	0.312952	0.0225508	-0.0774458	-0.0120047	0.422746	0.891137	0.228988	0.999744	0.976202	0.281154	0.0286426	-0.216819	-0.0230375	0.0468573	0.789092	0.0779062	0.774355	0.950546	0.109677	0.0677459	-0.0525985	-0.029984	0.563317	0.75685	0.26806	0.944423	0.951423	0.321827	0.0224701	0.0407874	-0.0071739	0.594055	0.935266	0.254752	0.999906	0.988682	0.310453	0.0243058	-0.0262684	-0.0185909	0.748481	0.837325	0.268609	0.990673	0.9702	0.320801	0.0221066	-0.0763429	-0.0323597	0.370131	0.720972	0.218149	0.996984	0.954415	0.269349	0.0305779	0.0363061	-0.00429873	0.671512	0.961779	0.26265	0.987465	0.992962	0.314914	0.0230418	-0.0494502	-0.0183846	0.718892	0.837956	0.266528	0.889011	0.97057	0.310858	0.0224314	0.103744	0.0146749	0.206465	0.869431	0.204178	0.519119	0.976363	0.244483	0.0335923	0.0823015	-0.166058	-0.00764645	-0.0527075	0.219323	0.0442807	0.9302	0.551887	0.209713	0.0919222	0.711115	0.762642	0.985095	0.86034	0.255073	0.126231	0.0325312	0.0629163	0.056521	0.00227737	0.45468	0.979625	0.278125	0.99979	0.995736	0.331633	0.0209033	0.0899188	-0.00318343	0.609686	0.971402	0.302826	0.820149	0.993329	0.344427	0.0172224	0.0395636	-0.00311528	0.598984	0.972002	0.30147	0.99987	0.994475	0.357137	0.0174189	0.0239693	-3.15007	18.3768	-0.00680558	-0.02094	0.00899783	0.889423	0.58453	0.218557	0.939731	0.816958	0.919052	0.323962	0.299564	0.209391	0.988134	0.999765	0.535923	0.982963	0.9682	0.986346	0.37486	0.354213	0.251651	0.014235	0.0176962	0.0325923	0.131224	0.014895	0.350895	0.870544	0.254018	0.999172	0.977895	0.307787	0.0247291	0.0563973	-0.00683732	0.719519	0.938297	0.314232	0.911352	0.987511	0.36151	0.0155933	-0.166058	-0.0527075	0.0442807	0.551887	0.0919222	0.762642	0.86034	0.126231	0.0629163	-3.15007	-0.02094	0.58453	0.816958	0.299564	0.999765	0.9682	0.354213	0.0176962	18.3768	0.00899783	0.218557	0.919052	0.209391	0.535923	0.986346	0.251651	0.0325923	0.0513977	-0.00423443	0.738354	0.962215	0.31576	0.886655	0.991919	0.3567	0.0153781	0.00347917	0.0107986	4.03293997158988e-05	0.891929	0.000476368	0.000146772	0.973124	0.000777724	0.205816
ENSG00000115361	ACADL	acyl-CoA dehydrogenase long chain [Source:HGNC Symbol;Acc:HGNC:88]	protein_coding	33	-0.00880956	1.04021	0.157497	0.00245699	0.0625961	0.775606	0.0893524	0.0903548	0.0749357	-0.0215562	1.03049	0.299587	0.00285306	0.08639	0.9999	0.107343	0.122994	0.0642793	-6.18689	1.49195	0.0641615	0.000717525	0.0215663	0.431628	0.0381812	0.0362358	0.1231	-0.00468762	0.965438	0.161141	0.00465004	0.0633681	0.226137	0.111848	0.0738496	0.0745379	-0.0120185	0.977532	0.539996	0.00458639	0.109622	0.957392	0.134212	0.148373	0.0561017	-1.28213	1.09773	0.159402	0.0017584	0.0630011	0.999981	0.0781736	0.0945334	0.0747265	-0.0246609	0.723382	0.000109986	0.023157	0.000356628	0.0147571	0.425414	0.000940669	0.212469	-0.0385824	0.992299	0.916849	0.00402275	0.123787	0.999744	0.122955	0.166495	0.0518165	-0.426136	0.970268	0.310586	0.00470043	0.0878235	0.873944	0.13342	0.121396	0.063723	0.135954	0.89682	0.694179	0.0167004	0.309607	0.969553	0.288772	0.363363	0.0162488	-0.0272363	0.989348	0.925792	0.0043007	0.123878	0.999906	0.135371	0.168117	0.0517902	-0.0843408	0.970511	0.787445	0.00610564	0.121279	0.991853	0.179935	0.163191	0.0525441	-0.235678	0.928849	0.469027	0.00867561	0.104269	0.996984	0.238749	0.143386	0.0578439	-0.232068	0.944671	0.477257	0.00690022	0.104945	0.987465	0.198	0.143906	0.0576198	-0.370144	0.942893	0.479874	0.00709674	0.105157	0.760416	0.184338	0.139436	0.0575498	-0.264916	0.946841	0.393695	0.00630503	0.0958331	0.685285	0.168183	0.127382	0.0614771	-0.244497	0.375688	1.00312	1.10629	0.334208	0.23146	0.00314919	0.00158543	0.0893439	0.0751633	0.766991	0.804469	0.105125	0.0845191	0.122594	0.106406	0.0638942	0.0697553	-0.120178	0.983475	0.673799	0.00446601	0.115381	0.99979	0.139519	0.156811	0.0549581	-0.638906	0.964291	0.33519	0.00481404	0.0894598	0.633133	0.137681	0.119276	0.0638497	0.270628	1.05101	0.3393	0.00221612	0.0899421	0.99987	0.0894702	0.127788	0.0636652	1.11014	-26.1592	-115.517	1.12692	0.91214	0.892787	0.0848791	0.226975	0.0386162	0.00108097	0.00842585	0.00781223	0.0434237	0.0744361	0.0267488	0.855786	0.999765	0.318004	0.0543261	0.214313	0.191854	0.0671179	0.107738	0.0425453	0.0875669	0.0700811	0.102464	-0.204943	0.970342	0.69996	0.00621049	0.11649	0.999172	0.195806	0.158391	0.0546172	-0.854884	0.969872	0.146469	0.00408336	0.0592067	0.627319	0.127757	0.0860889	0.0776404	0.375688	1.10629	0.23146	0.00158543	0.0751633	0.804469	0.0845191	0.106406	0.0697553	-26.1592	0.91214	0.226975	0.00842585	0.0744361	0.999765	0.214313	0.107738	0.0700811	-115.517	0.892787	0.0386162	0.00781223	0.0267488	0.318004	0.191854	0.0425453	0.102464	-0.645327	0.943779	0.264482	0.00591377	0.0802081	0.557304	0.156097	0.108788	0.0675679	-0.0052226	0.958541	0.122435	0.00485096	0.0545166	0.17793	0.115348	0.0641085	0.0793811
ENSG00000251867		novel transcript, antisense to ZBTB10	lncRNA	NA	-0.00367812	-0.265192	0.230151	0.109588	0.000550762	0.831484	0.486704	0.00145921	0.202447	0.00543389	-0.294743	0.595225	0.0782226	0.000899005	0.9999	0.441895	0.00234014	0.190895	2.66383	-0.456762	0.117436	0.0374561	0.00024334	0.493874	0.240194	0.000740953	0.250316	0.00651449	-0.247653	3.24431100086092e-05	0.0982577	4.84032817880222e-07	0.000124174	0.433308	1.31318122425556e-06	0.3448	-0.00476672	-0.291049	0.62071	0.0810247	0.000913272	0.965972	0.443371	0.00231641	0.190519	-0.0691675	-0.279465	0.877868	0.101282	0.00100235	0.999981	0.473647	0.00259551	0.188291	0.00190721	-0.264339	0.560197	0.119541	0.000877635	0.859547	0.684176	0.00209862	0.191468	0.16866	-0.284631	0.351314	0.0858177	0.000701809	0.999744	0.452489	0.00186011	0.196767	0.108349	-0.279514	0.600356	0.0933572	0.000901964	0.932374	0.469867	0.0022936	0.190816	0.127627	-0.198444	0.451765	0.272827	0.00152704	0.921557	0.748126	0.00368536	0.180045	0.0419853	-0.280416	0.769902	0.0935534	0.00097659	0.999906	0.482085	0.00251596	0.188915	0.0421905	-0.274188	0.783532	0.109034	0.000980741	0.991647	0.540004	0.00250187	0.188814	0.0568467	-0.269813	0.722382	0.11628	0.000960031	0.996984	0.58908	0.00244665	0.189325	-0.00552993	-0.286283	0.972526	0.0918461	0.00101184	0.997976	0.523405	0.00256643	0.188065	-0.0346594	-0.289783	0.892974	0.0885118	0.00100468	0.961104	0.490039	0.00244873	0.188235	0.252526	-0.229932	0.100657	0.170142	0.000372087	0.395462	0.615351	0.00100881	0.213782	0.0563449	-0.0793963	-0.287277	-0.309178	0.655919	0.613133	0.0853658	0.072403	0.00107305	0.00104762	0.901393	0.918486	0.444027	0.416285	0.00266642	0.00262137	0.188701	0.189284	0.0449917	-0.279186	0.751878	0.0996042	0.00111836	0.99979	0.501545	0.00284527	0.187695	0.474814	-0.255798	0.149179	0.12388	0.000483847	0.446249	0.53395	0.00127365	0.207682	-0.161686	-0.31401	0.251347	0.0609788	0.000669771	0.99987	0.388081	0.00181773	0.200023	-0.957786	7.87942	45.3493	-0.390856	-0.259511	-0.243133	0.00234994	0.466513	0.10502	0.0162152	0.129134	0.143894	2.11302759570349e-05	0.000933378	0.000382999	0.855786	0.999765	0.415644	0.193782	0.585733	0.593994	8.01817475035687e-05	0.00240464	0.00103761	0.276036	0.192079	0.213115	0.0118331	-0.286268	0.964401	0.100311	0.00116525	0.999172	0.546482	0.002939	0.186693	0.393865	-0.270781	0.179836	0.102162	0.000545521	0.64746	0.494899	0.00145365	0.20487	-0.0793963	-0.309178	0.613133	0.072403	0.00104762	0.918486	0.416285	0.00262137	0.189284	7.87942	-0.259511	0.466513	0.129134	0.000933378	0.999765	0.585733	0.00240464	0.192079	45.3493	-0.243133	0.10502	0.143894	0.000382999	0.415644	0.593994	0.00103761	0.213115	0.260184	-0.262468	0.36727	0.119418	0.000828531	0.645073	0.532353	0.00204537	0.194947	0.00630324	-0.244261	7.69916777656754e-05	0.106517	1.02435164668977e-06	0.00026149	0.447083	2.59151998553349e-06	0.331332
ENSG00000196873	ZNG1C	Zn regulated GTPase metalloprotein activator 1C [Source:HGNC Symbol;Acc:HGNC:18519]	protein_coding	445571	0.000104576	-0.00895509	0.958569	0.934203	5.6171327721816e-18	0.996577	0.986715	1.38800551612839e-16	0.659299	0.00190754	-0.0117569	0.775586	0.913722	5.40523621651096e-18	0.9999	0.982932	1.34684245174523e-16	0.659631	2.85084	-0.218418	0.0114339	0.124906	2.61655581433301e-17	0.346549	0.417793	7.3468367439963e-16	0.697758	0.00240854	0.00547388	0.0235202	0.958308	4.55495682530363e-19	0.0428213	0.9914	1.01903690007814e-17	0.68032	-0.00563464	-0.0153661	0.370138	0.886514	3.79609398765931e-18	0.935044	0.973866	9.45886604877121e-17	0.66267	0.476177	-0.047499	0.102806	0.66255	1.52772283437281e-18	0.999981	0.907331	4.11733177357003e-17	0.670367	-0.000686526	-0.0158773	0.748596	0.885602	5.34879584140133e-18	0.930557	0.991256	1.32642486622403e-16	0.659722	-0.126985	-0.00877531	0.282708	0.934729	3.19694392143302e-18	0.999744	0.986505	8.0332868634463e-17	0.664137	-0.142015	-0.0157689	0.292355	0.883284	3.26862343066091e-18	0.868339	0.973922	8.21340327274529e-17	0.663948	0.0729451	0.022581	0.51276	0.848901	7.51273791689482e-18	0.932787	0.976786	1.85421144838569e-16	0.661228	-0.0529581	-0.0143532	0.572271	0.894493	4.81174384568353e-18	0.999906	0.977358	1.20039739152628e-16	0.660634	0.176791	0.0375288	0.0754715	0.730403	1.19667006107193e-18	0.988904	0.9462	3.20436515967344e-17	0.672401	0.130904	0.0269199	0.208771	0.807492	2.59508477043085e-18	0.996984	0.970267	6.65762438145306e-17	0.665909	0.118135	0.0159174	0.258575	0.884104	3.01103564493062e-18	0.987465	0.981626	7.67740289564051e-17	0.664647	0.249314	0.0249695	0.136125	0.818405	1.89549794082604e-18	0.487791	0.965506	4.86885557491686e-17	0.66856	0.0386447	0.00178348	0.70369	0.987175	9.95808896376795e-18	0.871538	0.996236	2.40357307401573e-16	0.658765	-0.0324168	0.192666	-0.00785074	0.0431109	0.695692	0.0584895	0.942285	0.693451	9.91758173325569e-18	1.85210479961257e-18	0.917215	0.767043	0.986415	0.918041	2.41339421686688e-16	4.93162656559911e-17	0.658801	0.673195	0.00602132	-0.00593194	0.948529	0.957077	1.06666519880438e-17	0.99979	0.991165	2.60481644675165e-16	0.658162	0.219591	0.00793132	0.310249	0.941911	6.45793828289236e-18	0.611794	0.98839	1.58075134016304e-16	0.662543	-0.0368335	-0.012994	0.691115	0.90546	9.89388843597254e-18	0.99987	0.97977	2.43036886421304e-16	0.658822	-0.12736	12.9981	20.4717	-0.020789	0.0405762	0.0132871	0.548209	0.0643374	0.266199	0.850953	0.710435	0.903191	8.95990396180105e-18	2.00103073487654e-18	5.83673952618864e-18	0.932933	0.999765	0.580378	0.959788	0.945918	0.983373	2.19834624798623e-16	5.37899812271851e-17	1.43037930013994e-16	0.659691	0.672546	0.663419	0.142869	0.0192438	0.409876	0.864429	7.66632597626235e-18	0.999172	0.976796	1.9034078551565e-16	0.661052	0.126472	-0.00149702	0.512828	0.989	8.66770279437678e-18	0.822723	0.998592	2.11171222880332e-16	0.659981	0.192666	0.0431109	0.0584895	0.693451	1.85210479961257e-18	0.767043	0.918041	4.93162656559911e-17	0.673195	12.9981	0.0405762	0.0643374	0.710435	2.00103073487654e-18	0.999765	0.945918	5.37899812271851e-17	0.672546	20.4717	0.0132871	0.266199	0.903191	5.83673952618864e-18	0.580378	0.983373	1.43037930013994e-16	0.663419	0.229867	0.0157873	0.223162	0.884996	5.17019293522745e-18	0.517568	0.977433	1.27605022788069e-16	0.664466	0.00275687	0.00949418	0.0100704	0.927119	2.18958656089486e-19	0.0200388	0.983351	5.00071767134779e-18	0.686193
ENSG00000234585	CCT6P3	chaperonin containing TCP1 subunit 6 pseudogene 3 [Source:HGNC Symbol;Acc:HGNC:35137]	transcribed_unprocessed_pseudogene	NA	-0.00138944	-0.113584	0.534472	0.34672	0.00770684	0.935495	0.748241	0.0148416	0.136483	-0.00805689	-0.106892	0.277454	0.373795	0.00561326	0.9999	0.779165	0.0116836	0.144954	1.94674	-0.29565	0.133585	0.0763689	0.00370328	0.506913	0.334802	0.00795072	0.177428	0.00363081	-0.100226	0.00185693	0.37724	0.000158198	0.00451716	0.74235	0.000279127	0.230688	0.00226583	-0.118316	0.7465	0.326762	0.00861618	0.981136	0.745519	0.0165255	0.133459	0.00248409	-0.121326	0.993946	0.325508	0.00897929	0.999981	0.737265	0.0177168	0.132334	0.000500407	-0.115663	0.833704	0.347594	0.00882447	0.957029	0.868935	0.0161137	0.132809	0.096528	-0.120827	0.463774	0.314116	0.00725806	0.999744	0.735814	0.0145161	0.1381	-0.0300503	-0.122684	0.841776	0.309285	0.00883924	0.977585	0.731921	0.0168426	0.132763	0.148131	-0.0820055	0.230991	0.532112	0.0055774	0.853339	0.88508	0.0114645	0.14676	-0.0265333	-0.124111	0.799393	0.304931	0.00875325	0.999906	0.737482	0.0171957	0.133029	0.0816764	-0.0999089	0.464019	0.417968	0.00725976	0.988904	0.833933	0.0144404	0.138094	0.124668	-0.0874963	0.282531	0.478291	0.00566907	0.996984	0.881736	0.011615	0.144692	0.0576299	-0.109265	0.621421	0.372616	0.00815354	0.987465	0.817705	0.0159469	0.134958	0.0933895	-0.108627	0.617934	0.376198	0.0081377	0.837954	0.805353	0.0153461	0.135011	-0.0224676	-0.13004	0.841444	0.290862	0.00726558	0.937361	0.736714	0.0137513	0.139636	-0.0818282	0.193039	-0.126545	-0.0744522	0.370608	0.0868887	0.290652	0.539802	0.00535636	0.00224861	0.782274	0.778881	0.713819	0.853818	0.0108854	0.00514568	0.147839	0.170361	-0.0819595	-0.14172	0.425596	0.244692	0.00572777	0.99979	0.691274	0.0118614	0.146049	0.234995	-0.10867	0.325863	0.367661	0.0050147	0.624598	0.783467	0.00994527	0.149591	-0.106648	-0.141689	0.296399	0.240469	0.00476792	0.99987	0.665231	0.010186	0.150928	-0.341912	8.60922	6.3703	-0.161388	-0.093207	-0.118467	0.142377	0.270837	0.755053	0.184243	0.4472	0.331274	0.0030967	0.00453821	0.00710158	0.855786	0.999765	0.899948	0.567359	0.853738	0.780885	0.00682014	0.00963194	0.0135122	0.162192	0.152232	0.140256	0.135274	-0.099821	0.480348	0.424267	0.00605068	0.999172	0.843037	0.012435	0.144579	0.196315	-0.116023	0.3573	0.333693	0.00525866	0.74328	0.75911	0.0106629	0.148329	0.193039	-0.0744522	0.0868887	0.539802	0.00224861	0.778881	0.853818	0.00514568	0.170361	8.60922	-0.093207	0.270837	0.4472	0.00453821	0.999765	0.853738	0.00963194	0.152232	6.3703	-0.118467	0.755053	0.331274	0.00710158	0.899948	0.780885	0.0135122	0.140256	0.142448	-0.110605	0.495895	0.363425	0.00613455	0.745237	0.788963	0.0118886	0.144209	0.00357747	-0.0979174	0.0024853	0.390077	0.000199422	0.00576983	0.748842	0.000345476	0.225565
ENSG00000167641	PPP1R14A	protein phosphatase 1 regulatory inhibitor subunit 14A [Source:HGNC Symbol;Acc:HGNC:14871]	protein_coding	94274	-0.00698561	-0.0541533	0.0574343	0.782262	0.034603	0.617241	0.947518	0.0542622	0.0935437	0.00046931	-0.0928788	0.969716	0.643434	0.123192	0.9999	0.909675	0.16699	0.0519879	-3.01792	0.263134	0.125056	0.294446	0.00894019	0.499735	0.612318	0.0170043	0.151146	-0.0065192	-0.129569	0.000714685	0.486576	0.00155339	0.00193013	0.807512	0.00234375	0.17766	0.00495676	-0.0859111	0.67008	0.667098	0.116038	0.972528	0.916329	0.15563	0.0541061	-0.894811	-0.0185539	0.0968486	0.926379	0.0472889	0.999981	0.983581	0.0738104	0.083885	-0.00537038	-0.150637	0.172304	0.45571	0.0651101	0.587226	0.910811	0.0921614	0.0736559	0.126852	-0.0916628	0.562216	0.645135	0.110199	0.999744	0.910229	0.150624	0.0559182	0.308105	-0.0760362	0.215529	0.700877	0.0730885	0.842217	0.927094	0.10368	0.0698637	-0.387665	-0.156813	0.0572458	0.465774	0.0357951	0.7113	0.860105	0.057183	0.0935908	0.16776	-0.0731526	0.33183	0.713433	0.0897259	0.999906	0.935242	0.127386	0.0629967	-0.08766	-0.114817	0.636288	0.575377	0.114418	0.988904	0.899087	0.155165	0.0546009	-0.0113813	-0.0951197	0.953047	0.644517	0.123109	0.997591	0.934367	0.165146	0.0520118	-0.0887189	-0.110303	0.647054	0.587237	0.114954	0.987465	0.91082	0.15572	0.0544365	-0.340007	-0.137542	0.272636	0.496775	0.0819915	0.610307	0.868655	0.11237	0.0660377	-0.13767	-0.128038	0.461568	0.530611	0.0962661	0.733139	0.879447	0.127835	0.0613209	-0.0955375	0.0785505	-0.0981318	-0.0756324	0.531258	0.678738	0.62307	0.713346	0.101302	0.109122	0.855563	0.936709	0.898627	0.925373	0.136712	0.146129	0.0595469	0.0569357	-0.159	-0.128893	0.353609	0.52392	0.0863208	0.99979	0.873374	0.122449	0.0650723	-0.368736	-0.121495	0.355381	0.545551	0.0865086	0.648247	0.874411	0.11601	0.0649981	-0.0292995	-0.100764	0.863858	0.617738	0.114445	0.99987	0.89628	0.156985	0.055248	0.0293047	-1.973	-19.4609	-0.093	-0.103381	-0.115583	0.940297	0.880156	0.56733	0.649157	0.615435	0.568413	0.115358	0.1147	0.103548	0.993554	0.999765	0.797878	0.891594	0.918309	0.898334	0.155279	0.156417	0.137119	0.0549652	0.0551687	0.0587799	-0.255879	-0.143445	0.423166	0.490459	0.0930554	0.999172	0.874271	0.13051	0.0624939	-0.362047	-0.11238	0.30835	0.573232	0.0811937	0.719471	0.885284	0.113051	0.0671546	0.0785505	-0.0756324	0.678738	0.713346	0.109122	0.936709	0.925373	0.146129	0.0569357	-1.973	-0.103381	0.880156	0.615435	0.1147	0.999765	0.918309	0.156417	0.0551687	-19.4609	-0.115583	0.56733	0.568413	0.103548	0.797878	0.898334	0.137119	0.0587799	-0.433436	-0.139426	0.212447	0.488587	0.067779	0.506276	0.858504	0.0940344	0.0732005	-0.00676578	-0.135935	0.000507306	0.463948	0.00119027	0.0013969	0.79474	0.00182348	0.18415
ENSG00000259781	HMGB1P6	high mobility group box 1 pseudogene 6 [Source:HGNC Symbol;Acc:HGNC:4998]	processed_pseudogene	NA	-0.00173975	0.109876	0.418623	0.343491	4.96409926913584e-12	0.911252	0.745591	5.8024185052607e-11	0.516179	-0.00152328	0.103129	0.831645	0.375994	6.64583310650763e-12	0.9999	0.779617	7.69038952246929e-11	0.512505	-2.46761	0.293344	0.0500663	0.0685806	4.86238139641147e-11	0.410826	0.317016	5.77435544142334e-10	0.536359	-0.00159975	0.0912316	0.164161	0.42591	2.68519575099513e-12	0.229646	0.772838	1.93115045956463e-11	0.523819	-0.00632689	0.0926027	0.347163	0.42248	4.44674830435678e-12	0.930635	0.808613	5.23593917489798e-11	0.517557	0.30931	0.075033	0.324842	0.524328	4.26806660868239e-12	0.999981	0.853629	5.10352838277274e-11	0.51807	-0.00475102	0.0486078	0.0357955	0.672799	8.18961551921717e-13	0.309108	0.968192	1.05441299809921e-11	0.538215	0.12806	0.100829	0.311826	0.380986	4.15983659562019e-12	0.999744	0.782977	4.979836605781e-11	0.51839	0.12625	0.107	0.382482	0.354457	4.71248830408127e-12	0.883433	0.764707	5.56774739663344e-11	0.516831	0.0402612	0.0982606	0.736175	0.440674	1.19889699994516e-11	0.9723	0.849964	1.35640298971501e-10	0.50921	-0.0506265	0.0947356	0.614192	0.414744	6.01298051282499e-12	0.999906	0.807596	7.06813969208117e-11	0.513769	-0.0239582	0.094216	0.823669	0.428791	6.63166237913842e-12	0.991896	0.838255	7.69539138094557e-11	0.512532	-0.0873569	0.0768764	0.434763	0.518751	5.0701594616342e-12	0.996984	0.89644	5.94308381739499e-11	0.515914	-0.1872	0.0619238	0.0929448	0.593127	1.75386597998124e-12	0.987465	0.912328	2.19428355859829e-11	0.529037	-0.117899	0.084664	0.512723	0.472755	5.53102289250534e-12	0.780889	0.859058	6.333432157483e-11	0.514821	-0.127399	0.0723396	0.239641	0.539815	5.78654377066512e-12	0.552524	0.883443	6.72596813924349e-11	0.518512	-0.0511475	0.0154227	0.100795	0.10589	0.564046	0.88873	0.385799	0.377408	9.56804857346620e-12	1.11152012444779e-11	0.868438	0.981419	0.780231	0.768333	1.0950100034078e-10	1.26649987454878e-10	0.512111	0.510186	-0.0977844	0.0817173	0.325964	0.48657	7.06912321875397e-12	0.99979	0.853853	8.2955542972022e-11	0.515975	-0.355327	0.0774248	0.123491	0.503363	3.60003520538689e-12	0.417584	0.855034	4.30225918916023e-11	0.524469	-0.0884386	0.0878873	0.371849	0.451974	7.65923370765859e-12	0.99987	0.816646	9.0083672425972e-11	0.514955	0.132935	9.34182	22.1142	0.116077	0.136182	0.123966	0.558258	0.216982	0.261834	0.328492	0.251808	0.290706	9.52243804188938e-12	5.40707900061072e-12	6.13984181724472e-12	0.93535	0.999765	0.57652	0.71387	0.735005	0.751079	1.08501558543018e-10	6.461785507565e-11	7.06948250412803e-11	0.512172	0.519369	0.517763	-0.164692	0.0714134	0.374676	0.554051	7.69371278187454e-12	0.999172	0.897507	9.00311519345791e-11	0.514898	-0.217351	0.092111	0.292386	0.427029	6.59872661550169e-12	0.710675	0.819033	7.68718398444166e-11	0.516849	0.0154227	0.10589	0.88873	0.377408	1.11152012444779e-11	0.981419	0.768333	1.26649987454878e-10	0.510186	9.34182	0.136182	0.216982	0.251808	5.40707900061072e-12	0.999765	0.735005	6.461785507565e-11	0.519369	22.1142	0.123966	0.261834	0.290706	6.13984181724472e-12	0.57652	0.751079	7.06948250412803e-11	0.517763	-0.233432	0.0785488	0.248064	0.502398	5.92269691215551e-12	0.542772	0.86295	6.85740856729592e-11	0.518218	-0.0018751	0.088276	0.106388	0.439323	1.94515323946531e-12	0.157826	0.779778	1.37937485686146e-11	0.527775
ENSG00000145979	TBC1D7	TBC1 domain family member 7 [Source:HGNC Symbol;Acc:HGNC:21066]	protein_coding	51256	-0.00396222	-0.0389429	0.210823	0.818621	0.591486	0.818587	0.956589	0.626985	-0.0163572	0.000966722	-0.0621452	0.92719	0.717336	0.785587	0.9999	0.932505	0.811928	-0.0362114	-1.30985	0.0988113	0.471094	0.67099	0.793993	0.762952	0.861947	0.809557	-0.0427139	-0.00812108	-0.107176	2.56677715311894e-07	0.460241	5.15781987223347e-05	1.66784401773244e-06	0.792901	9.88154698542261e-05	0.254789	0.0127324	-0.044669	0.198937	0.791921	0.580991	0.901915	0.95167	0.619998	-0.0152924	-0.247764	-0.0400874	0.593974	0.818332	0.752305	0.999981	0.956026	0.783446	-0.032667	-0.00616785	-0.127725	0.0657303	0.45563	0.383457	0.4003	0.910811	0.42986	0.00637197	0.265064	-0.0596288	0.154891	0.723455	0.535284	0.999744	0.936456	0.58018	-0.0105959	0.119786	-0.0542119	0.575131	0.750746	0.748627	0.925777	0.94209	0.771659	-0.0322823	-0.203403	-0.12554	0.246945	0.500971	0.626681	0.859337	0.870358	0.665989	-0.020138	-0.054033	-0.0665242	0.715629	0.697818	0.770712	0.999906	0.929739	0.799174	-0.0346117	-0.0371798	-0.0700941	0.814797	0.689634	0.780051	0.991896	0.935054	0.803136	-0.0356128	-0.0272303	-0.0677823	0.86924	0.700742	0.78336	0.996984	0.947495	0.80802	-0.0359701	-0.113737	-0.083838	0.492446	0.629101	0.729223	0.987465	0.925955	0.758133	-0.030271	-0.244435	-0.0931422	0.357304	0.591377	0.682019	0.677488	0.907133	0.707543	-0.025468	-0.326743	-0.134218	0.0393143	0.433147	0.321348	0.304417	0.83484	0.362855	0.0145971	-0.175312	0.271896	-0.0621616	0.0124674	0.178531	0.0919175	0.714121	0.942745	0.586958	0.463985	0.693686	0.782323	0.933086	0.986166	0.620857	0.505931	-0.0160808	-0.00299377	-0.133306	-0.0859604	0.364663	0.620166	0.711436	0.99979	0.91002	0.742222	-0.0287872	-0.686621	-0.105721	0.0426867	0.531465	0.333964	0.307031	0.866839	0.375308	0.012867	-0.105885	-0.0752289	0.469377	0.662993	0.748501	0.99987	0.914247	0.777383	-0.0326549	0.00586226	3.71078	-37.6608	-0.0578673	-0.0448625	-0.0961327	0.986065	0.7409	0.195014	0.741335	0.799179	0.576986	0.810859	0.798234	0.603254	0.999249	0.999765	0.513025	0.926102	0.964149	0.900602	0.830212	0.822059	0.634224	-0.0394724	-0.0380478	-0.0177498	-0.390676	-0.13073	0.152174	0.459918	0.557248	0.999172	0.861382	0.601715	-0.0130116	-0.36617	-0.0749264	0.229125	0.660579	0.632575	0.67234	0.920193	0.664111	-0.0207374	0.271896	0.0124674	0.0919175	0.942745	0.463985	0.782323	0.986166	0.505931	-0.00299377	3.71078	-0.0448625	0.7409	0.799179	0.798234	0.999765	0.964149	0.822059	-0.0380478	-37.6608	-0.0961327	0.195014	0.576986	0.603254	0.513025	0.900602	0.634224	-0.0177498	-0.452307	-0.103672	0.128402	0.54624	0.525567	0.41211	0.879929	0.557906	-0.00968649	-0.00814248	-0.113252	3.46375447417457e-07	0.437165	6.6526983577455e-05	2.08165440755853e-06	0.778042	0.000124497	0.249414
ENSG00000203739	PRDX6-AS1	PRDX6 antisense RNA 1 [Source:HGNC Symbol;Acc:HGNC:54870]	lncRNA	101928673	-0.000147209	-0.180702	0.937458	0.0766922	2.66709513407593e-15	0.993923	0.418357	4.71867188431834e-14	0.60139	-0.00811412	-0.167169	0.190972	0.0977928	1.16505383909791e-15	0.9999	0.482723	2.19964702144022e-14	0.609738	0.204324	-0.196348	0.846921	0.150673	6.72505297408853e-13	0.946635	0.455259	1.04653292579571e-11	0.592075	-0.00133817	-0.189202	0.181448	0.0603515	1.12298394150301e-15	0.250014	0.352107	1.5035266336494e-14	0.610105	0.00208974	-0.178913	0.721923	0.0786487	2.51544542414158e-15	0.978465	0.439313	4.47654933144606e-14	0.601986	0.306503	-0.206676	0.261934	0.0459358	1.45115595114993e-15	0.999981	0.339276	2.72990512835673e-14	0.607543	0.00489285	-0.128123	0.0125002	0.197915	1.28395336542208e-16	0.190256	0.779476	2.72035984938613e-15	0.631084	0.0665917	-0.181298	0.546527	0.0736628	2.2419350681397e-15	0.999744	0.422236	4.06066219946409e-14	0.603156	-0.156689	-0.189645	0.211925	0.0602359	1.2543588848626e-15	0.842217	0.39524	2.32604197490653e-14	0.609001	-0.129319	-0.255072	0.207892	0.0211416	1.16582609166079e-15	0.838185	0.314644	2.21720088328103e-14	0.614189	-0.0112615	-0.182769	0.897574	0.073336	2.65363675083964e-15	0.999906	0.437325	4.7596177791353e-14	0.601441	-0.0949703	-0.206167	0.308741	0.0475999	1.61689204219744e-15	0.988904	0.395987	2.97445232802474e-14	0.606457	-0.0978166	-0.207884	0.314411	0.046856	1.63586712135933e-15	0.996984	0.429654	3.00935909168896e-14	0.60634	0.0328751	-0.174737	0.736779	0.0910954	2.53221812402258e-15	0.989155	0.522598	4.53402153945041e-14	0.601919	-0.262542	-0.216628	0.0915572	0.0343283	6.70159382924866e-16	0.434833	0.337526	1.26527551008482e-14	0.61521	-0.127418	-0.211418	0.176542	0.0415961	1.78764667187681e-15	0.488811	0.358615	3.25689813091672e-14	0.6099	-0.0609394	-0.00522047	-0.183163	-0.183251	0.429871	0.956661	0.0722209	0.0817917	3.20826632643129e-15	4.33610837911388e-15	0.81172	0.993426	0.412545	0.438033	5.75441286101116e-14	7.64551448608842e-14	0.603951	0.600849	-0.0242006	-0.186875	0.78086	0.0718538	4.1821576716382e-15	0.99979	0.442174	7.47332306566003e-14	0.601222	-0.250737	-0.199134	0.213474	0.0518479	2.04712763219548e-15	0.521369	0.37944	3.69406223030869e-14	0.60853	-0.0547438	-0.19054	0.526368	0.0643363	3.57320580622424e-15	0.99987	0.396438	6.43115224950705e-14	0.602844	-0.135367	3.94452	-1.05647	-0.196361	-0.167398	-0.182944	0.493734	0.551154	0.951142	0.0597062	0.109953	0.0777111	3.4588181014331e-15	3.65420018276257e-15	4.33442190365268e-15	0.923714	0.999765	0.98362	0.355232	0.554561	0.472613	6.21989364031262e-14	6.57692811440813e-14	7.53400017772746e-14	0.603179	0.602614	0.600853	0.0230683	-0.177623	0.886803	0.095333	4.29981114872592e-15	0.999172	0.536806	7.69233626486599e-14	0.600936	-0.276072	-0.194277	0.123362	0.0549492	1.36971401129227e-15	0.622609	0.387718	2.5743694416393e-14	0.612578	-0.00522047	-0.183251	0.956661	0.0817917	4.33610837911388e-15	0.993426	0.438033	7.64551448608842e-14	0.600849	3.94452	-0.167398	0.551154	0.109953	3.65420018276257e-15	0.999765	0.554561	6.57692811440813e-14	0.602614	-1.05647	-0.182944	0.951142	0.0777111	4.33442190365268e-15	0.98362	0.472613	7.53400017772746e-14	0.600853	-0.306557	-0.212508	0.0800847	0.0375685	9.79586854392571e-16	0.347206	0.337376	1.84780454147705e-14	0.615921	-0.00187048	-0.193633	0.0635722	0.0524178	5.016726163193e-16	0.101355	0.332302	6.8760213801972e-15	0.618043
ENSG00000234797	RPS3AP6	RPS3A pseudogene 6 [Source:HGNC Symbol;Acc:HGNC:18630]	processed_pseudogene	NA	0.000260337	0.0519276	0.928122	0.738515	1.70026657454073e-07	0.992178	0.933411	9.69978707670893e-07	0.363041	-0.0105215	0.0719233	0.271061	0.641734	9.74755376375e-08	0.9999	0.909319	5.97723559117543e-07	0.37249	-0.0221185	0.137463	0.988437	0.482913	3.54911165783208e-07	0.996408	0.754429	2.13851193608035e-06	0.391698	0.00573168	0.0863268	0.000106971	0.541366	1.4966291518314e-10	0.000357345	0.836323	7.76530327506338e-10	0.471325	-0.00510209	0.0470211	0.571945	0.761406	1.47256600612256e-07	0.961417	0.943959	8.53431986723842e-07	0.365499	0.185545	0.0381	0.659924	0.809909	1.56069808551786e-07	0.999981	0.955356	9.2471379846065e-07	0.364507	-0.00454353	0.00377289	0.136434	0.980722	6.11313107787471e-08	0.543999	0.999442	3.66752610167996e-07	0.380286	-0.0588492	0.0531603	0.729237	0.731057	1.61481343199511e-07	0.999744	0.937669	9.44023834394222e-07	0.363924	-0.229974	0.0413871	0.233852	0.787752	8.86084903779999e-08	0.848829	0.95023	5.40641715778494e-07	0.374093	-0.137386	0.0848087	0.386702	0.615248	1.07708216266004e-07	0.901487	0.915496	6.4674665155281e-07	0.374352	0.152387	0.0705055	0.255598	0.647752	9.38835333928895e-08	0.999906	0.914572	5.76206724416655e-07	0.373122	0.117427	0.0838382	0.413804	0.597196	1.25351924916469e-07	0.988904	0.908014	7.47084545921528e-07	0.368239	0.179035	0.10163	0.230695	0.521935	8.78199462220688e-08	0.996984	0.897042	5.361448946879e-07	0.374243	0.171754	0.0886766	0.25187	0.571368	9.29981224845571e-08	0.987465	0.90515	5.67424908039207e-07	0.373281	0.39966	0.106813	0.0950453	0.492347	4.69321750527818e-08	0.43807	0.866134	2.89926019640195e-07	0.384651	0.222827	0.104985	0.123842	0.504344	7.27353016253616e-08	0.424507	0.868963	4.4210653976549e-07	0.380982	0.0996123	0.0179539	0.055428	0.0580299	0.401493	0.903305	0.72089	0.717693	1.57176316404898e-07	2.16043868635913e-07	0.797356	0.984781	0.934507	0.926362	9.18856543725853e-07	1.23693140639483e-06	0.367888	0.362385	0.0574791	0.0651871	0.667463	0.680058	1.99763989866479e-07	0.99979	0.929812	1.15967901036885e-06	0.363746	0.372089	0.0789371	0.230294	0.612684	1.11871948588616e-07	0.537767	0.901323	6.58074006880055e-07	0.373706	0.167886	0.0798781	0.204897	0.607961	1.03495970727367e-07	0.99987	0.891736	6.35765328300445e-07	0.375029	0.219707	7.49817	33.5365	0.0768336	0.0808887	0.086861	0.470217	0.461195	0.203839	0.62832	0.612658	0.578988	1.70992577784177e-07	1.69300863060943e-07	1.03135741069207e-07	0.915483	0.999765	0.521209	0.884657	0.917339	0.900602	9.90167429272914e-07	9.86687326847612e-07	6.05656852578582e-07	0.366436	0.366608	0.375088	0.211346	0.0924218	0.395554	0.567998	1.55878038446529e-07	0.999172	0.901593	9.2504234681075e-07	0.368031	0.169748	0.0609618	0.540569	0.695875	1.83000336664824e-07	0.835836	0.931843	1.04745667253049e-06	0.365264	0.0179539	0.0580299	0.903305	0.717693	2.16043868635913e-07	0.984781	0.926362	1.23693140639483e-06	0.362385	7.49817	0.0808887	0.461195	0.612658	1.69300863060943e-07	0.999765	0.917339	9.86687326847612e-07	0.366608	33.5365	0.086861	0.203839	0.578988	1.03135741069207e-07	0.521209	0.900602	6.05656852578582e-07	0.375088	0.342716	0.0875758	0.205512	0.576175	1.03705120639223e-07	0.498881	0.891356	6.09516593225898e-07	0.374995	0.00594054	0.0918721	6.96840977614572e-05	0.51387	1.0185016820612e-10	0.000239288	0.821246	5.23750518956138e-10	0.476616
ENSG00000114771	AADAC	arylacetamide deacetylase [Source:HGNC Symbol;Acc:HGNC:17]	protein_coding	13	-0.0102468	1.21673	0.235775	0.0101541	0.24328	0.83498	0.166876	0.290101	0.0261942	-0.0106914	1.18002	0.710934	0.0133226	0.348916	0.9999	0.204871	0.404387	0.0107301	-1.29646	1.42527	0.782714	0.0202873	0.235304	0.920481	0.179846	0.280478	0.0318301	0.00405705	1.18449	0.382733	0.0122906	0.293354	0.466882	0.174551	0.310374	0.0183755	-0.0189585	1.13766	0.484794	0.0163016	0.316862	0.95372	0.225662	0.367698	0.0150306	-0.700266	1.21866	0.580727	0.0120596	0.333315	0.999981	0.186337	0.390768	0.012789	-0.0217347	0.924027	0.0166521	0.0469885	0.0584433	0.218641	0.529601	0.0838197	0.0771526	-0.00976704	1.16111	0.984767	0.0143325	0.362027	0.999744	0.21001	0.414617	0.00904536	-0.516603	1.13429	0.374867	0.0163655	0.291227	0.883433	0.226096	0.339702	0.0186872	-0.358704	1.11523	0.455513	0.0314717	0.368545	0.922267	0.365624	0.421825	0.00833332	-0.170763	1.1419	0.672958	0.0163398	0.345074	0.999906	0.23293	0.401858	0.0112316	-0.247441	1.09687	0.567371	0.0238534	0.331302	0.988904	0.301469	0.383609	0.0130592	-0.541492	1.01509	0.228085	0.0356966	0.239898	0.996984	0.392135	0.292352	0.0267635	-0.510759	1.05605	0.257307	0.0271641	0.252255	0.987465	0.33541	0.304256	0.0247113	0.301295	1.20145	0.678111	0.0130724	0.345628	0.869035	0.227602	0.389341	0.0111591	-0.321951	1.10383	0.45729	0.0215547	0.299491	0.730417	0.270977	0.341007	0.0177068	-0.0477438	-0.199747	1.17745	1.12631	0.892684	0.649309	0.0126898	0.0201651	0.347313	0.329856	0.974459	0.927088	0.192406	0.243891	0.393091	0.376942	0.0110827	0.0134255	-0.128251	1.15202	0.747277	0.0161277	0.339307	0.99979	0.234996	0.393141	0.0121473	0.230589	1.19431	0.803458	0.0122467	0.343208	0.919044	0.205106	0.384326	0.0116266	0.0317943	1.18347	0.935985	0.0130257	0.348422	0.99987	0.194839	0.403724	0.0109365	0.538353	-28.3055	-28.5266	1.236	1.07446	1.14994	0.552099	0.349135	0.717558	0.0103574	0.025594	0.0161773	0.316704	0.272956	0.336809	0.933885	0.999765	0.881441	0.15912	0.320402	0.252658	0.367709	0.327398	0.379386	0.0152455	0.0217028	0.0124829	-0.461167	1.09318	0.53351	0.0255522	0.313701	0.999172	0.335097	0.368562	0.0156682	0.0820514	1.18213	0.920867	0.012617	0.348099	0.975764	0.205889	0.395573	0.010979	-0.199747	1.12631	0.649309	0.0201651	0.329856	0.927088	0.243891	0.376942	0.0134255	-28.3055	1.07446	0.349135	0.025594	0.272956	0.999765	0.320402	0.327398	0.0217028	-28.5266	1.14994	0.717558	0.0161773	0.336809	0.881441	0.252658	0.379386	0.0124829	0.359513	1.21435	0.656639	0.0112855	0.330687	0.847146	0.207657	0.371325	0.0133121	0.00238408	1.1766	0.612826	0.0131771	0.33782	0.685287	0.180726	0.35484	0.0121882
ENSG00000214389	RPS3AP26	RPS3A pseudogene 26 [Source:HGNC Symbol;Acc:HGNC:36513]	processed_pseudogene	NA	0.000293225	0.11244	0.924014	0.497894	0.000103045	0.991225	0.836645	0.000326723	0.24004	-0.00377929	0.120706	0.711473	0.466968	9.74533435854437e-05	0.9999	0.833012	0.000321537	0.241245	0.145364	0.208962	0.927647	0.310147	2.92374273921589e-05	0.97787	0.626086	0.000113725	0.300521	0.00521118	0.144022	0.00110163	0.35262	8.78523054250889e-07	0.0028374	0.721824	2.27749556449322e-06	0.334119	-0.00694736	0.105427	0.469744	0.522663	8.23186089381481e-05	0.95372	0.856083	0.000268115	0.244872	-0.287771	0.137667	0.521485	0.414808	8.64418167095673e-05	0.999981	0.794952	0.000290176	0.243824	-0.00661501	0.0418653	0.0405847	0.798917	1.62378268001615e-05	0.327367	0.978822	5.91360448808262e-05	0.27853	-0.0125983	0.113992	0.944564	0.489808	0.000103237	0.999744	0.842157	0.000336511	0.24	-0.282898	0.0993273	0.168586	0.543325	4.50156338188376e-05	0.83473	0.866036	0.000156936	0.257641	-0.183473	0.13914	0.277247	0.438202	5.31513672466065e-05	0.869546	0.848519	0.000184282	0.25682	0.285429	0.146183	0.0437893	0.366537	1.71964528281199e-05	0.999906	0.781031	6.72789389886917e-05	0.277377	0.235399	0.175169	0.122088	0.296048	3.61751952090817e-05	0.988904	0.754941	0.000129546	0.26219	0.287874	0.191677	0.0688169	0.2527	2.40508925403351e-05	0.996984	0.749501	9.00815247874369e-05	0.27058	0.327853	0.181483	0.0382491	0.269298	1.55247265869224e-05	0.987465	0.745497	6.0658092566787e-05	0.279431	0.434993	0.172231	0.0879593	0.299229	2.87202670969804e-05	0.429719	0.752323	0.000101058	0.26695	0.317165	0.186985	0.0385811	0.259758	1.82191864845497e-05	0.302239	0.710237	6.79455805695539e-05	0.27906	0.208603	-0.0537363	0.117845	0.0994566	0.0969074	0.732749	0.470618	0.560756	3.58464567921649e-05	0.000114337	0.673189	0.949879	0.828329	0.864599	0.000128126	0.000366041	0.265112	0.240308	0.200682	0.15483	0.15669	0.353351	4.99228635234829e-05	0.99979	0.784277	0.000176259	0.258148	0.344623	0.137185	0.297456	0.410484	7.48317984332236e-05	0.602089	0.813911	0.000240307	0.249511	0.200961	0.145242	0.153718	0.380678	4.92869319049342e-05	0.99987	0.775105	0.000175323	0.258419	0.159406	7.12504	40.3519	0.130524	0.139655	0.153809	0.623119	0.511096	0.150607	0.441409	0.412804	0.355779	0.000108271	9.96344584383535e-05	4.86149197434328e-05	0.950094	0.999765	0.468404	0.788842	0.838899	0.797546	0.000347049	0.000325891	0.00016375	0.2415	0.243314	0.25871	0.247007	0.159153	0.351019	0.356298	8.22575293257465e-05	0.999172	0.805864	0.000275153	0.247471	0.307345	0.127274	0.297168	0.44217	7.47892999713245e-05	0.714042	0.825748	0.000245746	0.249523	-0.0537363	0.0994566	0.732749	0.560756	0.000114337	0.949879	0.864599	0.000366041	0.240308	7.12504	0.139655	0.511096	0.412804	9.96344584383535e-05	0.999765	0.838899	0.000325891	0.243314	40.3519	0.153809	0.150607	0.355779	4.86149197434328e-05	0.468404	0.797546	0.00016375	0.25871	0.408717	0.154305	0.155827	0.354737	4.9738767604626e-05	0.44596	0.782135	0.000165711	0.258226	0.00554287	0.149984	0.000577044	0.329813	5.07158046171301e-07	0.0015692	0.702517	1.34917917256618e-06	0.343971
ENSG00000156239	N6AMT1	N-6 adenine-specific DNA methyltransferase 1 [Source:HGNC Symbol;Acc:HGNC:16021]	protein_coding	29104	-0.00152622	-0.0823871	0.779368	0.778978	0.810647	0.970929	0.947138	0.827795	-0.0389783	0.00750684	-0.103926	0.678472	0.723438	0.799851	0.9999	0.933853	0.824337	-0.0377739	-6.72802	0.348851	0.0293493	0.371179	0.298537	0.388291	0.675808	0.343625	0.0204386	-0.0161342	-0.183523	6.26994702480594e-10	0.42738	3.01215215138661e-07	8.82031898567358e-09	0.773424	8.47132166284804e-07	0.353148	0.0259791	-0.0584923	0.125082	0.839436	0.529953	0.882939	0.96503	0.572849	-0.0100402	0.140308	-0.102191	0.860189	0.732885	0.816067	0.999981	0.931446	0.840549	-0.039591	-0.00123599	-0.104151	0.83124	0.72754	0.814428	0.956718	0.970802	0.834112	-0.0394051	0.159002	-0.0901815	0.620249	0.757265	0.791219	0.999744	0.94381	0.813988	-0.0368247	0.342237	-0.0728791	0.348905	0.802392	0.71407	0.879959	0.954193	0.739777	-0.0287178	0.193901	-0.199082	0.516136	0.53123	0.70548	0.933884	0.884969	0.73749	-0.0281732	-0.0216281	-0.093103	0.932171	0.751173	0.818765	0.999906	0.944123	0.840766	-0.0398981	-0.0958864	-0.115571	0.724224	0.700495	0.805349	0.989683	0.938837	0.825546	-0.0383847	-0.0612883	-0.107198	0.828703	0.722616	0.814269	0.996984	0.95449	0.835595	-0.0393871	-0.168674	-0.12537	0.552388	0.673394	0.778451	0.987465	0.935391	0.802599	-0.0354406	-0.695474	-0.183719	0.12442	0.532668	0.528958	0.475886	0.88507	0.565022	-0.00993629	-0.436496	-0.187537	0.109549	0.526337	0.509699	0.405566	0.87833	0.544422	-0.00799463	-0.190477	0.295914	-0.0903627	-0.00914795	0.394684	0.286398	0.757263	0.975697	0.737975	0.686381	0.794561	0.827828	0.942746	0.994579	0.760303	0.71308	-0.0315467	-0.0262146	-0.0515763	-0.0970047	0.838015	0.744922	0.81931	0.99979	0.94887	0.838864	-0.0404426	-1.07749	-0.16049	0.0636634	0.580343	0.411254	0.334803	0.888783	0.449943	0.00308293	0.0591147	-0.077035	0.813691	0.794803	0.817753	0.99987	0.951969	0.838714	-0.0402627	0.82035	-18.8915	-77.9541	0.00132779	-0.155776	-0.164286	0.150598	0.32399	0.116135	0.996422	0.604006	0.575646	0.569518	0.707002	0.520628	0.857461	0.999765	0.429282	0.999326	0.915455	0.899978	0.610511	0.739587	0.556153	-0.014284	-0.0283299	-0.00916197	-0.149164	-0.113958	0.750865	0.709678	0.812595	0.999172	0.945632	0.833261	-0.0396706	-0.560461	-0.111529	0.282568	0.702997	0.684081	0.702487	0.933661	0.711578	-0.0259795	0.295914	-0.00914795	0.286398	0.975697	0.686381	0.827828	0.994579	0.71308	-0.0262146	-18.8915	-0.155776	0.32399	0.604006	0.707002	0.999765	0.915455	0.739587	-0.0283299	-77.9541	-0.164286	0.116135	0.575646	0.520628	0.429282	0.899978	0.556153	-0.00916197	-0.889482	-0.175222	0.0799087	0.549337	0.451591	0.347045	0.880018	0.48836	-0.00159911	-0.0163997	-0.19704	5.02863205643216e-10	0.393251	2.47072867622588e-07	6.63447803209432e-09	0.750439	6.92709619155849e-07	0.356597
ENSG00000204611	ZNF616	zinc finger protein 616 [Source:HGNC Symbol;Acc:HGNC:28062]	protein_coding	90317	-0.00203	-0.00985948	0.517969	0.953472	0.0901337	0.930728	0.991154	0.123572	0.0628427	0.000222467	-0.021265	0.983022	0.900205	0.103891	0.9999	0.980559	0.144286	0.05797	-0.494279	-0.120546	0.779152	0.59382	0.13369	0.919022	0.820803	0.172875	0.0564629	-0.0020824	-0.0328567	0.215013	0.844258	0.0609772	0.288896	0.959087	0.0712748	0.075784	0.0139244	-0.00362712	0.154631	0.98266	0.0512013	0.888271	0.997455	0.0770334	0.0813765	0.104529	-0.0294576	0.820084	0.864557	0.102106	0.999981	0.969121	0.143135	0.0585698	0.00153006	-0.00418016	0.647336	0.980638	0.0967912	0.891781	0.999442	0.130312	0.0604105	-0.035296	-0.0209798	0.848909	0.900929	0.10264	0.999744	0.979268	0.141792	0.0583893	0.151117	-0.0130179	0.473965	0.938376	0.0872479	0.90788	0.986958	0.120769	0.0639454	0.394967	-0.0573626	0.0185318	0.743861	0.0070248	0.641551	0.949113	0.014024	0.140551	-0.0810819	-0.0300055	0.579895	0.859127	0.0936392	0.999906	0.968835	0.132169	0.0615434	0.024173	-0.0145938	0.877524	0.932923	0.103076	0.995537	0.988566	0.141858	0.0582426	0.102913	0.0068857	0.528459	0.968397	0.0907716	0.996984	0.996624	0.127291	0.0626031	-0.0342723	-0.0279233	0.834414	0.870936	0.102384	0.994321	0.979091	0.14096	0.0584759	-0.274886	-0.0576509	0.294439	0.736134	0.0711719	0.630582	0.945756	0.0994628	0.0707402	-0.112786	-0.049607	0.476372	0.774045	0.100932	0.743524	0.953303	0.132987	0.0596744	-0.146186	0.287276	-0.0265266	0.0515073	0.256643	0.0709163	0.874558	0.763225	0.0772158	0.0380536	0.729439	0.772379	0.971781	0.939124	0.108214	0.0593734	0.0688504	0.0916956	-0.0856116	-0.0411078	0.555998	0.810726	0.106556	0.99979	0.964303	0.146521	0.0577745	-0.126035	-0.0321374	0.709772	0.850773	0.114265	0.873964	0.969911	0.147729	0.055304	-0.118767	-0.0422392	0.410875	0.804002	0.0952938	0.99987	0.955009	0.134154	0.0616725	-0.203755	-3.77834	-14.1749	-0.0452524	-0.0373482	-0.037635	0.538151	0.733085	0.622858	0.793238	0.830121	0.82636	0.105402	0.115116	0.110378	0.931237	0.999765	0.83248	0.943254	0.969909	0.967349	0.143549	0.156885	0.144717	0.0581571	0.0550401	0.0565315	-0.220876	-0.0643083	0.41426	0.714751	0.0956103	0.999172	0.947465	0.133508	0.0615577	-0.21732	-0.0332209	0.471012	0.844492	0.100507	0.800623	0.968103	0.135508	0.0598216	0.287276	0.0515073	0.0709163	0.763225	0.0380536	0.772379	0.939124	0.0593734	0.0916956	-3.77834	-0.0373482	0.733085	0.830121	0.115116	0.999765	0.969909	0.156885	0.0550401	-14.1749	-0.037635	0.622858	0.82636	0.110378	0.83248	0.967349	0.144717	0.0565315	-0.293131	-0.0527474	0.320265	0.757594	0.0856391	0.606539	0.951581	0.115037	0.0653429	-0.00165449	-0.0316036	0.33124	0.850743	0.0751401	0.412336	0.959926	0.086498	0.0689474
ENSG00000270055		novel transcript	lncRNA	NA	-0.00330601	-0.0622555	0.334547	0.735289	0.000110836	0.879711	0.932129	0.000348452	0.238462	-0.00466769	-0.0719462	0.68268	0.69765	0.000154566	0.9999	0.926021	0.000486446	0.2312	-1.89689	0.061069	0.343175	0.811204	0.00231651	0.682025	0.925054	0.005279	0.190809	-0.00695672	-0.120228	7.57308077176749e-05	0.473337	1.44722584790795e-07	0.000262655	0.801584	4.30833896001899e-07	0.365795	-0.0120482	-0.0951119	0.260858	0.604009	9.58363952202503e-05	0.921234	0.891578	0.000307427	0.241606	0.318835	-0.106378	0.525083	0.572467	0.000139454	0.999981	0.871369	0.000445558	0.233457	-0.00327207	-0.115887	0.36977	0.537077	0.000117136	0.759395	0.930646	0.000348162	0.237262	-0.0939608	-0.0804772	0.642392	0.661941	0.000151344	0.999744	0.915348	0.000473513	0.231663	0.392435	-0.0597938	0.0864443	0.741558	4.59229218875927e-05	0.817611	0.939282	0.000159725	0.257224	0.277942	-0.0511529	0.141654	0.798189	8.00948268693373e-05	0.796903	0.962548	0.000266164	0.248046	-0.0189837	-0.0823288	0.90568	0.656609	0.000165184	0.999906	0.918069	0.000515498	0.229736	0.0847283	-0.0581846	0.620851	0.758524	0.000149447	0.988904	0.952582	0.00046485	0.23194	0.0368285	-0.070257	0.836633	0.712163	0.000163156	0.996984	0.951266	0.000502981	0.230009	-0.158256	-0.11275	0.375959	0.546862	0.000118191	0.987465	0.896966	0.000377449	0.237067	-0.00439912	-0.080779	0.987791	0.667891	0.000166176	0.996402	0.92912	0.000492376	0.229604	-0.187627	-0.122795	0.278127	0.514899	0.000128518	0.592414	0.872863	0.000391041	0.237741	-0.178132	0.322523	-0.0830381	0.00486301	0.206245	0.0638456	0.651205	0.979243	0.000106945	4.77521439616438e-05	0.703722	0.767043	0.909941	0.995201	0.000341114	0.000166449	0.24177	0.259088	-0.20152	-0.120833	0.203671	0.51731	0.000106095	0.99979	0.870595	0.000347515	0.241944	-0.278252	-0.0984502	0.452298	0.597845	0.00016764	0.71972	0.896485	0.000496008	0.231857	0.125377	-0.059496	0.427817	0.749578	0.000163059	0.99987	0.940509	0.000515436	0.232473	0.574166	-0.815289	-47.312	-0.0179259	-0.0823065	-0.126596	0.11059	0.946423	0.131254	0.923386	0.666157	0.495302	7.06091338402577e-05	0.000213688	7.94236870497969e-05	0.855786	0.999765	0.446523	0.978108	0.930928	0.872219	0.000236189	0.000644907	0.000254034	0.250759	0.226423	0.248228	-0.142761	-0.105708	0.630237	0.584356	0.000193681	0.999172	0.907593	0.000595497	0.228631	-0.0368459	-0.080965	0.911245	0.663479	0.000212958	0.97273	0.920626	0.000629019	0.2265	0.322523	0.00486301	0.0638456	0.979243	4.77521439616438e-05	0.767043	0.995201	0.000166449	0.259088	-0.815289	-0.0823065	0.946423	0.666157	0.000213688	0.999765	0.930928	0.000644907	0.226423	-47.312	-0.126596	0.131254	0.495302	7.94236870497969e-05	0.446523	0.872219	0.000254034	0.248228	-0.124245	-0.0917215	0.701105	0.62592	0.000200889	0.869814	0.912414	0.000580673	0.227811	-0.00696324	-0.125356	9.23907360725688e-05	0.456008	1.72150357383016e-07	0.000306535	0.790251	4.96914585975448e-07	0.362828
ENSG00000172819	RARG	retinoic acid receptor gamma [Source:HGNC Symbol;Acc:HGNC:9866]	protein_coding	5916	-0.00551312	0.316128	0.0946481	0.0756334	0.0442285	0.707168	0.415716	0.0669834	0.08598	0.0156416	0.258593	0.154787	0.147103	0.0583454	0.9999	0.565944	0.0879598	0.0772066	-6.57172	0.755528	0.000162521	0.000636602	0.000209926	0.276319	0.0363098	0.000651411	0.253978	-0.0084536	0.237567	2.97309244898708e-07	0.120296	2.21384815474194e-06	1.90274258670025e-06	0.471301	5.357837002159e-06	0.317123	0.0102373	0.298898	0.324299	0.0955205	0.0844176	0.929401	0.473194	0.118371	0.065058	-0.595635	0.335143	0.218601	0.0670189	0.0699039	0.999981	0.399256	0.103356	0.0713316	-0.00547189	0.226525	0.119555	0.209898	0.0505761	0.519384	0.788793	0.0739485	0.0817656	-0.0783824	0.28598	0.689197	0.111328	0.111254	0.999744	0.503602	0.151807	0.0555849	0.242376	0.298817	0.276806	0.095023	0.0784658	0.86397	0.473204	0.11036	0.0675074	0.13873	0.293823	0.451245	0.136065	0.129877	0.921557	0.605596	0.173297	0.0507039	-0.109943	0.273835	0.477887	0.128095	0.0990763	0.999906	0.542798	0.138594	0.0596087	-0.186538	0.237772	0.259255	0.193895	0.0760462	0.988904	0.658607	0.109028	0.0685496	-0.126885	0.251996	0.462489	0.172739	0.0978662	0.996984	0.670236	0.135946	0.0600313	-0.301292	0.224231	0.0796036	0.211185	0.0399375	0.987465	0.692819	0.0627598	0.0891477	-0.39855	0.232895	0.149641	0.197738	0.0572838	0.500872	0.653662	0.0825747	0.0777965	-0.254648	0.229784	0.126562	0.205934	0.0553493	0.4281	0.653447	0.0793166	0.0798266	-0.115478	0.0931456	0.286384	0.31311	0.398077	0.583613	0.111422	0.0922636	0.0974867	0.112097	0.796225	0.909236	0.495674	0.462799	0.132379	0.149544	0.0608837	0.0559841	-0.170115	0.25375	0.267686	0.16269	0.0817077	0.99979	0.601449	0.116818	0.0669408	-0.557252	0.250471	0.11737	0.162378	0.0530578	0.408763	0.589676	0.0764152	0.0811901	-0.129724	0.268297	0.396035	0.138944	0.0972811	0.99987	0.538763	0.13663	0.060957	0.271833	5.10567	-20.812	0.317862	0.307556	0.268	0.437468	0.663221	0.494812	0.0843567	0.0977617	0.142057	0.101237	0.116326	0.10603	0.910165	0.999765	0.753113	0.413888	0.528319	0.592121	0.138639	0.158312	0.139987	0.0595691	0.0546676	0.0579486	-0.335637	0.226741	0.240112	0.223322	0.0775257	0.999172	0.708193	0.111773	0.0687156	-0.464236	0.267967	0.143691	0.133715	0.0593658	0.627319	0.548219	0.0862847	0.077553	0.0931456	0.31311	0.583613	0.0922636	0.112097	0.909236	0.462799	0.149544	0.0559841	5.10567	0.307556	0.663221	0.0977617	0.116326	0.999765	0.528319	0.158312	0.0546676	-20.812	0.268	0.494812	0.142057	0.10603	0.753113	0.592121	0.139987	0.0579486	-0.529533	0.235908	0.0879044	0.189098	0.0449264	0.357914	0.633418	0.066064	0.0864938	-0.00837239	0.231914	5.84078173114705e-07	0.132505	3.99379160346905e-06	3.33214435695765e-06	0.489893	9.10221768531279e-06	0.305984
ENSG00000072657	TRHDE	thyrotropin releasing hormone degrading enzyme [Source:HGNC Symbol;Acc:HGNC:30748]	protein_coding	29953	-0.0123658	1.38021	0.0724122	0.000308363	0.00541682	0.662186	0.0325683	0.0109218	0.145895	-0.0210502	1.35031	0.361235	0.000492904	0.0139518	0.9999	0.0464044	0.0257228	0.120116	-4.4542	1.6658	0.241636	0.000964465	0.00775899	0.60535	0.0446919	0.0150563	0.155482	-0.00414586	1.28927	0.264698	0.000781954	0.011892	0.344058	0.0490989	0.0155457	0.12459	-0.0212516	1.28681	0.327485	0.000823982	0.0132897	0.929401	0.0623246	0.0240293	0.121483	-1.38145	1.42659	0.171615	0.00028825	0.00930596	0.999981	0.0318647	0.0182729	0.131358	-0.0262861	1.02636	0.0002118	0.00427813	6.38350392792215e-05	0.0194987	0.243113	0.000201755	0.25029	-0.0286434	1.31304	0.944264	0.000679752	0.0191961	0.999744	0.0551235	0.0337013	0.111011	-0.400269	1.29232	0.390712	0.000793068	0.0144856	0.886628	0.0615102	0.025859	0.119056	0.384568	1.32977	0.316612	0.00157527	0.0292536	0.881064	0.119821	0.0480615	0.0997629	-0.0918249	1.30278	0.776945	0.000781235	0.0186507	0.999906	0.0648227	0.0330843	0.111843	0.0693523	1.33114	0.841509	0.00080213	0.0189403	0.991896	0.0736952	0.0330402	0.111399	-0.106767	1.28433	0.767637	0.0012453	0.0186005	0.996984	0.103407	0.0325568	0.111921	-0.103555	1.29182	0.775118	0.00101262	0.018641	0.992571	0.0868256	0.0326716	0.111858	-0.108828	1.29857	0.851586	0.000977603	0.0189764	0.943506	0.0726429	0.0318894	0.111344	-0.102196	1.30805	0.766557	0.000788684	0.0129456	0.901328	0.0640991	0.0226564	0.123618	-0.0742177	0.276079	1.33018	1.40379	0.791548	0.427776	0.000496709	0.000352761	0.0130381	0.0104784	0.944432	0.867397	0.0447382	0.0408315	0.0235288	0.0196356	0.123417	0.129559	0.0437032	1.34074	0.889983	0.000544914	0.0132979	0.99979	0.0526245	0.0246635	0.122857	-0.152847	1.32122	0.835338	0.000602243	0.013174	0.935451	0.0515649	0.023078	0.123123	0.415757	1.39744	0.183266	0.000261231	0.00666528	0.99987	0.0307691	0.0136373	0.141973	1.16548	-37.7161	-106.205	1.45634	1.19318	1.22559	0.102277	0.114104	0.0869079	0.000164094	0.00187777	0.00120329	0.00464498	0.00498148	0.00417915	0.855786	0.999765	0.395332	0.0212715	0.117857	0.0847429	0.00970024	0.0104375	0.00851545	0.151618	0.149768	0.154399	-0.123344	1.30893	0.833963	0.000970218	0.0131702	0.999172	0.09389	0.0243919	0.123131	-0.766055	1.29736	0.2405	0.000628548	0.00779554	0.677272	0.0551822	0.0150808	0.137718	0.276079	1.40379	0.427776	0.000352761	0.0104784	0.867397	0.0408315	0.0196356	0.129559	-37.7161	1.19318	0.114104	0.00187777	0.00498148	0.999765	0.117857	0.0104375	0.149768	-106.205	1.22559	0.0869079	0.00120329	0.00417915	0.395332	0.0847429	0.00851545	0.154399	-0.278654	1.3039	0.664161	0.000741033	0.0124491	0.851971	0.0626745	0.0219285	0.124724	-0.00512582	1.27988	0.17218	0.000817722	0.00932406	0.237669	0.0502331	0.0123888	0.131305
ENSG00000012124	CD22	CD22 molecule [Source:HGNC Symbol;Acc:HGNC:1643]	protein_coding	933	0.00126217	-0.0630671	0.75098	0.768532	7.4933372455453e-18	0.967724	0.944124	1.81804858901884e-16	0.656797	0.0116354	-0.0767708	0.377915	0.719302	5.38083800022181e-18	0.9999	0.932505	1.34237068864047e-16	0.65967	-0.467909	-0.0572507	0.834671	0.842037	4.81670592982923e-16	0.942053	0.938314	1.15723306669777e-14	0.67075	-0.010847	-0.118647	2.42908797957031e-08	0.501076	1.75287220327745e-24	2.10493979604081e-07	0.815011	7.36772910331125e-23	0.766517	-0.00362649	-0.0607112	0.770894	0.776422	7.55189086847979e-18	0.984007	0.947581	1.82703071406501e-16	0.656729	0.00797607	-0.056875	0.989059	0.794741	7.87107376808624e-18	0.999981	0.950521	1.9334776956175e-16	0.656368	-0.000590338	-0.0626601	0.889129	0.774045	7.79730750163935e-18	0.973018	0.975922	1.89965784401766e-16	0.65645	0.201652	-0.0556044	0.388654	0.793434	5.47199905038261e-18	0.999744	0.952225	1.35375044283306e-16	0.659525	0.46368	-0.0321202	0.0801011	0.878277	1.75718886931488e-18	0.817611	0.97203	4.59875114653653e-17	0.669196	0.263197	-0.0690533	0.228939	0.765931	6.74447806386395e-18	0.852745	0.954133	1.66657494770491e-16	0.662166	-0.0194834	-0.0584146	0.916359	0.785214	7.82943567861151e-18	0.999906	0.952438	1.91420962078955e-16	0.656414	-0.12401	-0.088428	0.531632	0.686381	6.50026819764779e-18	0.988904	0.934267	1.60052757538769e-16	0.658034	-0.0302736	-0.0643853	0.883626	0.770279	7.78971558038806e-18	0.996987	0.963942	1.89558856567899e-16	0.656459	0.0434912	-0.047272	0.833945	0.827932	7.70433954934669e-18	0.994321	0.973548	1.87043744065003e-16	0.656555	-0.466688	-0.118661	0.158366	0.581734	2.9723398008407e-18	0.510532	0.903295	7.44193765298334e-17	0.664757	-0.213276	-0.109175	0.286119	0.616238	6.6272622145054e-18	0.599415	0.909057	1.61838987834506e-16	0.662318	-0.0832944	0.0494446	-0.0614899	-0.0468429	0.610541	0.807795	0.773822	0.83188	1.01863796014396e-17	1.12346095735901e-17	0.885494	0.965872	0.946225	0.959748	2.47301999985476e-16	2.72115584153801e-16	0.658567	0.657706	0.0139696	-0.0568691	0.939523	0.79383	1.15321023808047e-17	0.99979	0.961367	2.79973071336083e-16	0.657476	-0.910767	-0.122392	0.031065	0.560473	1.18643164607714e-18	0.290756	0.881037	3.21417927451575e-17	0.676908	-0.0351565	-0.0653038	0.847704	0.762602	1.13578332882022e-17	0.99987	0.942775	2.76710865801329e-16	0.65761	0.0703254	-13.352	-44.0124	-0.0522287	-0.108796	-0.103734	0.866754	0.339547	0.225584	0.811395	0.619735	0.630217	1.14064522971951e-17	7.40116292476924e-18	5.63677911644346e-18	0.984975	0.999765	0.542957	0.94803	0.919923	0.918207	2.78547707154273e-16	1.8353825484237e-16	1.38627454251445e-16	0.657572	0.661358	0.66372	-0.174888	-0.0920841	0.609793	0.679893	1.01809557465643e-17	0.999172	0.937459	2.49793591112048e-16	0.658571	-0.56843	-0.0852563	0.133983	0.687589	3.85256848885493e-18	0.627319	0.929061	9.83515827964609e-17	0.666991	0.0494446	-0.0468429	0.807795	0.83188	1.12346095735901e-17	0.965872	0.959748	2.72115584153801e-16	0.657706	-13.352	-0.108796	0.339547	0.619735	7.40116292476924e-18	0.999765	0.919923	1.8353825484237e-16	0.661358	-44.0124	-0.103734	0.225584	0.630217	5.63677911644346e-18	0.542957	0.918207	1.38627454251445e-16	0.66372	-0.722503	-0.131913	0.0507202	0.534884	1.78375700774157e-18	0.303743	0.875455	4.70975232272476e-17	0.67351	-0.0111331	-0.128433	1.38376953696189e-08	0.463746	1.02083743136712e-24	1.20513641632604e-07	0.794715	4.36130258665795e-23	0.769664
ENSG00000170743	SYT9	synaptotagmin 9 [Source:HGNC Symbol;Acc:HGNC:19265]	protein_coding	143425	0.0033723	-0.179442	0.137261	0.142171	0.392393	0.759433	0.540634	0.43903	0.00528393	0.01601	-0.189425	0.0325616	0.116552	0.199832	0.9999	0.520423	0.252288	0.0340241	-0.649381	-0.177147	0.619564	0.292059	0.752886	0.84846	0.610351	0.771729	-0.0376191	-0.00170156	-0.17094	0.162736	0.161036	0.419504	0.228021	0.532336	0.4353	0.00206886	0.00649821	-0.1531	0.362466	0.21239	0.547894	0.934506	0.643231	0.589486	-0.0119029	-0.324782	-0.134471	0.329486	0.282935	0.53317	0.999981	0.700057	0.582745	-0.0103758	0.00343015	-0.123727	0.155847	0.318989	0.412568	0.567674	0.857259	0.458657	0.00287987	0.0127504	-0.161109	0.924558	0.190755	0.650196	0.999744	0.616089	0.687083	-0.0222676	-0.095929	-0.166134	0.531807	0.177321	0.60208	0.917954	0.598725	0.63669	-0.0174285	0.0813467	-0.196651	0.517265	0.143683	0.50095	0.934869	0.616147	0.54874	-0.00705311	0.0323354	-0.157505	0.761458	0.202661	0.63968	0.999906	0.638874	0.681474	-0.0212117	-0.058644	-0.176379	0.606651	0.163472	0.617874	0.988904	0.628121	0.656562	-0.0190204	-0.0248959	-0.167863	0.833972	0.187167	0.645774	0.996984	0.689327	0.683853	-0.0218236	0.0401399	-0.152889	0.73613	0.222803	0.636976	0.989155	0.703862	0.673661	-0.0209403	-0.0772109	-0.171478	0.686169	0.172619	0.630702	0.872642	0.624849	0.659814	-0.0203101	-0.0454756	-0.171917	0.69362	0.175103	0.638823	0.866778	0.620385	0.665766	-0.0213727	0.0416484	-0.0913695	-0.160507	-0.185225	0.658224	0.433967	0.194878	0.145934	0.633707	0.581488	0.902157	0.868041	0.615285	0.554019	0.664194	0.615634	-0.0208526	-0.0155186	0.140242	-0.132483	0.183288	0.286418	0.444801	0.99979	0.73155	0.495239	-0.000826949	-0.0450284	-0.164475	0.855142	0.188657	0.654237	0.944315	0.624248	0.679177	-0.0229395	0.158558	-0.136319	0.12962	0.268178	0.388997	0.99987	0.69434	0.443356	0.0057764	0.295665	-17.612	-38.2104	-0.129768	-0.226076	-0.199566	0.218198	0.0266672	0.0659316	0.299974	0.0688293	0.105991	0.473359	0.18265	0.289065	0.867921	0.999765	0.364833	0.688528	0.463996	0.527067	0.519995	0.232415	0.332318	-0.00403677	0.0379475	0.0192457	0.331031	-0.100171	0.0906077	0.428607	0.334198	0.999172	0.845334	0.388705	0.0128353	0.0272928	-0.160154	0.901203	0.197712	0.656505	0.96888	0.634739	0.686084	-0.0231701	-0.0913695	-0.185225	0.433967	0.145934	0.581488	0.868041	0.554019	0.615634	-0.0155186	-17.612	-0.226076	0.0266672	0.0688293	0.18265	0.999765	0.463996	0.232415	0.0379475	-38.2104	-0.199566	0.0659316	0.105991	0.289065	0.364833	0.527067	0.332318	0.0192457	-0.0436544	-0.165739	0.839372	0.187747	0.653256	0.935456	0.63198	0.677448	-0.0228397	-0.00178835	-0.172747	0.146948	0.156518	0.40319	0.207563	0.52351	0.419145	0.00398878
ENSG00000265666	RARA-AS1	RARA antisense RNA 1 [Source:HGNC Symbol;Acc:HGNC:49577]	lncRNA	101929693	0.00274944	0.277561	0.277593	0.0438067	0.00315563	0.855074	0.326425	0.00682424	0.159919	0.00814348	0.278093	0.333806	0.0439043	0.00348709	0.9999	0.346711	0.00772322	0.157361	0.327387	0.326659	0.825351	0.0890002	0.0189771	0.938323	0.358378	0.0324062	0.127302	-0.00131344	0.284917	0.334225	0.038281	0.00348939	0.417049	0.288702	0.00497637	0.157344	0.00686968	0.300984	0.386887	0.0291893	0.0037604	0.93574	0.291234	0.00803521	0.155419	-0.15769	0.305428	0.671113	0.0309057	0.00473431	0.999981	0.283647	0.010158	0.149434	-0.00506358	0.237236	0.0584208	0.0847219	0.00116723	0.384861	0.629892	0.00269568	0.184623	0.365757	0.293593	0.0128057	0.0274154	0.000385755	0.999744	0.27879	0.0010954	0.210673	-0.363713	0.273572	0.0308101	0.0417532	0.000740315	0.767525	0.339614	0.00192923	0.195507	-0.193563	0.25939	0.167234	0.0832427	0.0029957	0.818636	0.521986	0.00665477	0.163045	-0.0689048	0.284715	0.560574	0.0397138	0.00444071	0.999906	0.342734	0.00953313	0.151106	-0.0774998	0.272348	0.540614	0.0542233	0.00437703	0.988904	0.415389	0.009306	0.151483	-0.0792933	0.271089	0.547996	0.0564673	0.00440098	0.996984	0.458097	0.00933147	0.15134	-0.00487233	0.291474	0.970677	0.0384718	0.00508863	0.997976	0.383171	0.0105935	0.147541	-0.0861995	0.280943	0.685084	0.0459866	0.00476469	0.872093	0.378448	0.00964369	0.149267	-0.201187	0.243096	0.113289	0.0803947	0.00188074	0.410216	0.47198	0.00423445	0.174857	-0.081786	0.0111121	0.288011	0.292622	0.432731	0.931736	0.0369988	0.0403264	0.00408718	0.0052262	0.812731	0.988243	0.310758	0.325332	0.00860273	0.01075	0.154983	0.148494	-0.200427	0.248426	0.0851279	0.0711727	0.00155593	0.99979	0.440825	0.00380096	0.179581	-0.599797	0.248467	0.0259202	0.0660801	0.000672324	0.283989	0.417896	0.00170154	0.199933	0.0344968	0.295174	0.767727	0.0347763	0.00506066	0.99987	0.304181	0.0107255	0.149349	0.291767	-3.52661	-32.9349	0.320915	0.276767	0.256806	0.273586	0.693316	0.154589	0.0227605	0.0515478	0.0635493	0.00322325	0.00492321	0.00229479	0.878972	0.999765	0.473249	0.232248	0.42274	0.436469	0.00706267	0.010331	0.00503802	0.161159	0.15008	0.169846	-0.127094	0.266222	0.561004	0.0641522	0.00457345	0.999172	0.47181	0.00974094	0.152028	-0.459384	0.269106	0.0566364	0.0473934	0.00117663	0.607038	0.364669	0.00287639	0.186456	0.0111121	0.292622	0.931736	0.0403264	0.0052262	0.988243	0.325332	0.01075	0.148494	-3.52661	0.276767	0.693316	0.0515478	0.00492321	0.999765	0.42274	0.010331	0.15008	-32.9349	0.256806	0.154589	0.0635493	0.00229479	0.473249	0.436469	0.00503802	0.169846	-0.411959	0.248574	0.0815972	0.0707657	0.0015121	0.348964	0.439771	0.00347901	0.180289	-0.00175539	0.28109	0.201248	0.0401294	0.00261954	0.27177	0.293896	0.0038015	0.164648
ENSG00000172687	ZNF738	zinc finger protein 738 [Source:HGNC Symbol;Acc:HGNC:32469]	protein_coding	148203	-0.00654526	0.322807	0.00864978	0.0158934	2.14229778077129e-05	0.332917	0.204502	7.9565597334394e-05	0.272934	-0.0134117	0.310988	0.110348	0.0235657	0.000144885	0.9999	0.263182	0.000459242	0.23262	-1.76408	0.371092	0.220537	0.0462359	0.00201582	0.587064	0.263847	0.00468984	0.194701	-0.00132578	0.27967	0.330609	0.0422533	0.000289717	0.413455	0.301483	0.000490109	0.21719	-0.00995605	0.274969	0.209541	0.0451262	0.000221012	0.905144	0.347042	0.000653178	0.223273	0.302977	0.262414	0.414784	0.0624257	0.000326956	0.999981	0.387091	0.000956771	0.214448	-0.000755339	0.279059	0.780454	0.0483075	0.000420469	0.940885	0.530698	0.00109135	0.208695	-0.0941638	0.287012	0.529845	0.0375852	0.000367141	0.999744	0.319574	0.00104698	0.211805	0.0360505	0.289173	0.833195	0.0369912	0.000426501	0.977191	0.322053	0.00118191	0.208368	0.121211	0.265009	0.387346	0.0781102	0.000647915	0.901706	0.510017	0.0017254	0.20081	-0.0425086	0.282511	0.720256	0.0418714	0.000411481	0.999906	0.348252	0.0011677	0.209192	-0.139631	0.251035	0.269942	0.0745509	0.00025787	0.988904	0.471491	0.000760164	0.219816	-0.157304	0.244871	0.232688	0.0828396	0.00023582	0.996984	0.525476	0.000700325	0.221822	-0.235213	0.238907	0.0736431	0.0828938	0.000109135	0.987465	0.509273	0.000351169	0.238797	-0.306633	0.246273	0.147481	0.0764503	0.000176217	0.498855	0.462526	0.000518583	0.228308	-0.149636	0.252199	0.242975	0.0733258	0.000274681	0.557007	0.455612	0.000770913	0.22074	-0.131022	0.0453948	0.284137	0.298725	0.209787	0.727636	0.0393751	0.0372471	0.000250955	0.000467783	0.704004	0.948465	0.318894	0.316522	0.000733649	0.00128586	0.222792	0.208471	-0.176091	0.250596	0.133214	0.0714209	0.00018691	0.99979	0.441076	0.000577322	0.229428	-0.460991	0.25517	0.0906358	0.063902	0.000143534	0.37416	0.412687	0.000431743	0.235302	0.0931297	0.301597	0.426833	0.0313966	0.000376121	0.99987	0.289684	0.00108478	0.213533	0.390065	-5.61174	-40.2747	0.328581	0.266263	0.246627	0.144157	0.532117	0.0823471	0.0197158	0.0617689	0.0742295	0.000197017	0.000416998	0.000134179	0.855786	0.999765	0.388543	0.215911	0.447793	0.465053	0.000592212	0.00117292	0.000404892	0.228248	0.211145	0.236791	0.0695358	0.299735	0.751847	0.0389329	0.000472056	0.999172	0.39194	0.00131657	0.208258	-0.335623	0.271816	0.168215	0.0487061	0.000218022	0.640384	0.367884	0.000642609	0.225971	0.0453948	0.298725	0.727636	0.0372471	0.000467783	0.948465	0.316522	0.00128586	0.208471	-5.61174	0.266263	0.532117	0.0617689	0.000416998	0.999765	0.447793	0.00117292	0.211145	-40.2747	0.246627	0.0823471	0.0742295	0.000134179	0.388543	0.465053	0.000404892	0.236791	-0.415616	0.245365	0.0804487	0.0758301	0.000131986	0.347502	0.452232	0.000398564	0.237154	-0.00166944	0.276471	0.225327	0.044034	0.000231209	0.298971	0.306003	0.00039691	0.222265
ENSG00000281332	LINC00997	long intergenic non-protein coding RNA 997 [Source:HGNC Symbol;Acc:HGNC:48952]	lncRNA	NA	0.000100061	0.0746472	0.967607	0.574326	0.000218937	0.997969	0.874769	0.000639237	0.223484	0.000551211	0.0742164	0.946355	0.576857	0.000218665	0.9999	0.884031	0.000663683	0.223512	0.609574	0.0165983	0.676704	0.929356	0.00273914	0.874474	0.970546	0.00610766	0.186074	-0.00250253	0.0607874	0.0556314	0.638589	4.42274548729972e-05	0.0909314	0.883578	8.5583744985824e-05	0.25801	0.00571344	0.0822659	0.458177	0.533587	0.000172663	0.95181	0.860473	0.000522229	0.228759	-0.191178	0.0908925	0.595296	0.501781	0.000193932	0.999981	0.844012	0.000599279	0.226185	0.00498337	0.129555	0.0546212	0.328129	4.36350742866111e-05	0.373234	0.86263	0.00014313	0.258291	0.0617281	0.0753784	0.670587	0.5682	0.000202614	0.999744	0.87683	0.000615773	0.225211	0.156628	0.0833307	0.343046	0.527224	0.000148416	0.87823	0.858492	0.000459241	0.232092	-0.149242	0.070794	0.272272	0.623745	0.000133859	0.86798	0.917842	0.000422815	0.236843	0.0418249	0.0799013	0.71574	0.547294	0.00020689	0.999906	0.869993	0.000631075	0.224746	0.00805836	0.0772829	0.947735	0.569946	0.000218687	0.998089	0.897676	0.000655903	0.22351	0.0346028	0.0845231	0.787019	0.536186	0.000212291	0.996984	0.902437	0.00063773	0.224172	0.0122896	0.0777184	0.923804	0.564375	0.000218229	0.997713	0.903944	0.000654153	0.223556	-0.104676	0.0611847	0.611368	0.649938	0.000195953	0.834817	0.92364	0.000569413	0.225955	-0.133397	0.0453478	0.282146	0.737052	0.000152805	0.596177	0.942912	0.000457645	0.233916	-0.133649	0.254528	0.073467	0.142692	0.185678	0.040865	0.576645	0.286368	0.000117948	4.05797723894203e-05	0.694155	0.762642	0.878436	0.702533	0.000372781	0.000144079	0.239626	0.262515	-0.0179432	0.0725659	0.875171	0.591103	0.000249436	0.99979	0.899034	0.00074673	0.222929	0.0118026	0.0770747	0.964592	0.566014	0.000251891	0.986626	0.881681	0.000713719	0.222707	-0.0776122	0.0639965	0.493755	0.632466	0.00020594	0.99987	0.902827	0.000633845	0.227254	-0.135025	7.23196	-6.31844	0.061827	0.10283	0.0699482	0.603289	0.40468	0.780086	0.648516	0.450712	0.603995	0.000224369	0.000186744	0.000243769	0.947923	0.999765	0.91103	0.891553	0.855591	0.908099	0.000666603	0.00057214	0.000691584	0.225324	0.229448	0.22345	-0.163492	0.0460335	0.441367	0.738946	0.000195148	0.999172	0.95107	0.000599477	0.228462	0.0140398	0.076893	0.952756	0.564525	0.000251724	0.985647	0.881404	0.000730863	0.222722	0.254528	0.142692	0.040865	0.286368	4.05797723894203e-05	0.762642	0.702533	0.000144079	0.262515	7.23196	0.10283	0.40468	0.450712	0.000186744	0.999765	0.855591	0.00057214	0.229448	-6.31844	0.0699482	0.780086	0.603995	0.000243769	0.91103	0.908099	0.000691584	0.22345	-0.0202371	0.0742416	0.930537	0.582453	0.00025128	0.972959	0.894301	0.000708996	0.222762	-0.00268303	0.057787	0.042311	0.654462	3.60981647883619e-05	0.0711026	0.888022	7.05152958958462e-05	0.262234
ENSG00000149926	TLCD3B	TLC domain containing 3B [Source:HGNC Symbol;Acc:HGNC:25295]	protein_coding	83723	-0.000865205	-0.038319	0.764091	0.805143	0.00118597	0.96884	0.954829	0.00286955	0.184238	-0.0195904	-0.0084114	0.0384038	0.955705	0.000198417	0.9999	0.992552	0.000607903	0.225677	0.553416	-0.106584	0.735873	0.61235	0.00339519	0.901417	0.82986	0.00737758	0.179936	-0.00378879	-0.0648179	0.0125792	0.663687	8.52758441101147e-05	0.0246675	0.891867	0.000157725	0.244116	-0.00235812	-0.0459332	0.793918	0.766934	0.00119686	0.985368	0.945101	0.0029344	0.184016	0.258625	-0.064255	0.539108	0.684504	0.00105146	0.999981	0.914389	0.00271086	0.187142	-0.00210977	-0.0660289	0.49125	0.675635	0.00100966	0.826694	0.968192	0.00237608	0.188117	0.0402043	-0.04289	0.812955	0.781426	0.00120301	0.999744	0.947733	0.00299078	0.183892	0.0123082	-0.042373	0.949379	0.784507	0.00122945	0.993658	0.949302	0.00300623	0.183365	-0.158804	-0.0713155	0.319386	0.673749	0.000910884	0.88172	0.933413	0.0023357	0.192668	0.0470274	-0.0377153	0.726455	0.808054	0.00117002	0.999906	0.957587	0.00295898	0.184565	-0.114732	-0.0728111	0.424276	0.646011	0.00094212	0.988904	0.922741	0.00241362	0.189776	-0.163104	-0.0870053	0.274853	0.583686	0.000745827	0.996984	0.916614	0.00195486	0.195331	-0.176956	-0.0794198	0.237296	0.611652	0.000684082	0.987465	0.919377	0.00181799	0.19737	-0.300047	-0.0831579	0.21147	0.595273	0.00063795	0.564155	0.90776	0.00163342	0.199011	-0.218731	-0.088356	0.126935	0.570088	0.000562269	0.428876	0.893595	0.00145067	0.204159	-0.0703216	0.0280452	-0.0391355	-0.0303449	0.549934	0.84791	0.79918	0.84842	0.00129176	0.00147678	0.860204	0.973734	0.952803	0.962591	0.0031372	0.00354393	0.184171	0.180873	-0.102756	-0.0588362	0.437054	0.706056	0.00116509	0.99979	0.9368	0.00294865	0.186697	-0.490173	-0.0713794	0.109017	0.641245	0.00050792	0.398522	0.911322	0.00132945	0.206546	0.0235849	-0.0339369	0.857874	0.827257	0.00147968	0.99987	0.960016	0.00366155	0.180825	0.203128	-4.53227	-50.834	-0.0159474	-0.0543137	-0.0884686	0.499972	0.652983	0.0499946	0.919101	0.731637	0.562525	0.00124011	0.00137834	0.000294493	0.924863	0.999765	0.336929	0.977138	0.949954	0.897143	0.00303514	0.0033926	0.000818339	0.185171	0.182576	0.219152	-0.262177	-0.0861408	0.286229	0.589697	0.000931273	0.999172	0.910587	0.00240876	0.192134	-0.486941	-0.0595164	0.073491	0.694637	0.000387293	0.607038	0.93179	0.00107098	0.212857	0.0280452	-0.0303449	0.84791	0.84842	0.00147678	0.973734	0.962591	0.00354393	0.180873	-4.53227	-0.0543137	0.652983	0.731637	0.00137834	0.999765	0.949954	0.0033926	0.182576	-50.834	-0.0884686	0.0499946	0.562525	0.000294493	0.336929	0.897143	0.000818339	0.219152	-0.390154	-0.0766343	0.144609	0.619866	0.000612501	0.430436	0.909067	0.00156768	0.202141	-0.00410752	-0.0696554	0.00733701	0.638499	5.59237372735828e-05	0.0151698	0.881814	0.000105912	0.253087
ENSG00000077348	EXOSC5	exosome component 5 [Source:HGNC Symbol;Acc:HGNC:24662]	protein_coding	56915	0.00024321	0.447153	0.950554	0.0368577	0.179616	0.995723	0.305839	0.223863	0.0381283	0.00234224	0.444336	0.857442	0.0381602	0.178019	0.9999	0.328219	0.228648	0.0384678	-6.61415	1.03664	0.000269116	1.2913414929376e-05	0.000943285	0.276319	0.0102459	0.0024175	0.215411	-0.00764971	0.404447	0.00014584	0.038229	0.000728855	0.000470297	0.288702	0.00115804	0.195875	0.0147619	0.466755	0.227223	0.0277555	0.112006	0.912229	0.283889	0.151128	0.055349	-0.484359	0.488256	0.397225	0.0250449	0.143039	0.999981	0.258468	0.190688	0.0466083	-0.0121258	0.316188	0.00283336	0.123104	0.00704992	0.0854145	0.689323	0.013218	0.138882	0.112757	0.448817	0.625412	0.0350069	0.166796	0.999744	0.310832	0.21479	0.040926	-0.0643356	0.445129	0.807205	0.0370816	0.176498	0.973204	0.322272	0.221471	0.0387937	-0.136963	0.412351	0.52855	0.0772889	0.18635	0.938884	0.508708	0.236703	0.0371712	0.0213613	0.450879	0.907019	0.0352884	0.179064	0.999906	0.323726	0.230092	0.0382453	0.0216617	0.454099	0.911852	0.0383138	0.179142	0.996879	0.363666	0.227686	0.0382288	0.011881	0.451677	0.953536	0.0402474	0.179641	0.997591	0.410225	0.228029	0.0381229	-0.0895982	0.430039	0.661164	0.0473228	0.16926	0.987465	0.415092	0.216876	0.0403752	-0.214169	0.419818	0.513459	0.0527592	0.157052	0.781517	0.400996	0.19707	0.0431712	-0.0982287	0.430661	0.618431	0.0481686	0.152945	0.827673	0.384102	0.190755	0.0446867	-0.0201888	0.112766	0.453003	0.482856	0.900202	0.572394	0.0340517	0.0281581	0.164754	0.149503	0.975854	0.907096	0.29951	0.280248	0.207207	0.191667	0.0418906	0.0455349	-0.0166077	0.450004	0.926935	0.0380259	0.165139	0.99979	0.339556	0.213262	0.0418024	-0.430004	0.423849	0.306115	0.0475753	0.117718	0.609418	0.364874	0.151718	0.0542429	0.0882259	0.467369	0.623923	0.0300918	0.153324	0.99987	0.284198	0.201151	0.0445943	0.447358	-13.8855	-61.262	0.501254	0.402417	0.392199	0.276127	0.312434	0.0848962	0.0210717	0.0644954	0.0644044	0.112391	0.118781	0.0607083	0.879128	0.999765	0.391826	0.222618	0.453036	0.440186	0.151736	0.161126	0.0865313	0.0558913	0.0539217	0.0768234	-0.331929	0.392052	0.323633	0.0755342	0.120617	0.999172	0.4987	0.163255	0.0533723	-0.584425	0.427199	0.117004	0.0427718	0.0727145	0.620744	0.347468	0.102862	0.0708636	0.112766	0.482856	0.572394	0.0281581	0.149503	0.907096	0.280248	0.191667	0.0455349	-13.8855	0.402417	0.312434	0.0644954	0.118781	0.999765	0.453036	0.161126	0.0539217	-61.262	0.392199	0.0848962	0.0644044	0.0607083	0.391826	0.440186	0.0865313	0.0768234	-0.435767	0.409899	0.234401	0.0559721	0.104099	0.528096	0.399416	0.13615	0.0585938	-0.00804987	0.396259	7.35034612406099e-05	0.04071	0.000420599	0.000251036	0.296365	0.000693147	0.208688
ENSG00000144642	RBMS3	RNA binding motif single stranded interacting protein 3 [Source:HGNC Symbol;Acc:HGNC:13427]	protein_coding	27303	-0.00468341	0.31257	0.270706	0.17335	0.0682559	0.852145	0.582122	0.0973226	0.0721144	-0.00278531	0.292082	0.844377	0.206609	0.102383	0.9999	0.636515	0.14242	0.0584761	-5.16554	0.712397	0.0317941	0.0211781	0.00892621	0.394572	0.183826	0.016987	0.151194	-0.012679	0.214193	5.30520758764178e-10	0.237107	6.37463682045815e-09	7.65465666216885e-09	0.621136	2.42915997200158e-08	0.416479	0.0129136	0.303156	0.33247	0.186174	0.0751299	0.930287	0.61077	0.107139	0.0689519	-0.87573	0.359092	0.157908	0.123775	0.0516944	0.999981	0.51464	0.0797652	0.0810726	-0.00722137	0.208382	0.109115	0.367011	0.042001	0.49819	0.879011	0.0629184	0.0875881	0.123586	0.28754	0.622927	0.210418	0.0955573	0.999744	0.637349	0.133443	0.0608501	0.521922	0.314289	0.0660584	0.164129	0.0311406	0.809978	0.582934	0.0499431	0.0967376	-0.231635	0.186351	0.325523	0.457012	0.105394	0.88172	0.854573	0.144799	0.0581598	-0.0137141	0.285618	0.945065	0.216289	0.103559	0.999906	0.653137	0.144056	0.0580809	-0.247819	0.222799	0.242518	0.341179	0.0646772	0.988904	0.788627	0.0950134	0.0738731	-0.256979	0.21785	0.244838	0.354241	0.0649836	0.996984	0.822216	0.0954702	0.0737192	-0.264211	0.232804	0.23316	0.315688	0.0634181	0.987465	0.780721	0.0933086	0.0745123	-0.708897	0.192315	0.0444361	0.399905	0.0243006	0.369882	0.821762	0.0395215	0.10413	-0.488893	0.177633	0.020929	0.435652	0.016494	0.274095	0.836144	0.0279275	0.116695	-0.250415	0.193554	0.285697	0.341451	0.151196	0.373622	0.21024	0.149911	0.0557755	0.0870769	0.692463	0.854561	0.633125	0.560733	0.0818901	0.120629	0.0795785	0.0647744	-0.19324	0.251121	0.326494	0.280828	0.0820822	0.99979	0.727394	0.11727	0.0667858	-0.706944	0.242311	0.121344	0.290688	0.0493626	0.41429	0.728068	0.0718108	0.0835034	-0.104123	0.27448	0.595702	0.237835	0.103621	0.99987	0.662136	0.14417	0.058755	0.352521	-13.3774	-58.3587	0.328625	0.241794	0.232612	0.432213	0.372609	0.13324	0.162599	0.305537	0.313096	0.0924557	0.0869762	0.0520214	0.909856	0.999765	0.448962	0.54224	0.777997	0.769356	0.128114	0.123448	0.0757317	0.0627169	0.0648139	0.081824	-0.364369	0.223564	0.320507	0.349301	0.0813995	0.999172	0.802513	0.116495	0.0670689	-0.58762	0.264566	0.148941	0.246991	0.0553198	0.627319	0.688164	0.0813129	0.0798438	0.193554	0.341451	0.373622	0.149911	0.0870769	0.854561	0.560733	0.120629	0.0647744	-13.3774	0.241794	0.372609	0.305537	0.0869762	0.999765	0.777997	0.123448	0.0648139	-58.3587	0.232612	0.13324	0.313096	0.0520214	0.448962	0.769356	0.0757317	0.081824	-0.747919	0.216231	0.0596052	0.344623	0.0324066	0.317903	0.77584	0.0498966	0.096647	-0.0131043	0.202164	1.75926505882894e-10	0.258162	2.31620879939103e-09	2.67845950139218e-09	0.641353	9.2907345826354e-09	0.43189
ENSG00000177640	CASC2	cancer susceptibility 2 [Source:HGNC Symbol;Acc:HGNC:22933]	lncRNA	255082	-0.00327824	-0.00399292	0.202605	0.976906	0.00241086	0.812615	0.996447	0.00538027	0.166741	-0.000773337	-0.0204113	0.928326	0.883636	0.00465944	0.9999	0.976572	0.00994606	0.149851	-3.41323	0.265161	0.0225956	0.161902	0.000746941	0.366997	0.467915	0.00197394	0.221601	-0.00595085	-0.0560255	4.90564692682762e-06	0.646218	5.08006668585397e-07	2.30607523632118e-05	0.886579	1.37256511462652e-06	0.343941	-0.00188244	-0.0241085	0.816115	0.862259	0.00457365	0.989157	0.969002	0.0095207	0.150337	-0.252311	-0.00105341	0.503918	0.994067	0.00390101	0.999981	0.999253	0.00856437	0.15447	-0.000496132	-0.0271897	0.856944	0.847971	0.00461372	0.962737	0.985944	0.00911677	0.150109	-0.0228753	-0.021847	0.880668	0.874768	0.00463232	0.999744	0.971511	0.00978876	0.150004	0.344132	-0.00389101	0.0450378	0.977091	0.000889355	0.767894	0.995285	0.00226548	0.191152	0.1605	-0.00641674	0.260984	0.966203	0.00318235	0.861909	0.994901	0.00701621	0.161488	-0.0947337	-0.0324484	0.431199	0.81513	0.00363618	0.999906	0.958995	0.00801508	0.156284	-0.103119	-0.0485595	0.423196	0.732561	0.003604	0.988904	0.946688	0.00787657	0.156513	-0.0493887	-0.0350984	0.713222	0.806374	0.00442626	0.996984	0.970267	0.00937834	0.151191	-0.139836	-0.050547	0.298137	0.718993	0.00301023	0.987465	0.947102	0.00671644	0.161122	-0.252902	-0.0556145	0.240451	0.692184	0.00266692	0.586959	0.936037	0.00578851	0.164195	-0.141938	-0.0566158	0.27496	0.689242	0.00291743	0.589935	0.932122	0.00620845	0.163725	-0.0421544	-0.00987137	-0.0246031	-0.0262975	0.691962	0.940481	0.859731	0.854644	0.00444667	0.00472738	0.915808	0.989716	0.967806	0.964728	0.00924158	0.00985253	0.152769	0.151154	-0.0685823	-0.0378519	0.566444	0.788697	0.00414785	0.99979	0.961061	0.00895974	0.154596	-0.333855	-0.0466844	0.228892	0.737734	0.00262665	0.53617	0.945558	0.00567145	0.166413	-0.0688024	-0.0345953	0.562964	0.805268	0.00413789	0.99987	0.955048	0.00900837	0.154659	0.111276	-9.43037	-20.9165	-0.0118244	-0.0583638	-0.0446255	0.68299	0.299396	0.37691	0.933729	0.681925	0.751092	0.00442905	0.00305803	0.00345123	0.95875	0.999765	0.667062	0.981087	0.936477	0.952693	0.00931287	0.00682602	0.00721092	0.152873	0.162515	0.15939	-0.116999	-0.0453543	0.599571	0.754601	0.004238	0.999172	0.953854	0.00913265	0.154032	-0.258345	-0.0353147	0.296739	0.799234	0.00304316	0.713725	0.960242	0.00663689	0.162641	-0.00987137	-0.0262975	0.940481	0.854644	0.00472738	0.989716	0.964728	0.00985253	0.151154	-9.43037	-0.0583638	0.299396	0.681925	0.00305803	0.999765	0.936477	0.00682602	0.162515	-20.9165	-0.0446255	0.37691	0.751092	0.00345123	0.667062	0.952693	0.00721092	0.15939	-0.336735	-0.0573554	0.163933	0.681599	0.00214666	0.454393	0.928285	0.00473882	0.171533	-0.00587192	-0.0598643	9.03083673171744e-06	0.626507	8.66934205860573e-07	3.81436437353051e-05	0.877165	2.21971856843897e-06	0.334359
ENSG00000279561		TEC	TEC	100132249	-0.00205199	0.134635	0.492869	0.40404	4.57574707640569e-11	0.927414	0.785693	4.65768070800865e-10	0.487429	0.00180735	0.120311	0.856042	0.457292	5.63593841535728e-11	0.9999	0.826908	5.75374556770969e-10	0.484637	0.679794	0.0381388	0.694764	0.863535	3.64855912223254e-09	0.882404	0.947186	3.13297239361e-08	0.471655	-0.00516066	0.0938024	0.00090309	0.532992	2.91364742432646e-13	0.00237814	0.832415	2.54711547523262e-12	0.550362	0.0179941	0.145788	0.0523452	0.355448	9.48750403924903e-12	0.797438	0.766527	1.06990248802502e-10	0.507981	0.627996	0.0719221	0.149103	0.658287	2.1214144900186e-11	0.999981	0.905123	2.33165081243143e-10	0.497585	0.00323941	0.158843	0.308289	0.332175	3.49060287960374e-11	0.715958	0.86351	3.58821558858871e-10	0.491031	-0.132109	0.1231	0.453631	0.442773	4.3808720318345e-11	0.999744	0.818066	4.53474743752978e-10	0.48801	0.122036	0.129846	0.544229	0.419814	4.8048246756001e-11	0.919433	0.804357	4.9197432185303e-10	0.486776	0.0623026	0.106319	0.707321	0.54765	9.42778263294756e-11	0.971741	0.891144	9.32292991735299e-10	0.481792	0.0146268	0.125151	0.916635	0.43898	5.69519063844748e-11	0.999906	0.822123	5.78584650505558e-10	0.484496	0.0327301	0.132004	0.826691	0.425255	5.59573981034122e-11	0.991896	0.837072	5.67373111569003e-10	0.484733	0.101325	0.150833	0.514897	0.363675	4.67751983546396e-11	0.996984	0.828035	4.78468425253998e-10	0.487135	0.0131158	0.126202	0.933115	0.441951	5.70581541444491e-11	0.997713	0.854178	5.77408538487067e-10	0.484471	-0.18115	0.0992658	0.469297	0.544432	4.46080418024453e-11	0.753019	0.887928	4.44499481677049e-10	0.487769	-0.0116969	0.115066	0.937812	0.483022	4.23871204856777e-11	0.977433	0.858759	4.32307072953436e-10	0.492615	-0.0326885	0.0662912	0.117093	0.135078	0.789195	0.662317	0.465059	0.413125	4.10856129083755e-11	3.88140584184399e-11	0.943732	0.930806	0.82605	0.790543	4.28055714657817e-10	4.09100962236099e-10	0.493032	0.493792	0.0196247	0.12182	0.886561	0.454349	4.20997587827766e-11	0.99979	0.836713	4.44182343425177e-10	0.492706	-0.360871	0.0929553	0.257844	0.562351	2.30737735372731e-11	0.564929	0.881375	2.44935169498216e-10	0.500682	-0.062914	0.107833	0.645345	0.504404	3.8425384667928e-11	0.99987	0.84522	4.10409935010734e-10	0.493926	-0.40381	0.151915	-41.9211	0.0746042	0.118335	0.0758801	0.194922	0.988429	0.121294	0.644978	0.472974	0.635421	1.90625733566713e-11	4.25060838429446e-11	1.35077665808535e-11	0.862626	0.999765	0.435644	0.890826	0.868935	0.919244	2.10517994298781e-10	4.48924660119952e-10	1.48229214916265e-10	0.503186	0.492577	0.507668	-0.142315	0.0914626	0.578247	0.583377	3.66832908873143e-11	0.999172	0.907403	3.92004391474813e-10	0.494545	-0.0929538	0.113605	0.74458	0.479663	4.04119502046119e-11	0.918791	0.844892	4.20615825891523e-10	0.493253	0.0662912	0.135078	0.662317	0.413125	3.88140584184399e-11	0.930806	0.790543	4.09100962236099e-10	0.493792	0.151915	0.118335	0.988429	0.472974	4.25060838429446e-11	0.999765	0.868935	4.48924660119952e-10	0.492577	-41.9211	0.0758801	0.121294	0.635421	1.35077665808535e-11	0.435644	0.919244	1.48229214916265e-10	0.507668	-0.258924	0.0919144	0.353136	0.56991	2.81731493394695e-11	0.633313	0.889738	2.93231888522763e-10	0.498049	-0.00576252	0.0861256	0.000223199	0.560855	8.27487693129838e-14	0.000668569	0.846941	7.61801280675195e-13	0.564696
ENSG00000163032	VSNL1	visinin like 1 [Source:HGNC Symbol;Acc:HGNC:12722]	protein_coding	7447	-0.00307528	0.758711	0.618915	0.0248577	0.0606952	0.947914	0.256793	0.0879466	0.0759338	-0.00110151	0.743973	0.9573	0.0280758	0.0661836	0.9999	0.284659	0.0980991	0.0731226	-4.9603	1.25044	0.154071	0.0059918	0.0104186	0.525355	0.103571	0.0193856	0.146411	-0.0194445	0.630121	2.3208043522991e-11	0.0140459	1.9281813533467e-10	5.56939508119204e-10	0.184145	9.7732894250614e-10	0.467809	0.0141444	0.759545	0.464593	0.0241136	0.0547803	0.952226	0.268868	0.0815454	0.079227	0.247933	0.721663	0.783977	0.0361643	0.0645156	0.999981	0.305316	0.0965345	0.0739545	-0.00559479	0.680992	0.394571	0.0465108	0.051167	0.774076	0.526069	0.0747022	0.0813977	-0.0267496	0.741946	0.941521	0.0275839	0.066125	0.999744	0.279275	0.0974498	0.0731516	0.519731	0.76904	0.209295	0.0215589	0.0375288	0.842217	0.254728	0.0584931	0.0910627	-0.193358	0.748752	0.572553	0.0425914	0.0626452	0.944864	0.404915	0.092551	0.0757955	-0.170204	0.722855	0.554844	0.0321474	0.0585462	0.999906	0.309286	0.0884935	0.077096	-0.629136	0.578627	0.0389217	0.0845319	0.0135635	0.988904	0.493067	0.0248025	0.12091	-0.57036	0.588189	0.0733373	0.0829763	0.0203743	0.996984	0.525535	0.0351995	0.109286	-0.616961	0.615094	0.0530858	0.0655602	0.0166032	0.987465	0.464119	0.0295405	0.11518	-1.3866	0.556505	0.00612608	0.0881622	0.00372303	0.323448	0.489251	0.00775466	0.155676	-0.821893	0.554588	0.00715249	0.0920706	0.00431778	0.247396	0.494679	0.00874059	0.153542	-0.543841	0.335445	0.733687	0.832611	0.030417	0.287723	0.0258231	0.0166038	0.0119113	0.0456386	0.651655	0.828167	0.263829	0.226381	0.0217765	0.0693007	0.125969	0.0859964	-0.405099	0.661598	0.155196	0.0507554	0.0329123	0.99979	0.38583	0.0537329	0.0961732	-1.78936	0.621989	0.00606709	0.055642	0.0038291	0.273061	0.391574	0.00787548	0.156688	-0.326672	0.693435	0.250029	0.0404433	0.0425431	0.99987	0.326817	0.0673222	0.0882114	-0.0127361	-9.63614	-120.708	0.743703	0.709666	0.624427	0.984438	0.658845	0.0311645	0.0315676	0.0410341	0.0603341	0.0683676	0.0638307	0.0121068	0.999078	0.999765	0.306852	0.267854	0.386089	0.428724	0.098981	0.0945375	0.0215073	0.0729141	0.07518	0.12551	-1.00579	0.559095	0.0568659	0.103122	0.0179487	0.999172	0.550424	0.0319179	0.114248	-1.11609	0.694978	0.0578254	0.0362303	0.0181412	0.607038	0.322781	0.0312533	0.113938	0.335445	0.832611	0.287723	0.0166038	0.0456386	0.828167	0.226381	0.0693007	0.0859964	-9.63614	0.709666	0.658845	0.0410341	0.0638307	0.999765	0.386089	0.0945375	0.07518	-120.708	0.624427	0.0311645	0.0603341	0.0121068	0.306852	0.428724	0.0215073	0.12551	-1.62646	0.582608	0.00420445	0.0730353	0.00292131	0.238905	0.444189	0.00622053	0.163691	-0.0202065	0.610962	4.26818908318811e-12	0.0150696	3.98119303372878e-11	1.17621115317631e-10	0.190243	2.21655612148143e-10	0.489285
ENSG00000068976	PYGM	glycogen phosphorylase, muscle associated [Source:HGNC Symbol;Acc:HGNC:9726]	protein_coding	5837	0.00659009	-0.260645	0.0782115	0.194141	0.101274	0.675091	0.60782	0.136542	0.0588523	0.00377111	-0.231555	0.76395	0.257395	0.26305	0.9999	0.691714	0.318144	0.0229786	2.86812	-0.472037	0.17725	0.084401	0.0711131	0.548262	0.350595	0.100802	0.0812347	0.0048876	-0.196765	0.0140616	0.315501	0.0358373	0.02719	0.692342	0.0434087	0.0924748	0.0312647	-0.186173	0.00686554	0.338747	0.0222181	0.477741	0.755328	0.0375311	0.106761	-0.293233	-0.200809	0.595171	0.333858	0.248614	0.999981	0.742769	0.305064	0.025308	0.00932051	-0.123213	0.0183833	0.538742	0.0426002	0.227398	0.931451	0.0636647	0.0871482	-0.0383943	-0.225011	0.863075	0.268327	0.267722	0.999744	0.696891	0.321421	0.0222448	-0.209986	-0.235808	0.407392	0.245289	0.2203	0.891687	0.673032	0.267189	0.030188	-0.468314	-0.255721	0.0224791	0.236226	0.0508693	0.656201	0.721059	0.077407	0.0825421	-0.0537092	-0.230944	0.760408	0.258073	0.262834	0.999906	0.698681	0.318828	0.0230127	-0.178963	-0.271374	0.34104	0.192638	0.206006	0.988904	0.657003	0.256272	0.0328361	-0.0673198	-0.243052	0.731701	0.247278	0.260955	0.996984	0.744986	0.313749	0.0233108	0.11271	-0.201705	0.56689	0.329256	0.245284	0.987465	0.789411	0.297226	0.0258596	0.156261	-0.203987	0.620827	0.324915	0.251392	0.83947	0.771785	0.295539	0.0248523	-0.141102	-0.261244	0.458039	0.210002	0.215861	0.730544	0.656296	0.256274	0.0313776	0.0857603	-0.248541	-0.226749	-0.293409	0.580602	0.195386	0.265844	0.159553	0.232469	0.151676	0.874369	0.801538	0.688579	0.574735	0.278502	0.193974	0.0283828	0.0449977	-0.0189185	-0.232441	0.913802	0.262225	0.253655	0.99979	0.710121	0.306727	0.0247887	0.141508	-0.21881	0.727865	0.287795	0.245591	0.882808	0.725566	0.286824	0.0261293	-0.133815	-0.249692	0.440448	0.2241	0.21296	0.99987	0.647858	0.266437	0.0319187	-0.07329	6.32379	59.738	-0.236378	-0.205312	-0.16884	0.853848	0.634428	0.0816355	0.257044	0.327048	0.405165	0.252	0.238038	0.0967639	0.98262	0.999765	0.388142	0.647386	0.793235	0.828732	0.302878	0.291138	0.129454	0.0250611	0.0274149	0.061142	-0.0554838	-0.238802	0.864655	0.261963	0.252363	0.999172	0.741688	0.306107	0.0250013	0.0263309	-0.227361	0.942111	0.266913	0.254136	0.982311	0.707532	0.301063	0.0247096	-0.248541	-0.293409	0.195386	0.159553	0.151676	0.801538	0.574735	0.193974	0.0449977	6.32379	-0.205312	0.634428	0.327048	0.238038	0.999765	0.793235	0.291138	0.0274149	59.738	-0.16884	0.0816355	0.405165	0.0967639	0.388142	0.828732	0.129454	0.061142	0.109749	-0.217581	0.757293	0.293261	0.247458	0.895854	0.73732	0.288309	0.0258159	0.00502494	-0.192301	0.012552	0.326178	0.0332725	0.024389	0.699944	0.0404494	0.0947353
ENSG00000227906	SNAP25-AS1	SNAP25 antisense RNA 1 [Source:HGNC Symbol;Acc:HGNC:44312]	lncRNA	NA	-0.0039205	-0.0292819	0.21304	0.862318	4.84091980872432e-11	0.82038	0.967503	4.90361137002523e-10	0.486676	0.00634943	-0.061765	0.545618	0.716833	8.51293866844405e-11	0.9999	0.932501	8.4423356499355e-10	0.479061	2.65222	-0.348723	0.144376	0.134356	1.61398260276623e-09	0.51711	0.430777	1.4715390899717e-08	0.484606	-0.00357968	-0.0711522	0.0324931	0.666717	1.14392995977631e-11	0.0568492	0.893335	7.33228796768509e-11	0.505586	-0.0206068	-0.0760714	0.0349229	0.6458	1.21344432648806e-11	0.745237	0.908118	1.34506780271234e-10	0.504827	0.0636141	-0.0557754	0.890595	0.748322	1.00375053981081e-10	0.999981	0.935616	9.89295771260244e-10	0.476815	0.00251571	-0.0231057	0.45424	0.893713	7.75915805571268e-11	0.808416	0.992676	7.5297128035055e-10	0.48032	-0.0214831	-0.050616	0.908258	0.765407	1.00644696815243e-10	0.999744	0.944626	9.84028929482122e-10	0.476778	0.114296	-0.04461	0.590661	0.792633	8.82604159449045e-11	0.930232	0.951772	8.67018986850653e-10	0.478569	0.0233677	-0.110838	0.89343	0.551104	1.18384479315738e-10	0.989071	0.892531	1.14991011981477e-09	0.478662	-0.0419524	-0.0552762	0.776066	0.745613	9.74587587985716e-11	0.999906	0.943053	9.54224440264979e-10	0.477218	-0.145321	-0.0882934	0.35593	0.611235	6.75173935747318e-11	0.988904	0.911954	6.73103445479574e-10	0.482203	-0.142654	-0.0890273	0.384632	0.610173	7.06868755781873e-11	0.996984	0.924531	6.98011928466903e-10	0.481583	-0.0222884	-0.0551361	0.89253	0.749944	1.00406905858928e-10	0.996469	0.955089	9.76199104346192e-10	0.476811	-0.396291	-0.103573	0.131635	0.544773	3.43032880753181e-11	0.483807	0.887928	3.47137262497601e-10	0.491262	-0.191524	-0.0950691	0.228913	0.583255	7.27409001630839e-11	0.541593	0.897953	7.1053857689818e-10	0.485331	-0.218555	0.198559	-0.055255	0.00113884	0.0909062	0.21813	0.741881	0.994784	3.71347965206213e-11	7.03884363547034e-11	0.673189	0.804469	0.939154	0.998228	3.91401507805494e-10	7.0851562979969e-10	0.494382	0.485777	-0.0493293	-0.0608466	0.736648	0.725549	1.3725241251217e-10	0.99979	0.941886	1.3312937631133e-09	0.476619	-0.275054	-0.0696015	0.41968	0.68524	1.06265242442567e-10	0.697073	0.92764	1.01934284659292e-09	0.480149	-0.0599585	-0.0601591	0.680945	0.72676	1.33648892221601e-10	0.99987	0.934316	1.31226939667892e-09	0.476987	-0.243367	-6.62313	-47.7359	-0.0767018	-0.0750129	-0.0983906	0.465544	0.552891	0.0977472	0.659245	0.66872	0.563661	1.12436407804742e-10	1.22506429173349e-10	3.92537284093719e-11	0.915483	0.999765	0.407398	0.896039	0.931534	0.897507	1.09777189149951e-09	1.20003237541465e-09	4.03713827625008e-10	0.479373	0.47819	0.493642	0.0460672	-0.042165	0.866133	0.812797	1.4288930565076e-10	0.999172	0.968128	1.38599295728192e-09	0.476061	-0.243962	-0.0616308	0.421958	0.717982	1.06586979662213e-10	0.779048	0.93739	1.03242490635568e-09	0.480108	0.198559	0.00113884	0.21813	0.994784	7.03884363547034e-11	0.804469	0.998228	7.0851562979969e-10	0.485777	-6.62313	-0.0750129	0.552891	0.66872	1.22506429173349e-10	0.999765	0.931534	1.20003237541465e-09	0.47819	-47.7359	-0.0983906	0.0977472	0.563661	3.92537284093719e-11	0.407398	0.897507	4.03713827625008e-10	0.493642	-0.325912	-0.083236	0.272667	0.628685	8.17141890341198e-11	0.565324	0.913007	7.94089405438531e-10	0.483747	-0.00423668	-0.0780309	0.0119319	0.633256	4.95239487604138e-12	0.0233166	0.879247	3.25045828993429e-11	0.516209
ENSG00000168275	COA6	cytochrome c oxidase assembly factor 6 [Source:HGNC Symbol;Acc:HGNC:18025]	protein_coding	388753	0.00108556	-0.0494602	0.721013	0.762661	0.0540514	0.965421	0.942825	0.0795947	0.0796545	-0.00540255	-0.0340289	0.592796	0.835366	0.0510594	0.9999	0.964098	0.0784016	0.0814645	-1.31685	0.0818212	0.390268	0.67637	0.0201367	0.714243	0.864036	0.0341427	0.125359	-0.00595599	-0.077849	0.000136001	0.602102	0.000158356	0.00044213	0.867148	0.000279359	0.230666	0.00772301	-0.0340063	0.416357	0.83455	0.0445863	0.941875	0.964326	0.0682406	0.0857285	-0.0274906	-0.0413131	0.950696	0.804726	0.0564985	0.999981	0.953373	0.0860926	0.0782391	-0.00582254	-0.107091	0.0691896	0.512846	0.0165675	0.409738	0.923302	0.0280337	0.115242	0.0773966	-0.0433349	0.665662	0.790198	0.0529153	0.999744	0.951218	0.0806207	0.080331	0.182972	-0.0340612	0.369624	0.834061	0.042302	0.882053	0.962558	0.0648017	0.0873664	-0.170474	-0.139504	0.308086	0.43284	0.0353175	0.878681	0.847034	0.0565565	0.0940053	-0.206685	-0.066853	0.142319	0.67933	0.0256626	0.999906	0.924596	0.0436401	0.102518	-0.0964277	-0.0686155	0.524557	0.681876	0.0489154	0.988904	0.933302	0.0744935	0.0828204	-0.0736773	-0.0634435	0.640986	0.706306	0.0523342	0.996984	0.948521	0.0791671	0.080682	-0.155122	-0.0754861	0.326579	0.648078	0.0399345	0.987465	0.929424	0.0627597	0.0891501	-0.0492461	-0.05016	0.846526	0.763295	0.0558231	0.941811	0.952334	0.0808138	0.0786243	-0.42665	-0.142398	0.00441921	0.373456	0.00259863	0.246152	0.801436	0.0056162	0.166686	-0.343351	0.459741	-0.0507035	0.0764663	0.00500965	0.00237903	0.745572	0.631977	0.00285244	0.00162986	0.651655	0.675116	0.940158	0.894218	0.00630757	0.00386537	0.164303	0.178429	-0.233204	-0.09157	0.0953647	0.576469	0.0214733	0.99979	0.892914	0.0372591	0.109002	-0.549703	-0.0813302	0.0911571	0.617476	0.0208898	0.374797	0.90365	0.0343258	0.109813	-0.190453	-0.0736212	0.17197	0.653063	0.0303161	0.99987	0.911197	0.0503157	0.0986803	0.0518563	10.7431	-22.5889	-0.0379765	-0.00405581	-0.0660962	0.871702	0.315669	0.418054	0.820817	0.980709	0.690286	0.0593139	0.0416325	0.0473057	0.985783	0.999765	0.699172	0.951177	0.997419	0.936839	0.087673	0.0655373	0.0697946	0.0775815	0.0888904	0.0848587	-0.408558	-0.119063	0.117088	0.480587	0.0242924	0.999172	0.870743	0.0413472	0.105346	-0.195662	-0.0523011	0.503139	0.750137	0.050988	0.817933	0.947386	0.0757701	0.0824674	0.459741	0.0764663	0.00237903	0.631977	0.00162986	0.675116	0.894218	0.00386537	0.178429	10.7431	-0.00405581	0.315669	0.980709	0.0416325	0.999765	0.997419	0.0655373	0.0888904	-22.5889	-0.0660962	0.418054	0.690286	0.0473057	0.699172	0.936839	0.0697946	0.0848587	-0.310408	-0.0745251	0.27715	0.652434	0.0390586	0.56935	0.92037	0.0585697	0.0908847	-0.00592406	-0.0819964	0.000181352	0.584384	0.000200241	0.000557919	0.859575	0.000346781	0.225473
ENSG00000112812	PRSS16	serine protease 16 [Source:HGNC Symbol;Acc:HGNC:9480]	protein_coding	10279	-0.00255238	0.6476	0.552658	0.00625004	0.00579924	0.938661	0.137607	0.0115985	0.144091	-0.0163685	0.662664	0.250663	0.00497375	0.00392512	0.9999	0.135628	0.00857475	0.154311	-4.13779	1.00337	0.0680853	0.000796719	0.00148321	0.434503	0.0402343	0.00358834	0.203177	-0.00412916	0.609989	0.0709235	0.00839068	0.0017684	0.112216	0.145723	0.00264263	0.174467	-0.00325513	0.629722	0.809059	0.00772584	0.00652408	0.989157	0.168893	0.0129585	0.140957	-0.783242	0.698086	0.21092	0.0036839	0.00355217	0.999981	0.108259	0.00789767	0.156886	-0.0179979	0.437408	3.46834922566547e-05	0.0418698	4.16130029600474e-06	0.00935585	0.507592	1.74135184953087e-05	0.305199	0.242867	0.634495	0.336835	0.00685789	0.00461026	0.999744	0.154772	0.00974807	0.150128	-0.151451	0.625882	0.600316	0.00797997	0.00598359	0.932374	0.165865	0.0120261	0.143261	-0.0814692	0.571114	0.732427	0.0266231	0.0149412	0.9723	0.344263	0.0270412	0.119537	0.0202636	0.636036	0.919563	0.00729579	0.00665087	0.999906	0.170104	0.0135691	0.140443	-0.0635692	0.617243	0.7671	0.0107783	0.00644806	0.991647	0.227668	0.01302	0.14127	-0.157203	0.591353	0.481585	0.0146183	0.00547632	0.996984	0.285899	0.0112767	0.145607	-0.114881	0.610118	0.60842	0.0109132	0.00601252	0.987465	0.238871	0.0122452	0.143133	-0.112479	0.618704	0.754677	0.0100789	0.00642253	0.904482	0.206727	0.0124885	0.141376	-0.130032	0.610699	0.546469	0.0109939	0.00627429	0.788422	0.206166	0.0121075	0.143604	-0.107745	0.115994	0.63858	0.671107	0.540128	0.595509	0.00666727	0.00571192	0.00624517	0.00648313	0.857405	0.914345	0.146793	0.147613	0.0124568	0.0129278	0.143729	0.142721	-0.0760883	0.625157	0.700758	0.00889161	0.00683995	0.99979	0.185914	0.0138733	0.141274	-0.535145	0.604026	0.243759	0.010325	0.00420214	0.551386	0.190953	0.00853522	0.154255	0.222419	0.675987	0.256857	0.00429604	0.00432849	0.99987	0.119341	0.00937036	0.153477	0.764915	-19.7019	-57.6764	0.722613	0.568459	0.583192	0.0869158	0.189071	0.139006	0.00239744	0.0172516	0.0131223	0.00220881	0.0036213	0.00299619	0.855786	0.999765	0.454507	0.0801946	0.278232	0.235162	0.00505962	0.00791852	0.00637541	0.170812	0.158141	0.163041	-0.334915	0.578909	0.362747	0.0173942	0.00520646	0.999172	0.290723	0.0109133	0.148595	-0.678964	0.610365	0.0955813	0.00857975	0.0023525	0.608961	0.177446	0.00530236	0.169217	0.115994	0.671107	0.595509	0.00571192	0.00648313	0.914345	0.147613	0.0129278	0.142721	-19.7019	0.568459	0.189071	0.0172516	0.0036213	0.999765	0.278232	0.00791852	0.158141	-57.6764	0.583192	0.139006	0.0131223	0.00299619	0.454507	0.235162	0.00637541	0.163041	-0.451584	0.595728	0.260102	0.0118727	0.0043591	0.552437	0.210591	0.00880197	0.153292	-0.00476979	0.602815	0.0386556	0.00877374	0.00115854	0.0656975	0.148653	0.00177814	0.184804
ENSG00000170419	VSTM2A	V-set and transmembrane domain containing 2A [Source:HGNC Symbol;Acc:HGNC:28499]	protein_coding	222008	0.00700224	0.699131	0.197697	0.0183763	0.0604433	0.810498	0.220725	0.0876364	0.0760682	0.0341274	0.676841	0.0574779	0.020878	0.0296901	0.9999	0.250463	0.0493396	0.0981723	3.31895	0.399209	0.258381	0.288479	0.0255998	0.619224	0.606395	0.0419723	0.117392	-0.00810129	0.690493	0.00463149	0.0151659	0.0053473	0.0101788	0.190838	0.00740866	0.146236	0.0210696	0.763212	0.215922	0.0101705	0.0632519	0.906825	0.187711	0.0924496	0.0745975	0.562972	0.690877	0.480285	0.0230985	0.0906579	0.999981	0.249381	0.129167	0.0626457	-0.00461274	0.686796	0.426819	0.0235737	0.0866037	0.794198	0.425414	0.11814	0.0641959	-0.257378	0.736332	0.423191	0.0132894	0.0863069	0.999744	0.201972	0.122248	0.0643118	0.453628	0.760695	0.214677	0.0103721	0.0630656	0.842217	0.188474	0.0915981	0.0746933	-0.174781	0.626595	0.562833	0.0539204	0.179346	0.944423	0.43943	0.228953	0.0386513	-0.287717	0.704708	0.256915	0.0177153	0.0689856	0.999906	0.240433	0.101853	0.0717658	-0.149023	0.698413	0.584266	0.0223494	0.0970249	0.988904	0.294359	0.134679	0.0603277	-0.13653	0.700292	0.630537	0.0226672	0.0992945	0.996984	0.334307	0.13757	0.059533	-0.245674	0.686572	0.387496	0.0230809	0.0832276	0.987465	0.314534	0.11791	0.0655355	-0.34489	0.690973	0.449827	0.022607	0.0884201	0.739909	0.281101	0.120051	0.0634938	0.0329643	0.74069	0.904845	0.0157835	0.109673	0.964194	0.24111	0.142875	0.0567578	0.0356592	-0.243509	0.733796	0.669497	0.874032	0.382269	0.0144547	0.0289075	0.109275	0.0849867	0.96996	0.858332	0.204369	0.28287	0.145798	0.118079	0.0568864	0.0656036	0.0550192	0.744386	0.827851	0.0145346	0.108464	0.99979	0.224973	0.148722	0.0571492	0.0361176	0.735535	0.951103	0.0151291	0.110062	0.983136	0.221674	0.142925	0.0566328	-0.259569	0.692026	0.300608	0.0211089	0.0763768	0.99987	0.242088	0.111149	0.0692178	-0.750147	-7.47628	-32.1762	0.65285	0.705586	0.700893	0.190468	0.697868	0.520542	0.0306304	0.021795	0.0206947	0.0609201	0.104751	0.095841	0.862626	0.999765	0.768987	0.263236	0.304544	0.279957	0.0896967	0.144743	0.128426	0.0767096	0.0583748	0.0614742	-0.488221	0.642779	0.298617	0.0376026	0.0761411	0.999172	0.387692	0.110021	0.0693216	0.428355	0.752273	0.413542	0.0121632	0.0878068	0.774622	0.202941	0.120787	0.0644888	-0.243509	0.669497	0.382269	0.0289075	0.0849867	0.858332	0.28287	0.118079	0.0656036	-7.47628	0.705586	0.697868	0.021795	0.104751	0.999765	0.304544	0.144743	0.0583748	-32.1762	0.700893	0.520542	0.0206947	0.095841	0.768987	0.279957	0.128426	0.0614742	-0.0339058	0.729664	0.947437	0.0165046	0.11004	0.978818	0.239467	0.142915	0.0566398	-0.00765857	0.687442	0.00837812	0.016329	0.00818807	0.0170516	0.195719	0.0109882	0.134844
ENSG00000279662		TEC	TEC	NA	-0.00957928	-0.0228618	0.0505532	0.930165	0.018319	0.596192	0.986229	0.0313597	0.11236	-0.0220138	-0.0359473	0.179264	0.891855	0.0390844	0.9999	0.978296	0.0623995	0.0898138	-3.58536	0.201315	0.201305	0.573721	0.0326737	0.569169	0.808949	0.0517044	0.109108	-0.0114891	-0.140951	4.11540334422131e-06	0.546295	1.18841267707054e-05	1.97748457228334e-05	0.839516	2.52952574517951e-05	0.284763	0.00643812	-0.0668555	0.67815	0.801727	0.0702284	0.974044	0.954222	0.101042	0.0711794	-0.249704	-0.0543193	0.730359	0.841824	0.0715566	0.999981	0.96287	0.105413	0.0705627	0.00357178	-0.035863	0.497892	0.894788	0.063467	0.828732	0.992676	0.0901546	0.0744873	-0.0430921	-0.0749604	0.882734	0.777935	0.0740269	0.999744	0.946688	0.107174	0.0694418	0.223676	-0.0632034	0.501556	0.811936	0.0636421	0.913719	0.95708	0.0923065	0.0743978	0.000239771	-0.180065	0.9993	0.536526	0.0708732	0.999994	0.886512	0.103205	0.0717187	-0.126224	-0.0890473	0.584724	0.738414	0.0671745	0.999906	0.941588	0.099494	0.0726371	-0.455614	-0.193162	0.0626152	0.471122	0.0209879	0.988904	0.858063	0.0361665	0.108423	-0.451972	-0.196736	0.0766081	0.46599	0.0237972	0.996984	0.878126	0.0402474	0.104746	-0.222055	-0.120515	0.389317	0.655306	0.0574211	0.987465	0.931368	0.0857094	0.0777197	-0.976485	-0.205479	0.0165694	0.433752	0.00867888	0.332442	0.838997	0.0162094	0.133262	-0.598757	-0.203172	0.0136702	0.43584	0.00780187	0.260184	0.836144	0.0146437	0.137696	-0.361582	0.272473	-0.0719725	0.00670389	0.0703546	0.275352	0.781046	0.980204	0.0231914	0.0501605	0.660999	0.822271	0.948166	0.995374	0.038682	0.0752661	0.106725	0.0829911	-0.10788	-0.0866357	0.63452	0.746532	0.070689	0.99979	0.949074	0.103218	0.0718053	-1.06395	-0.137589	0.0414302	0.596759	0.0165496	0.305433	0.896215	0.0280789	0.116598	-0.0577376	-0.0735335	0.798143	0.782669	0.0747755	0.99987	0.947678	0.109162	0.0699287	0.380425	-17.5532	-85.1115	-0.0237359	-0.12889	-0.14947	0.461067	0.308479	0.0557323	0.929696	0.633324	0.568628	0.0632066	0.0529954	0.0200322	0.913834	0.999765	0.348218	0.980369	0.923148	0.898457	0.0925524	0.0805657	0.0331971	0.0755027	0.0812279	0.111044	0.0945854	-0.0469194	0.823027	0.864767	0.0751782	0.999172	0.976796	0.108796	0.0697487	-0.750792	-0.0981008	0.108155	0.706929	0.0301011	0.613024	0.934279	0.0482275	0.0988966	0.272473	0.00670389	0.275352	0.980204	0.0501605	0.822271	0.995374	0.0752661	0.0829911	-17.5532	-0.12889	0.308479	0.633324	0.0529954	0.999765	0.923148	0.0805657	0.0812279	-85.1115	-0.14947	0.0557323	0.568628	0.0200322	0.348218	0.898457	0.0331971	0.111044	-0.968328	-0.161128	0.0333464	0.537004	0.0143478	0.27846	0.877065	0.0247653	0.120695	-0.012858	-0.15823	2.24363449500304e-07	0.483538	9.4392965922834e-07	1.41498648223025e-06	0.80602	2.40266705283886e-06	0.332818
ENSG00000146856	AGBL3	AGBL carboxypeptidase 3 [Source:HGNC Symbol;Acc:HGNC:27981]	protein_coding	340351	-0.00680177	0.131912	0.00168692	0.245677	0.00037391	0.161742	0.661412	0.00103109	0.211387	-0.00686434	0.107136	0.353819	0.372202	0.0149934	0.9999	0.778307	0.0273787	0.118081	-0.34951	0.110294	0.788702	0.509821	0.100798	0.924015	0.770851	0.13572	0.0678343	-0.00195062	0.0837861	0.100691	0.477978	0.00729725	0.151865	0.803889	0.00988712	0.137955	-0.000683561	0.0941658	0.922099	0.433475	0.0207759	0.993991	0.815156	0.0354024	0.108718	-0.173497	0.109263	0.594716	0.373364	0.0187169	0.999981	0.770966	0.0333417	0.111741	-0.00170236	0.0764407	0.473079	0.531692	0.0171255	0.816272	0.929322	0.0288346	0.114294	-0.164169	0.0945113	0.209892	0.426137	0.0113643	0.999744	0.808257	0.0213862	0.125852	0.315078	0.111388	0.0332703	0.340842	0.00348112	0.767525	0.755193	0.00752578	0.157405	0.156856	0.111909	0.202724	0.392064	0.0129843	0.836129	0.82916	0.0239681	0.123534	-0.0104375	0.0938366	0.92014	0.436069	0.0207721	0.999906	0.820847	0.0363118	0.108724	0.026914	0.102002	0.809038	0.408283	0.0203931	0.991896	0.830363	0.0353052	0.109259	0.0931736	0.120143	0.421196	0.330962	0.0162763	0.996984	0.808504	0.0290706	0.115748	-0.0240244	0.0900695	0.836504	0.461214	0.0205163	0.994321	0.865147	0.0354514	0.109084	-0.0954734	0.0822384	0.609009	0.501113	0.0188709	0.833238	0.870296	0.0317301	0.111505	-0.096317	0.0704002	0.390904	0.565461	0.0163242	0.683687	0.89257	0.0276965	0.116993	-0.180842	0.335742	0.0889387	0.180347	0.0460371	0.00243863	0.448663	0.125397	0.00452669	0.000519357	0.656297	0.675116	0.81913	0.525203	0.0093882	0.00141049	0.152299	0.206024	-0.0460573	0.0832323	0.655345	0.495184	0.0200554	0.99979	0.85774	0.0351417	0.11101	-0.022938	0.0911443	0.92396	0.453052	0.0215611	0.97164	0.835688	0.0352812	0.108882	-0.0324372	0.0875954	0.751959	0.470373	0.0208292	0.99987	0.826545	0.0364792	0.109899	-0.281537	0.449434	-35.9069	0.0626221	0.094373	0.0568361	0.228898	0.954413	0.0763385	0.60692	0.445798	0.634519	0.0123887	0.021609	0.00634422	0.871658	0.999765	0.379431	0.875704	0.853578	0.918899	0.0227401	0.0371839	0.0122402	0.124861	0.108816	0.143305	-0.107136	0.0729126	0.577085	0.56023	0.0192176	0.999172	0.899726	0.0338418	0.112259	-0.0334921	0.091219	0.875743	0.449849	0.0214357	0.962019	0.829035	0.0361332	0.109054	0.335742	0.180347	0.00243863	0.125397	0.000519357	0.675116	0.525203	0.00141049	0.206024	0.449434	0.094373	0.954413	0.445798	0.021609	0.999765	0.853578	0.0371839	0.108816	-35.9069	0.0568361	0.0763385	0.634519	0.00634422	0.379431	0.918899	0.0122402	0.143305	-0.104681	0.0822661	0.617624	0.499866	0.0196764	0.822734	0.861872	0.0325556	0.111569	-0.00219209	0.0807938	0.0677875	0.492288	0.00564732	0.107148	0.810674	0.00777979	0.144794
ENSG00000247381	PLUT	PDX1 associated lncRNA, upregulator of transcription [Source:HGNC Symbol;Acc:HGNC:43698]	lncRNA	NA	0.00819912	-0.516566	0.169029	0.108568	5.21131707913035e-06	0.786586	0.485722	2.2232245878283e-05	0.300883	0.0180833	-0.504025	0.363186	0.119994	8.41375040821125e-06	0.9999	0.527033	3.52297224780123e-05	0.291575	0.680757	-0.613607	0.846677	0.176579	3.13041157198639e-05	0.946535	0.489203	0.00012077	0.298976	-0.00499779	-0.500849	0.117663	0.117072	4.05359821877452e-06	0.173182	0.466832	9.37061504521533e-06	0.3057	0.0309934	-0.433701	0.0959187	0.173491	3.50132294086168e-06	0.869083	0.597704	1.55625988266542e-05	0.308488	0.676487	-0.52765	0.439484	0.110731	9.32531157443536e-06	0.999981	0.491858	3.90151684330791e-05	0.289555	-0.00679212	-0.546184	0.285591	0.0973132	7.30858810144147e-06	0.697903	0.649861	2.89257150539454e-05	0.294328	0.208109	-0.471451	0.55551	0.144302	1.04317535396528e-05	0.999744	0.552656	4.25491205932202e-05	0.287345	-0.0715507	-0.475805	0.85912	0.142282	1.2017579701687e-05	0.979049	0.553952	4.79642745584693e-05	0.284542	0.58585	-0.303662	0.0751184	0.382706	3.53537532430612e-06	0.731522	0.823117	1.58733316783585e-05	0.311406	0.146024	-0.455637	0.601228	0.160224	1.07852831993774e-05	0.999906	0.586443	4.4008355019856e-05	0.286686	0.643214	-0.305029	0.0291258	0.343485	1.42006116696218e-06	0.988904	0.790248	6.90806468080782e-06	0.325356	0.609181	-0.307777	0.0479499	0.343966	2.08878675978176e-06	0.996984	0.814798	9.82131012972189e-06	0.318208	0.260246	-0.418543	0.404294	0.202073	8.92463427070677e-06	0.987465	0.68586	3.67258585119314e-05	0.290419	0.4143	-0.416654	0.407985	0.20489	8.96820622934721e-06	0.71135	0.662667	3.53060546466978e-05	0.290323	0.347634	-0.397234	0.248252	0.227369	6.77491702565133e-06	0.562527	0.67452	2.78245013098503e-05	0.29881	0.274588	0.0791106	-0.472055	-0.457153	0.263671	0.796153	0.143243	0.171564	7.0350402890394e-06	1.19611657541607e-05	0.73252	0.962775	0.545547	0.589621	2.94983974715344e-05	4.82575169053844e-05	0.298071	0.287551	0.25766	-0.424711	0.351731	0.195052	8.35369851458038e-06	0.99979	0.639931	3.49923598337748e-05	0.294688	0.425175	-0.448555	0.509705	0.169995	1.01433216276008e-05	0.757032	0.599759	3.97967093690104e-05	0.290841	0.424286	-0.410742	0.121217	0.202784	4.18464693915444e-06	0.99987	0.623668	1.89851208495524e-05	0.308169	1.07393	-9.27389	-15.1633	-0.362983	-0.511867	-0.492954	0.0861464	0.660474	0.782645	0.26406	0.125452	0.134753	3.27270088111473e-06	1.13038777469833e-05	1.19110836505475e-05	0.855786	0.999765	0.912356	0.653666	0.579013	0.579486	1.48445202817687e-05	4.59532005478185e-05	4.60037138357697e-05	0.312882	0.288681	0.287635	0.323465	-0.417991	0.53083	0.215448	1.03355357265538e-05	0.999172	0.698445	4.25824199175113e-05	0.290467	0.365896	-0.46138	0.524443	0.155794	1.02784949249062e-05	0.827888	0.579397	4.1316531183848e-05	0.290577	0.0791106	-0.457153	0.796153	0.171564	1.19611657541607e-05	0.962775	0.589621	4.82575169053844e-05	0.287551	-9.27389	-0.511867	0.660474	0.125452	1.13038777469833e-05	0.999765	0.579013	4.59532005478185e-05	0.288681	-15.1633	-0.492954	0.782645	0.134753	1.19110836505475e-05	0.912356	0.579486	4.60037138357697e-05	0.287635	0.369226	-0.44092	0.512034	0.17972	1.01650230174728e-05	0.75572	0.622763	3.97544114476578e-05	0.290798	-0.00374246	-0.496361	0.24861	0.123071	6.70758799134258e-06	0.324757	0.47498	1.47664877523938e-05	0.295999
ENSG00000159917	ZNF235	zinc finger protein 235 [Source:HGNC Symbol;Acc:HGNC:12866]	protein_coding	9310	-0.00576158	-0.155888	0.0093137	0.184742	2.0338512147236e-05	0.341593	0.595674	7.59445591772061e-05	0.273988	-0.00202652	-0.183565	0.787574	0.134992	0.000378844	0.9999	0.545579	0.00108469	0.211087	-0.317585	-0.238709	0.805154	0.150847	0.00015495	0.930113	0.455404	0.000498513	0.261427	-0.00112776	-0.193634	0.351731	0.111862	0.000269339	0.43511	0.45824	0.000458019	0.218836	-0.00742503	-0.19634	0.2929	0.106835	0.000242977	0.928136	0.494822	0.000710424	0.221152	-0.330241	-0.160019	0.31657	0.19747	0.000254029	0.999981	0.612579	0.000764106	0.220153	0.00149724	-0.17081	0.533643	0.170177	0.000331021	0.847878	0.746984	0.000881507	0.214167	0.184114	-0.186582	0.164778	0.122264	0.000170173	0.999744	0.520806	0.000526253	0.229079	0.019041	-0.186154	0.900373	0.128331	0.00038819	0.984231	0.531249	0.00108572	0.210529	0.128564	-0.239457	0.295233	0.0690445	8.38011306116462e-05	0.873567	0.486304	0.000277505	0.247069	-0.0476061	-0.192507	0.651618	0.116524	0.000358133	0.999906	0.526587	0.00103189	0.212373	0.030191	-0.179303	0.789065	0.153156	0.000379012	0.991873	0.614016	0.00107231	0.211077	0.0942598	-0.16172	0.421986	0.197588	0.000296385	0.996984	0.700132	0.000861359	0.216675	-0.0431348	-0.196019	0.714561	0.115525	0.000369052	0.988627	0.566888	0.00104897	0.211687	-0.241616	-0.219471	0.199547	0.0763837	0.000192464	0.552922	0.4625	0.000560604	0.226354	-0.0595375	-0.202141	0.602046	0.107667	0.000477931	0.820097	0.520835	0.00125839	0.20797	-0.114452	0.249852	-0.190737	-0.123135	0.217295	0.0284575	0.117326	0.314172	0.000279698	6.72015839962056e-05	0.708437	0.754718	0.505715	0.721804	0.00080885	0.000226722	0.220327	0.25182	-0.0199739	-0.192458	0.848913	0.123048	0.000528414	0.99979	0.540713	0.00145715	0.205619	-0.0404562	-0.191126	0.868337	0.123397	0.0005304	0.950224	0.533065	0.00138116	0.205531	-0.0426521	-0.195084	0.682316	0.115491	0.000499683	0.99987	0.503353	0.00139605	0.206929	-0.0703178	-1.09947	-17.5155	-0.195861	-0.192382	-0.205848	0.768263	0.890468	0.398198	0.118704	0.127951	0.0976326	0.000517166	0.000532326	0.000395712	0.970964	0.999765	0.683077	0.476696	0.583673	0.511678	0.00140545	0.00145559	0.00106717	0.206123	0.205446	0.212359	0.0104451	-0.186412	0.957348	0.145558	0.000535988	0.999172	0.614763	0.00147535	0.205285	-0.237784	-0.199014	0.27255	0.104198	0.000320718	0.696686	0.499668	0.000905531	0.2172	0.249852	-0.123135	0.0284575	0.314172	6.72015839962056e-05	0.754718	0.721804	0.000226722	0.25182	-1.09947	-0.192382	0.890468	0.127951	0.000532326	0.999765	0.583673	0.00145559	0.205446	-17.5155	-0.205848	0.398198	0.0976326	0.000395712	0.683077	0.511678	0.00106717	0.212359	-0.21408	-0.209726	0.313592	0.0912078	0.000347727	0.601962	0.484083	0.000947832	0.215343	-0.00136821	-0.196019	0.2637	0.106936	0.00022844	0.340738	0.447947	0.000392543	0.222534
ENSG00000239911	PRKAG2-AS1	PRKAG2 antisense RNA 1 [Source:HGNC Symbol;Acc:HGNC:40468]	lncRNA	NA	0.00549906	-0.230334	0.0296184	0.089018	0.00745105	0.520913	0.446829	0.0144037	0.137393	0.00623537	-0.211515	0.464015	0.127787	0.0372995	0.9999	0.537442	0.0599361	0.0912507	0.165594	-0.148873	0.91118	0.434844	0.0596694	0.971598	0.723963	0.0867381	0.0877435	-0.004309	-0.225301	0.00123084	0.0838232	0.000710573	0.00312989	0.40222	0.00113107	0.196475	0.0230716	-0.171929	0.00317343	0.190489	0.00147461	0.374085	0.615509	0.00352535	0.178935	-0.108629	-0.19158	0.772038	0.176273	0.044015	0.999981	0.587384	0.0694138	0.086131	0.00061879	-0.193752	0.820706	0.170906	0.0445396	0.953731	0.748604	0.0662065	0.0857612	0.525059	-0.1989	0.000300349	0.119539	0.000231388	0.999744	0.516173	0.000693496	0.222247	-0.0114174	-0.201096	0.947219	0.14716	0.0453068	0.993658	0.560259	0.0687566	0.0852275	-0.376075	-0.261478	0.00681618	0.0734649	0.00280508	0.549064	0.497282	0.00628365	0.164733	0.161002	-0.182366	0.175894	0.184343	0.0229894	0.999906	0.619119	0.0396418	0.105761	0.00638201	-0.198845	0.960232	0.16245	0.045338	0.999062	0.627671	0.0698225	0.0852059	-0.0295976	-0.208485	0.824352	0.145012	0.0445737	0.996984	0.635451	0.0689774	0.0857373	-0.019838	-0.204584	0.882113	0.147245	0.0450178	0.995839	0.616564	0.0694632	0.0854275	-0.339376	-0.24591	0.111046	0.0782338	0.0175557	0.460792	0.468134	0.0298613	0.113583	-0.0961226	-0.222575	0.457749	0.11771	0.0430071	0.730494	0.536891	0.0637826	0.0878704	0.0191249	-0.0549675	-0.199898	-0.214644	0.856503	0.675471	0.151377	0.134647	0.0518986	0.0492985	0.964397	0.93523	0.556334	0.540712	0.0769803	0.0741115	0.0818999	0.0835448	-0.0653806	-0.213769	0.58233	0.130433	0.0470808	0.99979	0.552706	0.072933	0.0850101	-0.279276	-0.219508	0.311728	0.116724	0.0361698	0.612577	0.522394	0.0547986	0.093269	0.113084	-0.182426	0.337774	0.191428	0.0375895	0.99987	0.610398	0.0603789	0.0920766	0.401169	-6.1584	-13.5122	-0.157408	-0.222921	-0.213803	0.135877	0.496062	0.566204	0.260973	0.119186	0.129872	0.0230864	0.044409	0.0466291	0.855786	0.999765	0.796945	0.651445	0.569679	0.571876	0.0390081	0.0693049	0.068938	0.10686	0.0868597	0.0853161	0.163708	-0.170029	0.459332	0.239367	0.0430679	0.999172	0.722694	0.0673788	0.0878259	-0.0389756	-0.202047	0.874536	0.148329	0.0520439	0.961559	0.570616	0.0771133	0.0818102	-0.0549675	-0.214644	0.675471	0.134647	0.0492985	0.93523	0.540712	0.0741115	0.0835448	-6.1584	-0.222921	0.496062	0.119186	0.044409	0.999765	0.569679	0.0693049	0.0868597	-13.5122	-0.213803	0.566204	0.129872	0.0466291	0.796945	0.571876	0.068938	0.0853161	-0.2713	-0.227397	0.260044	0.105738	0.033033	0.552421	0.50953	0.0506885	0.0960609	-0.00475509	-0.231345	0.000390034	0.0723725	0.000285632	0.00110364	0.379738	0.000483709	0.217511
ENSG00000120334	CENPL	centromere protein L [Source:HGNC Symbol;Acc:HGNC:17879]	protein_coding	91687	0.00297072	-0.279232	0.382403	0.129411	0.0285932	0.903002	0.521128	0.045978	0.0993001	-0.00103708	-0.261284	0.927097	0.157821	0.0378296	0.9999	0.578843	0.0606889	0.0908176	2.52778	-0.515906	0.189334	0.0383415	0.00492694	0.558844	0.242008	0.0101707	0.169087	0.00937594	-0.209156	1.71983275099814e-08	0.166482	3.99108296339404e-08	1.56120594316175e-07	0.540968	1.31286121954745e-07	0.387309	0.0147482	-0.244851	0.164527	0.178692	0.0183659	0.894849	0.604236	0.0318037	0.112287	0.335445	-0.290668	0.500316	0.122383	0.0320809	0.999981	0.512726	0.0529532	0.0958396	0.00470662	-0.21177	0.192277	0.254339	0.0200688	0.609944	0.825937	0.0330969	0.109724	-0.0676529	-0.263322	0.736222	0.151961	0.0363936	0.999744	0.566611	0.0584488	0.0920039	-0.243106	-0.275751	0.287127	0.13217	0.0248828	0.866823	0.538043	0.041292	0.103431	-0.0788969	-0.302326	0.676229	0.1354	0.0391589	0.966718	0.604925	0.0617836	0.0908048	-0.152925	-0.280342	0.334677	0.127406	0.0268509	0.999906	0.54098	0.0453458	0.101175	-0.0422131	-0.27408	0.803954	0.147405	0.0370956	0.991896	0.603366	0.0589033	0.0914188	0.0157902	-0.258857	0.929007	0.173055	0.0378356	0.997591	0.670298	0.059964	0.0908127	0.0580294	-0.251177	0.74404	0.179921	0.0364858	0.989922	0.662368	0.0580859	0.0919264	0.536046	-0.191395	0.0573896	0.2961	0.0095634	0.390784	0.750701	0.0176147	0.130611	0.0890974	-0.247454	0.602646	0.187715	0.0393434	0.820369	0.635575	0.0591501	0.0906584	0.0853471	-0.18724	-0.266317	-0.31697	0.540832	0.278814	0.14709	0.0929807	0.0378827	0.02816	0.857925	0.823745	0.549832	0.464549	0.0589324	0.0458844	0.0918354	0.100915	0.0286474	-0.2622	0.855364	0.160509	0.0429197	0.99979	0.598371	0.0675022	0.0879343	0.502144	-0.233564	0.167346	0.202667	0.0213481	0.466854	0.639906	0.0349739	0.109174	-0.0594377	-0.277496	0.70358	0.135027	0.0412059	0.99987	0.533278	0.06548	0.0892132	-0.215649	9.45461	53.0955	-0.291158	-0.233371	-0.215038	0.546273	0.428632	0.0853234	0.121101	0.215104	0.239653	0.0380218	0.0345125	0.0142425	0.932422	0.999765	0.392539	0.481401	0.696835	0.704587	0.0597899	0.0556712	0.0247188	0.0917216	0.0947155	0.120905	0.18432	-0.234022	0.528435	0.220826	0.0375579	0.999172	0.705539	0.0599302	0.0921027	0.262419	-0.256326	0.420007	0.163215	0.0342102	0.778635	0.591162	0.0537881	0.0949861	-0.18724	-0.31697	0.278814	0.0929807	0.02816	0.823745	0.464549	0.0458844	0.100915	9.45461	-0.233371	0.428632	0.215104	0.0345125	0.999765	0.696835	0.0556712	0.0947155	53.0955	-0.215038	0.0853234	0.239653	0.0142425	0.392539	0.704587	0.0247188	0.120905	0.477731	-0.220385	0.132036	0.230607	0.0185949	0.416801	0.67826	0.030998	0.113219	0.00918725	-0.203525	5.92935704812763e-08	0.184706	1.2152435710931e-07	4.33777084188972e-07	0.563405	3.6068983937465e-07	0.368765
ENSG00000182578	CSF1R	colony stimulating factor 1 receptor [Source:HGNC Symbol;Acc:HGNC:2433]	protein_coding	1436	-0.00299378	0.691204	0.566072	0.0156549	3.42413578041772e-06	0.940195	0.2037	1.5193552793212e-05	0.308912	0.00299261	0.669677	0.86315	0.0193894	3.92091057199091e-06	0.9999	0.242583	1.76844711382707e-05	0.306335	-7.39526	1.06855	0.00816161	0.00304279	4.41695786056064e-08	0.332499	0.0737859	3.18431133911382e-07	0.429716	-0.0114358	0.609147	1.57006636807379e-05	0.0165932	6.97277115572489e-10	6.44315598701049e-05	0.198298	3.18917293176549e-09	0.449566	0.01459	0.693032	0.371053	0.014863	2.76665623099713e-06	0.935044	0.216406	1.25773215021692e-05	0.312942	-0.362799	0.704762	0.634422	0.015715	3.58775681695906e-06	0.999981	0.20946	1.63950951754119e-05	0.308025	-0.00890998	0.577761	0.10613	0.0429852	1.21460513210772e-06	0.493231	0.513405	5.69938529062544e-06	0.328224	0.262481	0.675764	0.392662	0.017214	2.85511466396462e-06	0.999744	0.228264	1.31133588738295e-05	0.312349	0.0283229	0.676435	0.935704	0.0178261	3.9622406617541e-06	0.991648	0.234154	1.75924838259615e-05	0.306135	0.327852	0.602844	0.250724	0.0491268	6.44585506986418e-06	0.859337	0.42621	2.73531430927176e-05	0.299784	0.0840492	0.684431	0.729902	0.0167695	3.76546475068403e-06	0.999906	0.234796	1.70313607832026e-05	0.307106	-0.111934	0.645891	0.667308	0.0270335	3.65547274710499e-06	0.988904	0.315103	1.63701605631223e-05	0.30767	-0.10394	0.646928	0.701719	0.0275315	3.71895610958604e-06	0.996984	0.354908	1.65972974723396e-05	0.307342	-0.260702	0.621326	0.337069	0.0309999	2.61850164722972e-06	0.987465	0.353029	1.20532179805888e-05	0.313977	-1.02122	0.538328	0.0173968	0.0539705	3.01047385377229e-07	0.333396	0.403199	1.6007134935238e-06	0.353158	-0.224328	0.626813	0.393645	0.0311715	3.6459057008681e-06	0.685255	0.318496	1.58762482235792e-05	0.310817	-0.0809553	0.0797231	0.677108	0.699608	0.706398	0.765216	0.0179931	0.0176925	4.75078029945389e-06	4.86517609976497e-06	0.920759	0.956299	0.225793	0.231371	2.07308588318871e-05	2.13119151522226e-05	0.30572	0.30526	-0.0996737	0.658265	0.680105	0.0232915	4.69088123117048e-06	0.99979	0.277662	2.08766791220819e-05	0.305966	-1.00694	0.609542	0.0707586	0.0308998	1.15081647764299e-06	0.345487	0.300983	5.54513377346921e-06	0.332468	-0.0404406	0.67241	0.866446	0.0199044	5.00074129360121e-06	0.99987	0.236781	2.22843057088599e-05	0.304727	0.573053	-7.01234	-43.7732	0.740068	0.653041	0.635054	0.296343	0.703253	0.359818	0.0111002	0.0261888	0.0276327	3.09352740886102e-06	4.74390284290037e-06	3.46750596579172e-06	0.884106	0.999765	0.654231	0.164254	0.322608	0.316365	1.41239108189344e-05	2.09691188760113e-05	1.50521446117802e-05	0.313956	0.305748	0.311777	-0.643718	0.559778	0.150363	0.0560996	1.98482807707506e-06	0.999172	0.448408	9.53725934679529e-06	0.322343	-0.952358	0.636063	0.0548533	0.0232842	9.49457876631924e-07	0.607038	0.266915	4.72427849266513e-06	0.335995	0.0797231	0.699608	0.765216	0.0176925	4.86517609976497e-06	0.956299	0.231371	2.13119151522226e-05	0.30526	-7.01234	0.653041	0.703253	0.0261888	4.74390284290037e-06	0.999765	0.322608	2.09691188760113e-05	0.305748	-43.7732	0.635054	0.359818	0.0276327	3.46750596579172e-06	0.654231	0.316365	1.50521446117802e-05	0.311777	-1.16633	0.562305	0.0156786	0.0437961	3.54026886811762e-07	0.246119	0.361922	1.87046302869617e-06	0.353726	-0.0111575	0.602592	3.39532855503429e-05	0.0188347	1.39436459811365e-09	0.000125991	0.208555	5.78833795457953e-09	0.439439
ENSG00000163083	INHBB	inhibin subunit beta B [Source:HGNC Symbol;Acc:HGNC:6067]	protein_coding	3625	-0.00554638	0.147942	0.199128	0.523417	0.0277788	0.811778	0.849089	0.0448523	0.100163	-0.0168339	0.147586	0.241543	0.525486	0.0308097	0.9999	0.858918	0.0509236	0.0970595	0.212137	0.155213	0.93312	0.632092	0.0660423	0.979682	0.841338	0.0946007	0.0839965	-0.000818062	0.113145	0.725439	0.627445	0.0487151	0.78363	0.879218	0.0578387	0.0829498	-0.00465933	0.112083	0.731688	0.631013	0.0488168	0.9799	0.901346	0.0738947	0.0828841	-0.361007	0.147505	0.569136	0.535967	0.0452969	0.999981	0.858984	0.0711656	0.0852343	-0.00810582	0.0294237	0.0765472	0.899752	0.015773	0.428706	0.99381	0.0268371	0.116642	-0.141508	0.117421	0.579856	0.613527	0.0455884	0.999744	0.89615	0.0708797	0.0850336	0.667541	0.152548	0.0200431	0.49942	0.00646093	0.749893	0.845054	0.012865	0.141217	-0.256867	0.08291	0.284371	0.744749	0.0349403	0.871406	0.949174	0.0560413	0.0943362	0.227271	0.143454	0.25975	0.536891	0.0319951	0.999906	0.865699	0.0526904	0.0959206	0.109415	0.146271	0.613193	0.54113	0.0464385	0.988904	0.886691	0.0712957	0.0844547	-0.108704	0.0885333	0.629848	0.712599	0.0468321	0.996984	0.951503	0.0719106	0.0841899	0.0314978	0.124334	0.889354	0.600686	0.0505779	0.996469	0.915457	0.0769467	0.0817645	-0.0166372	0.115627	0.963472	0.627011	0.0508933	0.988251	0.917145	0.0746062	0.0815676	0.0523282	0.137334	0.810007	0.563909	0.0475555	0.923018	0.891482	0.0695417	0.0846914	0.056461	-0.0869503	0.126388	0.102514	0.750441	0.69325	0.586742	0.668426	0.0468141	0.0458987	0.933193	0.940707	0.883066	0.908094	0.0705296	0.0696295	0.0851904	0.0858165	0.0304206	0.131475	0.878954	0.577835	0.048155	0.99979	0.893372	0.0743534	0.0842929	-0.11476	0.117314	0.805017	0.617191	0.0475014	0.91988	0.903298	0.0695458	0.0847275	0.156307	0.149911	0.43041	0.521606	0.0387138	0.99987	0.853788	0.0619695	0.0911608	0.211336	3.80894	-13.8613	0.147801	0.139199	0.111354	0.641911	0.80223	0.726112	0.533588	0.560614	0.63668	0.044898	0.0474706	0.0464496	0.953336	0.999765	0.884968	0.841498	0.90157	0.919417	0.069053	0.0733403	0.068702	0.0865138	0.0847481	0.0854384	0.397573	0.198718	0.283527	0.409925	0.0318453	0.999172	0.836495	0.0520113	0.0971811	-0.0500145	0.122962	0.903937	0.598225	0.0483055	0.970099	0.894633	0.0722586	0.0841935	-0.0869503	0.102514	0.69325	0.668426	0.0458987	0.940707	0.908094	0.0696295	0.0858165	3.80894	0.139199	0.80223	0.560614	0.0474706	0.999765	0.90157	0.0733403	0.0847481	-13.8613	0.111354	0.726112	0.63668	0.0464496	0.884968	0.919417	0.068702	0.0854384	-0.00186697	0.12502	0.996331	0.596504	0.0485603	0.998429	0.900774	0.0705844	0.0840259	2.0877370964914e-05	0.117989	0.992936	0.613256	0.0509303	0.994554	0.871579	0.0601463	0.0815446
ENSG00000214331	PDPR2P	pyruvate dehydrogenase phosphatase regulatory subunit 2, pseudogene [Source:HGNC Symbol;Acc:HGNC:27556]	transcribed_unprocessed_pseudogene	NA	0.000634591	-0.0438265	0.8149	0.764158	1.39342656897301e-05	0.97833	0.943565	5.3907834128026e-05	0.281594	0.0182224	-0.0725688	0.0405639	0.610742	2.15806244682016e-06	0.9999	0.897837	1.02818061068331e-05	0.3176	0.260944	-0.104616	0.858677	0.577852	4.02489390914945e-05	0.951109	0.81109	0.000151022	0.293252	-0.00103126	-0.0463189	0.477812	0.749684	1.13987226006042e-05	0.55995	0.926187	2.43442642607442e-05	0.285591	0.00432899	-0.0350225	0.609777	0.809801	1.27100934553782e-05	0.964865	0.956429	5.00181964124454e-05	0.283428	-0.169107	-0.0264941	0.669457	0.858673	1.31627796623468e-05	0.999981	0.967641	5.31776298358812e-05	0.282731	0.00104797	-0.0289512	0.716391	0.845538	1.3461878239311e-05	0.918828	0.985729	5.00067556948945e-05	0.282283	0.096728	-0.0400886	0.544444	0.782253	1.211676883357e-05	0.999744	0.947988	4.86964443405945e-05	0.284378	0.102038	-0.0350804	0.575227	0.809339	1.24094624025225e-05	0.925777	0.95655	4.93767976184517e-05	0.283904	0.159446	-0.0110666	0.287395	0.944521	1.08208243416386e-05	0.873567	0.991226	4.37756311981591e-05	0.289553	-0.263406	-0.0700551	0.0346471	0.622145	1.91039692204149e-06	0.999906	0.904186	9.15002724677608e-06	0.31987	-0.227649	-0.0995091	0.089486	0.49869	3.907552526865e-06	0.988904	0.869703	1.73422649048535e-05	0.3064	-0.121468	-0.0731465	0.387703	0.624992	1.02264073336736e-05	0.996984	0.929648	4.14434419525541e-05	0.287737	-0.193487	-0.080192	0.168647	0.584439	6.10376659053388e-06	0.987465	0.908846	2.59969227600098e-05	0.297829	-0.40715	-0.0948589	0.0698061	0.514919	3.25501773846006e-06	0.405671	0.877442	1.4036041257285e-05	0.309872	-0.346924	-0.125925	0.00898955	0.376303	4.51241239661461e-07	0.255107	0.804248	2.36367704743111e-06	0.34942	-0.276121	0.236632	-0.0513003	0.0162342	0.0108848	0.0821784	0.712325	0.911709	5.27652212699498e-07	2.56136563643619e-06	0.651655	0.775591	0.932703	0.978827	2.7906283521672e-06	1.19247646971786e-05	0.346625	0.31754	-0.234932	-0.0939292	0.0562698	0.514066	1.93038079172659e-06	0.99979	0.86799	9.33166885517275e-06	0.322865	-0.692585	-0.093161	0.01489	0.50892	6.80356984148367e-07	0.275379	0.857113	3.41096564149179e-06	0.342052	-0.15794	-0.0704859	0.199616	0.626303	4.7743814585024e-06	0.99987	0.900199	2.13947406042647e-05	0.305625	0.0699766	-3.61954	-33.9493	-0.0380424	-0.0588202	-0.0794532	0.804931	0.702434	0.166182	0.797071	0.692816	0.584486	9.73892352350398e-06	9.37471136871114e-06	4.2227437652314e-06	0.976655	0.999765	0.483182	0.944733	0.939398	0.902004	3.98090457426373e-05	3.88778642091696e-05	1.8011153501313e-05	0.291649	0.292406	0.307995	-0.234652	-0.0889108	0.30994	0.553978	6.29780458086065e-06	0.999172	0.897507	2.73040471159381e-05	0.300239	-0.448306	-0.065642	0.0796484	0.645314	2.50303204087485e-06	0.607038	0.914986	1.15038843919687e-05	0.317975	0.236632	0.0162342	0.0821784	0.911709	2.56136563643619e-06	0.775591	0.978827	1.19247646971786e-05	0.31754	-3.61954	-0.0588202	0.702434	0.692816	9.37471136871114e-06	0.999765	0.939398	3.88778642091696e-05	0.292406	-33.9493	-0.0794532	0.166182	0.584486	4.2227437652314e-06	0.483182	0.902004	1.8011153501313e-05	0.307995	-0.618477	-0.107299	0.0126865	0.448737	5.97660149775235e-07	0.241679	0.837109	3.010875805381e-06	0.344388	-0.00165911	-0.0511453	0.258	0.723488	8.05014362117363e-06	0.334743	0.916321	1.74962172967866e-05	0.292441
ENSG00000280649		TEC	TEC	NA	0.00162768	-0.181544	0.561553	0.23108	0.0273467	0.940195	0.646537	0.0442506	0.100631	0.0147025	-0.198682	0.112312	0.184825	0.0118427	0.9999	0.612336	0.0223492	0.124706	1.68516	-0.231587	0.290711	0.257451	0.0503042	0.646284	0.577211	0.0749788	0.0939459	0.00633312	-0.136265	7.91387933101121e-06	0.307668	7.00665671859637e-06	3.5235645915048e-05	0.686886	1.55366620150395e-05	0.29515	-0.00180862	-0.174954	0.836918	0.247999	0.0305314	0.989157	0.677593	0.0494694	0.0973326	0.25897	-0.193985	0.527447	0.209472	0.0267148	0.999981	0.625404	0.0453035	0.101326	0.000375404	-0.168618	0.900001	0.275139	0.0308352	0.975862	0.840104	0.0480747	0.0970345	-0.00240974	-0.172721	0.988376	0.252934	0.0310146	0.999744	0.681699	0.0509064	0.0968598	-0.0241542	-0.173969	0.898137	0.250494	0.0308284	0.984209	0.679201	0.0495301	0.0970412	0.0304028	-0.0890589	0.8435	0.58737	0.0437044	0.983759	0.904643	0.0679708	0.087364	0.0679826	-0.165056	0.603164	0.275913	0.0280396	0.999906	0.714988	0.0470213	0.0998842	0.133143	-0.138134	0.340336	0.370698	0.0220372	0.988904	0.809313	0.0377061	0.107	0.101703	-0.145282	0.485146	0.350089	0.0258459	0.996984	0.819618	0.0432032	0.102308	0.0189293	-0.168819	0.897095	0.273002	0.0308245	0.996469	0.748205	0.0502455	0.097045	0.309904	-0.13125	0.184565	0.389088	0.0159115	0.536714	0.816166	0.0273871	0.116393	0.296478	-0.105468	0.0339186	0.484277	0.00587746	0.295016	0.859368	0.0114254	0.145358	0.213915	-0.253277	-0.169702	-0.24028	0.0614439	0.0748834	0.253727	0.118748	0.00875632	0.00995562	0.65635	0.774014	0.676035	0.513548	0.0167126	0.0187913	0.134532	0.130983	0.0507878	-0.163713	0.696089	0.288081	0.0316828	0.99979	0.732526	0.0520155	0.0973372	0.462387	-0.142374	0.123928	0.345564	0.0136418	0.418105	0.768808	0.0237815	0.122132	-0.0127445	-0.176192	0.921508	0.250586	0.0334093	0.99987	0.67703	0.0546817	0.0957137	-0.275863	6.75836	56.8519	-0.203671	-0.149351	-0.117359	0.350269	0.494413	0.0250653	0.187774	0.337319	0.431056	0.0241882	0.028175	0.0047665	0.891047	0.999765	0.299202	0.572628	0.799803	0.843227	0.040597	0.0467882	0.00953759	0.105474	0.100899	0.150936	0.157801	-0.145	0.514295	0.358278	0.0286172	0.999172	0.807619	0.0474656	0.100429	0.441286	-0.154374	0.0991129	0.302632	0.01189	0.609975	0.736075	0.0217423	0.126019	-0.253277	-0.24028	0.0748834	0.118748	0.00995562	0.774014	0.513548	0.0187913	0.130983	6.75836	-0.149351	0.494413	0.337319	0.028175	0.999765	0.799803	0.0467882	0.100899	56.8519	-0.117359	0.0250653	0.431056	0.0047665	0.299202	0.843227	0.00953759	0.150936	0.440677	-0.130161	0.0926456	0.389578	0.0113982	0.365558	0.806715	0.0203085	0.127206	0.00632902	-0.131662	1.06181834616554e-05	0.326112	9.01709662007834e-06	4.41226133619339e-05	0.699944	1.94333656802724e-05	0.290216
ENSG00000108231	LGI1	leucine rich glioma inactivated 1 [Source:HGNC Symbol;Acc:HGNC:6572]	protein_coding	9211	0.00526926	-0.126283	0.212729	0.577953	0.624927	0.820121	0.8756	0.657875	-0.0197297	-0.010124	-0.0798164	0.472902	0.726868	0.755077	0.9999	0.934106	0.784526	-0.0329577	-0.522744	-0.128947	0.826711	0.673591	0.717167	0.938697	0.862936	0.739304	-0.0333453	-0.00174957	-0.107767	0.442142	0.6357	0.745815	0.525159	0.882555	0.753895	-0.031989	0.0257233	-0.0658401	0.0503969	0.767886	0.364837	0.790768	0.945101	0.415082	0.00868933	0.0940432	-0.105422	0.87966	0.651708	0.813442	0.999981	0.90254	0.838219	-0.0392935	-0.00511101	-0.153456	0.256563	0.50747	0.658475	0.672106	0.922326	0.69235	-0.0230989	0.117447	-0.0973393	0.63882	0.668899	0.790523	0.999744	0.917307	0.813393	-0.0367486	-0.107692	-0.103295	0.706058	0.650825	0.799673	0.957947	0.911242	0.817954	-0.0377542	0.0231542	-0.168279	0.9214	0.501258	0.754843	0.992442	0.870358	0.781706	-0.0333271	0.142869	-0.0816043	0.470163	0.72068	0.754294	0.999906	0.937246	0.784104	-0.0328755	-0.0330549	-0.106283	0.876083	0.650332	0.813283	0.995509	0.923587	0.833104	-0.0392755	-0.156733	-0.139972	0.477318	0.551383	0.756323	0.996984	0.906835	0.783317	-0.0330886	0.122475	-0.0724996	0.580102	0.754597	0.780345	0.987465	0.95601	0.804273	-0.0356445	0.0446015	-0.0917302	0.900163	0.693551	0.814262	0.964308	0.936037	0.828477	-0.0393863	0.00714396	-0.0869369	0.973119	0.707528	0.746165	0.991631	0.935195	0.764915	-0.0324082	0.128001	-0.218481	-0.0859148	-0.145613	0.458426	0.307466	0.703456	0.530152	0.677509	0.615365	0.825196	0.833119	0.929335	0.848731	0.704812	0.64735	-0.0253086	-0.0189857	0.136687	-0.0604295	0.481621	0.792052	0.684402	0.99979	0.961367	0.717436	-0.0260123	-0.308638	-0.109821	0.494867	0.630008	0.688097	0.747958	0.908153	0.710393	-0.02639	0.172301	-0.0613609	0.37187	0.787207	0.64617	0.99987	0.949275	0.685684	-0.0221195	0.424643	-24.2207	-56.2449	-0.0431928	-0.177567	-0.144804	0.336254	0.0991317	0.14186	0.850995	0.438666	0.52317	0.63009	0.417902	0.480096	0.890663	0.999765	0.456736	0.959788	0.850516	0.884192	0.667192	0.471599	0.517639	-0.0204847	0.00229469	-0.0047803	0.505206	0.00481967	0.160643	0.983508	0.502108	0.999172	0.998455	0.549979	-0.00717807	0.229407	-0.0782977	0.569369	0.729804	0.706005	0.849811	0.940217	0.731604	-0.0282273	-0.218481	-0.145613	0.307466	0.530152	0.615365	0.833119	0.848731	0.64735	-0.0189857	-24.2207	-0.177567	0.0991317	0.438666	0.417902	0.999765	0.850516	0.471599	0.00229469	-56.2449	-0.144804	0.14186	0.52317	0.480096	0.456736	0.884192	0.517639	-0.0047803	0.0519105	-0.0834076	0.895544	0.716683	0.744182	0.959168	0.939709	0.762319	-0.0321991	-0.000958224	-0.103913	0.677845	0.648828	0.796132	0.74272	0.885714	0.802729	-0.0373635
ENSG00000013725	CD6	CD6 molecule [Source:HGNC Symbol;Acc:HGNC:1691]	protein_coding	923	0.00818161	0.293786	0.0217365	0.122779	0.127606	0.456565	0.510129	0.166591	0.0507322	-0.00626796	0.349242	0.602581	0.0762773	0.52995	0.9999	0.437257	0.57792	-0.0100399	3.17064	0.0609457	0.123363	0.815709	0.257769	0.498138	0.926804	0.303396	0.0275541	0.00135958	0.345996	0.483844	0.0773395	0.503906	0.565766	0.388493	0.518203	-0.00729507	0.00293485	0.341806	0.795841	0.0819952	0.554705	0.985976	0.44417	0.595747	-0.0126049	1.05714	0.251342	0.0432898	0.197631	0.186537	0.999981	0.612712	0.239382	0.0366837	0.00536765	0.396729	0.161483	0.045987	0.347361	0.574313	0.52399	0.394304	0.0109327	0.0588652	0.338351	0.782761	0.0842632	0.553595	0.999744	0.447775	0.597071	-0.0124907	-0.354713	0.319735	0.142706	0.0988514	0.329939	0.83146	0.481133	0.377363	0.0132428	-0.278489	0.307374	0.163012	0.14837	0.342489	0.814933	0.622629	0.396142	0.0117222	0.0789874	0.347069	0.639952	0.0778371	0.536252	0.999906	0.446746	0.585007	-0.0106965	0.226716	0.397054	0.207582	0.0474775	0.383629	0.988904	0.395623	0.43528	0.00635078	0.291185	0.41671	0.119389	0.0376522	0.305468	0.996984	0.400155	0.358788	0.0166295	0.396969	0.419844	0.0331404	0.031661	0.161614	0.987465	0.355307	0.208465	0.0421064	0.652016	0.425408	0.0290828	0.0295803	0.150399	0.347083	0.317081	0.189787	0.0447702	0.109143	0.360066	0.549828	0.0735019	0.553078	0.790275	0.456029	0.58496	-0.0125774	0.152704	-0.0047572	0.337966	0.33353	0.303953	0.979496	0.0840733	0.0998565	0.470429	0.597233	0.75386	0.996185	0.440058	0.477393	0.51127	0.630219	-0.0037118	-0.0171341	0.1507	0.365822	0.367518	0.066297	0.498667	0.99979	0.430019	0.546239	-0.00680629	0.355676	0.359236	0.360821	0.0695206	0.495979	0.65286	0.426598	0.531432	-0.00651512	-0.0041447	0.334117	0.980165	0.0925088	0.597238	0.99987	0.462132	0.640655	-0.0171347	-0.00547606	13.9819	22.1985	0.334186	0.386134	0.356957	0.988553	0.271601	0.503439	0.0964506	0.0552445	0.0733227	0.59729	0.453333	0.542114	0.999346	0.999765	0.757159	0.440657	0.430134	0.464455	0.636836	0.506011	0.576323	-0.0171399	-0.00179626	-0.0114311	0.137702	0.360233	0.659045	0.0791307	0.573107	0.999172	0.506115	0.616327	-0.0146548	0.0958698	0.339074	0.782788	0.0858971	0.587833	0.93258	0.462879	0.622605	-0.0161706	-0.0047572	0.33353	0.979496	0.0998565	0.597233	0.996185	0.477393	0.630219	-0.0171341	13.9819	0.386134	0.271601	0.0552445	0.453333	0.999765	0.430134	0.506011	-0.00179626	22.1985	0.356957	0.503439	0.0733227	0.542114	0.757159	0.464455	0.576323	-0.0114311	0.450321	0.379751	0.183898	0.0552602	0.393697	0.476627	0.397697	0.432965	0.00520023	0.00139789	0.347238	0.476871	0.0764173	0.502048	0.55932	0.386036	0.515985	-0.00709709
ENSG00000113532	ST8SIA4	ST8 alpha-N-acetyl-neuraminide alpha-2,8-sialyltransferase 4 [Source:HGNC Symbol;Acc:HGNC:10871]	protein_coding	7903	-0.000107865	-0.135648	0.978427	0.528476	0.495505	0.998554	0.852503	0.53698	-0.00639768	-0.00811748	-0.121896	0.540022	0.57045	0.452769	0.9999	0.88133	0.504353	-0.00172339	-4.26515	0.128424	0.0559764	0.649322	0.160952	0.420409	0.850261	0.202734	0.0486856	-0.0102442	-0.19519	2.09319088384086e-07	0.283096	1.52175694564057e-05	1.39007116275751e-06	0.667734	3.18431811435158e-05	0.279832	0.00939637	-0.124596	0.451039	0.560182	0.431621	0.950506	0.87387	0.479897	0.000669619	0.491378	-0.176593	0.398406	0.41922	0.416073	0.999981	0.797887	0.471555	0.00246914	-0.00186947	-0.156628	0.659533	0.47426	0.473206	0.896231	0.916454	0.517016	-0.00398327	0.343869	-0.135183	0.140833	0.522227	0.280098	0.999744	0.858539	0.333872	0.0203449	0.408336	-0.11501	0.125075	0.586385	0.26559	0.83146	0.885722	0.313471	0.0225785	0.0369598	-0.141641	0.867334	0.548127	0.50003	0.987075	0.891144	0.547991	-0.00695364	0.12929	-0.121669	0.486356	0.570449	0.440717	0.999906	0.882545	0.49477	-0.000366977	-0.118757	-0.167077	0.550247	0.4474	0.454844	0.988904	0.848497	0.503833	-0.00195516	0.0407696	-0.125236	0.844126	0.571287	0.491091	0.996984	0.913231	0.539189	-0.00592363	0.053924	-0.125139	0.795423	0.566332	0.487779	0.994321	0.904539	0.534932	-0.00556676	-0.264387	-0.171607	0.427379	0.431219	0.424947	0.724109	0.837992	0.46605	0.00143768	-0.29162	-0.205525	0.14519	0.345482	0.283358	0.452107	0.783358	0.324767	0.0201048	-0.120903	0.201333	-0.14047	-0.0853953	0.461279	0.322575	0.513021	0.69842	0.433732	0.387929	0.826434	0.836268	0.850409	0.920089	0.475962	0.433054	0.000445049	0.00590782	0.0754448	-0.122396	0.683135	0.575351	0.4757	0.99979	0.892466	0.524755	-0.00429563	-0.47548	-0.170645	0.267457	0.429374	0.362975	0.574282	0.824826	0.4034	0.00904466	0.0407015	-0.131508	0.824787	0.545041	0.489243	0.99987	0.864733	0.53938	-0.00578235	0.56271	-16.6727	-65.4649	-0.0777802	-0.199188	-0.203367	0.17887	0.234305	0.0711024	0.720535	0.365023	0.342926	0.309855	0.345327	0.202092	0.862626	0.999765	0.372728	0.919029	0.814972	0.789959	0.360925	0.400048	0.244021	0.0162135	0.0113453	0.0339981	-0.0457858	-0.146407	0.894241	0.514605	0.492884	0.999172	0.885623	0.541155	-0.00617893	-0.48091	-0.159522	0.207741	0.456168	0.329392	0.661097	0.831681	0.376433	0.0134889	0.201333	-0.0853953	0.322575	0.69842	0.387929	0.836268	0.920089	0.433054	0.00590782	-16.6727	-0.199188	0.234305	0.365023	0.345327	0.999765	0.814972	0.400048	0.0113453	-65.4649	-0.203367	0.0711024	0.342926	0.202092	0.372728	0.789959	0.244021	0.0339981	-0.46476	-0.184363	0.214027	0.395091	0.333325	0.507934	0.809	0.373932	0.0129536	-0.0100052	-0.20113	6.43547541951035e-07	0.275451	3.98517070462539e-05	3.62961511462002e-06	0.657045	7.73465127616007e-05	0.260181
ENSG00000187867	PALM3	paralemmin 3 [Source:HGNC Symbol;Acc:HGNC:33274]	protein_coding	342979	0.000126656	0.339886	0.983563	0.306434	0.491102	0.998554	0.718487	0.533014	-0.00592483	0.00121093	0.338434	0.952758	0.3089	0.490744	0.9999	0.736363	0.540835	-0.00588627	-3.04288	0.644905	0.343709	0.119369	0.483003	0.682368	0.410076	0.522289	-0.00565055	-0.00451674	0.314578	0.168516	0.336324	0.299484	0.234729	0.709186	0.316554	0.0174859	0.00448264	0.346124	0.815819	0.296346	0.48487	0.989157	0.724873	0.530317	-0.00525241	-0.524982	0.383693	0.558724	0.256817	0.452261	0.999981	0.676629	0.506391	-0.00166666	-0.020508	0.116843	0.00120987	0.711657	0.0156861	0.0531664	0.970802	0.0267206	0.116799	-0.182511	0.340016	0.614141	0.303048	0.462079	0.999744	0.72539	0.510867	-0.00275887	-0.266024	0.326746	0.519258	0.322722	0.444132	0.915285	0.741909	0.487373	-0.000753173	-0.358982	0.169342	0.289242	0.637765	0.441528	0.873567	0.924851	0.492385	-0.00045251	0.013249	0.342065	0.963138	0.303206	0.490903	0.999906	0.736629	0.5419	-0.00590344	0.135819	0.375848	0.657702	0.268882	0.468616	0.988904	0.730524	0.516667	-0.00347987	-0.0914551	0.315905	0.774708	0.354786	0.481683	0.996984	0.822482	0.530287	-0.00490696	-0.0329219	0.333799	0.918208	0.322085	0.489927	0.997713	0.785733	0.536892	-0.00579837	0.0196706	0.343205	0.969496	0.30957	0.490982	0.98981	0.759357	0.528964	-0.00591186	-0.0696643	0.335941	0.820853	0.318968	0.486973	0.927501	0.760974	0.522751	-0.00553443	0.00275019	0.0714241	0.352144	0.370727	0.991257	0.818736	0.285521	0.27496	0.492909	0.486829	0.998146	0.967957	0.707765	0.692622	0.532945	0.527495	-0.0061817	-0.00551874	0.0306974	0.358411	0.913418	0.284372	0.491548	0.99979	0.730895	0.53952	-0.00603361	-0.450303	0.321114	0.492573	0.332845	0.439685	0.746492	0.761641	0.477682	-0.000241073	0.0387555	0.358212	0.890193	0.281558	0.490707	0.99987	0.704484	0.540794	-0.00594201	0.744582	20.9151	-19.7321	0.431692	0.428918	0.332366	0.244691	0.329174	0.724225	0.196878	0.203848	0.319689	0.349459	0.388843	0.47854	0.874186	0.999765	0.884358	0.585513	0.686288	0.772289	0.399739	0.443299	0.516229	0.0108	0.00579533	-0.00460901	-0.132433	0.3276	0.80113	0.340137	0.485566	0.999172	0.795871	0.534618	-0.00538056	-0.200471	0.34309	0.732068	0.299119	0.479373	0.914744	0.733347	0.520555	-0.00470074	0.0714241	0.370727	0.818736	0.27496	0.486829	0.967957	0.692622	0.527495	-0.00551874	20.9151	0.428918	0.329174	0.203848	0.388843	0.999765	0.686288	0.443299	0.00579533	-19.7321	0.332366	0.724225	0.319689	0.47854	0.884358	0.772289	0.516229	-0.00460901	-0.160737	0.336031	0.779345	0.314897	0.483828	0.906983	0.754691	0.518733	-0.00519024	-0.00409697	0.313998	0.217674	0.338572	0.332631	0.290167	0.708993	0.349673	0.0128807
ENSG00000144460	NYAP2	neuronal tyrosine-phosphorylated phosphoinositide-3-kinase adaptor 2 [Source:HGNC Symbol;Acc:HGNC:29291]	protein_coding	57624	0.000297245	0.134851	0.928084	0.448111	6.38112990859113e-05	0.992178	0.810512	0.000212255	0.250298	0.00799709	0.122339	0.464456	0.490161	5.06042791129955e-05	0.9999	0.84527	0.000177281	0.25519	3.18409	-0.137268	0.0855771	0.559312	0.000157656	0.457277	0.800787	0.000506329	0.261005	-0.00471174	0.109347	0.00638338	0.517836	2.3014373064742e-06	0.0135385	0.824873	5.55044680636399e-06	0.316398	-0.00548578	0.12967	0.594409	0.463817	5.65339503225979e-05	0.962168	0.831918	0.00019067	0.252858	0.268359	0.114422	0.576923	0.526847	5.58483445604928e-05	0.999981	0.8546	0.000195127	0.253115	0.000860821	0.145855	0.805997	0.42022	6.23649143167203e-05	0.949558	0.898493	0.000197528	0.250783	0.0570386	0.136638	0.76879	0.439604	6.16536417423052e-05	0.999744	0.815425	0.000211538	0.251026	0.0450388	0.138805	0.838793	0.433508	6.28859410444744e-05	0.977585	0.810284	0.000212396	0.250607	0.106132	0.149868	0.560893	0.440981	6.42077834154172e-05	0.944423	0.849964	0.000218179	0.252795	0.0631143	0.143573	0.680949	0.418804	5.94533505912155e-05	0.999906	0.80901	0.000205479	0.251795	-0.124704	0.104075	0.447079	0.565676	4.96563025988964e-05	0.988904	0.89605	0.000172623	0.255586	-0.190367	0.0851179	0.264374	0.638571	3.69787887409879e-05	0.996984	0.933734	0.000131834	0.261735	-0.120966	0.111576	0.480572	0.534713	5.14489328646342e-05	0.987465	0.893909	0.000178497	0.254842	-0.712004	0.0412004	0.00829387	0.811506	2.84793579691724e-06	0.323684	0.964374	1.2417047818663e-05	0.312396	-0.00224458	0.138887	0.989218	0.4449	6.53225945984495e-05	0.997851	0.84026	0.000213226	0.252427	-0.0416014	-0.0764848	0.138537	0.119446	0.758744	0.649245	0.435352	0.513264	6.26744370845062e-05	5.96481828709858e-05	0.934889	0.927088	0.810844	0.84115	0.00021138	0.000203583	0.253312	0.254368	-0.048962	0.129319	0.747959	0.473158	6.24289635561292e-05	0.99979	0.847199	0.000214587	0.253395	-0.589247	0.098878	0.0938166	0.574361	1.88522164586189e-05	0.378694	0.886247	6.97934547398619e-05	0.278365	0.230251	0.175798	0.125894	0.320285	2.31903964737025e-05	0.99987	0.735275	8.90877749320262e-05	0.27413	0.253179	-19.1224	-45.9227	0.166476	0.0691612	0.0935117	0.464864	0.0965152	0.125604	0.357838	0.699754	0.59813	5.16421870197626e-05	1.92377623110891e-05	2.31533253085129e-05	0.914871	0.999765	0.440063	0.736598	0.942178	0.906825	0.000177774	7.43150543342963e-05	8.37205572417308e-05	0.257431	0.277952	0.274163	0.192066	0.17492	0.498071	0.344217	5.33800107951365e-05	0.999172	0.798826	0.000186879	0.256729	-0.357438	0.123367	0.256392	0.485172	3.70176786406297e-05	0.687775	0.848099	0.000130962	0.26444	-0.0764848	0.119446	0.649245	0.513264	5.96481828709858e-05	0.927088	0.84115	0.000203583	0.254368	-19.1224	0.0691612	0.0965152	0.699754	1.92377623110891e-05	0.999765	0.942178	7.43150543342963e-05	0.277952	-45.9227	0.0935117	0.125604	0.59813	2.31533253085129e-05	0.440063	0.906825	8.37205572417308e-05	0.274163	-0.580795	0.0813958	0.0579522	0.643953	1.32645961909511e-05	0.315229	0.917821	5.05648934314637e-05	0.285476	-0.00482361	0.105177	0.00577089	0.533631	2.11919564681937e-06	0.0122332	0.83267	5.07390338946386e-06	0.317939
ENSG00000223572	CKMT1A	creatine kinase, mitochondrial 1A [Source:HGNC Symbol;Acc:HGNC:31736]	protein_coding	1159	-0.00293422	-0.317334	0.251939	0.0230892	0.00526204	0.844098	0.247881	0.0106614	0.14666	-0.00743085	-0.320128	0.383685	0.0225023	0.00656989	0.9999	0.259381	0.0133869	0.14077	-0.908924	-0.186166	0.517484	0.30202	0.005633	0.790721	0.617794	0.0114186	0.165119	-0.00441739	-0.358675	0.000932808	0.00659137	8.98475761581243e-05	0.0024468	0.130238	0.000165651	0.242994	0.00729298	-0.32422	0.363837	0.0204256	0.00639953	0.934975	0.249838	0.0127269	0.141472	0.344276	-0.36153	0.358562	0.0116758	0.00635283	0.999981	0.183812	0.013148	0.141667	0.00058266	-0.326896	0.831418	0.0225641	0.00872399	0.956718	0.421804	0.0159625	0.133121	0.0844047	-0.332995	0.577202	0.0174207	0.00785315	0.999744	0.229112	0.0155301	0.135975	0.224575	-0.32158	0.191608	0.0206969	0.00449111	0.841333	0.250069	0.00937232	0.150812	0.0395028	-0.326297	0.781831	0.0341304	0.00986549	0.975742	0.374929	0.0188573	0.131235	-0.0368834	-0.337407	0.758345	0.0166683	0.00855542	0.999906	0.234508	0.016858	0.133652	0.0186248	-0.328415	0.884576	0.0226922	0.008808	0.995537	0.295823	0.0170795	0.13286	0.0567525	-0.317945	0.671038	0.0277936	0.00826987	0.996984	0.356043	0.0161653	0.134574	-0.065792	-0.346788	0.623468	0.0152971	0.00807351	0.987465	0.270912	0.015823	0.135226	0.000266835	-0.333217	0.999011	0.0200008	0.00888165	0.999708	0.266925	0.0165347	0.132633	-0.0713491	-0.353135	0.580932	0.0140506	0.00661489	0.807461	0.229863	0.0126535	0.142178	-0.0767296	0.125256	-0.338205	-0.30391	0.466432	0.337847	0.0158795	0.0341826	0.00604372	0.00517099	0.828744	0.840236	0.213844	0.307349	0.0121061	0.0106512	0.14461	0.148776	-0.0695286	-0.350925	0.557672	0.0139078	0.00651254	0.99979	0.222235	0.013283	0.142599	-0.177125	-0.348783	0.52098	0.0138743	0.00633732	0.764908	0.213298	0.0122075	0.143335	-0.0812406	-0.34944	0.49065	0.013636	0.00617914	0.99987	0.199424	0.0127771	0.144015	-0.0385352	2.62275	-15.8816	-0.34072	-0.326965	-0.352472	0.886612	0.771648	0.498998	0.0176808	0.0234651	0.0133413	0.00740916	0.00722307	0.00622392	0.987798	0.999765	0.754525	0.202094	0.310746	0.236768	0.0145457	0.0144378	0.0120393	0.139104	0.139796	0.143821	-0.0770088	-0.350839	0.727532	0.0166801	0.00711692	0.999172	0.288245	0.014324	0.140198	0.103209	-0.331968	0.675005	0.0184398	0.00696421	0.896989	0.242275	0.0136567	0.140786	0.125256	-0.30391	0.337847	0.0341826	0.00517099	0.840236	0.307349	0.0106512	0.148776	2.62275	-0.326965	0.771648	0.0234651	0.00722307	0.999765	0.310746	0.0144378	0.139796	-15.8816	-0.352472	0.498998	0.0133413	0.00622392	0.754525	0.236768	0.0120393	0.143821	-0.0400252	-0.340598	0.868238	0.0170206	0.00738799	0.948619	0.241488	0.0139679	0.139182	-0.00440016	-0.361793	0.00113655	0.00629253	0.000105414	0.002867	0.12823	0.000191165	0.239549
ENSG00000082497	SERTAD4	SERTA domain containing 4 [Source:HGNC Symbol;Acc:HGNC:25236]	protein_coding	56256	0.00872446	0.12881	0.0478075	0.583408	0.00891828	0.593996	0.87688	0.0168349	0.13252	0.015584	0.148614	0.291858	0.534535	0.0263327	0.9999	0.864059	0.0444742	0.101754	4.41547	-0.206672	0.0848748	0.525275	0.00427474	0.456436	0.781025	0.00899477	0.173255	0.00316059	0.194329	0.184528	0.413223	0.0205936	0.253653	0.765585	0.0258879	0.108975	-0.00912948	0.164833	0.5129	0.491401	0.0339737	0.957392	0.846451	0.0541943	0.0941021	0.814923	0.109205	0.20936	0.653016	0.0220932	0.999981	0.903091	0.0384856	0.106926	0.00208169	0.198849	0.660997	0.416948	0.0370647	0.896606	0.898493	0.0564669	0.0914443	-0.135405	0.175726	0.606311	0.462599	0.0360773	0.999744	0.82699	0.0580035	0.0922709	-0.0912442	0.171397	0.76094	0.475065	0.0384497	0.964508	0.832483	0.059736	0.0903179	0.175539	0.273497	0.476453	0.298372	0.0331226	0.92402	0.766769	0.053497	0.095978	0.174544	0.195801	0.400528	0.41421	0.0306339	0.999906	0.807085	0.0507258	0.0972317	0.489952	0.303391	0.0254131	0.205758	0.00580451	0.988904	0.669367	0.0119007	0.144067	0.588287	0.334813	0.00962743	0.160608	0.00290532	0.996984	0.659386	0.00649909	0.162025	0.414684	0.261457	0.0718594	0.275938	0.0116352	0.987465	0.750515	0.021727	0.125198	1.0518	0.316866	0.00384549	0.174495	0.00146759	0.320821	0.626663	0.00341542	0.179052	0.449073	0.272544	0.0419694	0.254289	0.00969818	0.309541	0.703055	0.0176798	0.13171	0.309268	-0.022142	0.17494	0.162691	0.0871484	0.922161	0.456423	0.508993	0.0155495	0.0464352	0.673189	0.98724	0.821969	0.838157	0.0273894	0.0703255	0.118392	0.0854482	0.296122	0.229483	0.146425	0.339026	0.0212686	0.99979	0.773907	0.0369471	0.109284	1.0959	0.243848	0.0196338	0.296852	0.00576524	0.279826	0.733179	0.0112588	0.145875	0.378724	0.228326	0.0606142	0.334115	0.0123468	0.99987	0.744572	0.0232351	0.124957	0.625523	5.80769	44.3422	0.235346	0.189805	0.212786	0.178206	0.710073	0.273821	0.330671	0.440121	0.377314	0.0238004	0.0443143	0.0299867	0.862626	0.999765	0.586667	0.715916	0.851353	0.80961	0.0400381	0.0691831	0.047016	0.105955	0.086927	0.0990123	0.446115	0.250956	0.241206	0.311012	0.0280764	0.999172	0.778981	0.0467065	0.101005	0.808856	0.204768	0.0546525	0.382827	0.0115438	0.607038	0.795953	0.0211836	0.12685	-0.022142	0.162691	0.922161	0.508993	0.0464352	0.98724	0.838157	0.0703255	0.0854482	5.80769	0.189805	0.710073	0.440121	0.0443143	0.999765	0.851353	0.0691831	0.086927	44.3422	0.212786	0.273821	0.377314	0.0299867	0.586667	0.80961	0.047016	0.0990123	1.07205	0.27555	0.00864571	0.237276	0.00320381	0.238905	0.683688	0.00673727	0.161315	0.00420093	0.203388	0.080154	0.388305	0.0124735	0.12367	0.748176	0.0162457	0.123259
ENSG00000170549	IRX1	iroquois homeobox 1 [Source:HGNC Symbol;Acc:HGNC:14358]	protein_coding	79192	-0.00706716	0.442823	0.122758	0.0734463	0.00228965	0.741256	0.410667	0.00513899	0.168036	-0.00854647	0.419579	0.577021	0.0939264	0.00532251	0.9999	0.474271	0.0111622	0.146358	-5.79964	0.76878	0.0267019	0.0220558	0.0020539	0.382039	0.187609	0.00477095	0.194179	-0.00594304	0.37028	0.0144847	0.12359	0.000506756	0.0279149	0.476098	0.000824489	0.204383	-0.0104173	0.391582	0.470053	0.1159	0.00488926	0.95372	0.511309	0.0100949	0.148591	-0.165502	0.418077	0.806117	0.101728	0.0058866	0.999981	0.47442	0.0122969	0.143694	-0.0072713	0.325158	0.135962	0.194959	0.00244429	0.543202	0.776983	0.00518145	0.166394	0.27415	0.40532	0.31172	0.101909	0.00399128	0.999744	0.486949	0.00860189	0.153878	0.306918	0.420436	0.32089	0.0907032	0.0040534	0.873944	0.464796	0.00859159	0.153478	0.131803	0.338286	0.604084	0.213198	0.00797874	0.955305	0.696795	0.0156713	0.137084	-0.142892	0.388388	0.505958	0.119827	0.00504837	0.999906	0.530178	0.0106723	0.14775	-0.466637	0.283288	0.0399675	0.254965	0.00106606	0.988904	0.719392	0.00269508	0.18681	-0.191956	0.352709	0.422574	0.168472	0.00465564	0.996984	0.666914	0.0098002	0.149872	-0.352998	0.331858	0.139612	0.184693	0.00248571	0.987465	0.670274	0.00568015	0.165971	-0.641715	0.318625	0.0935408	0.201645	0.00191653	0.437004	0.657849	0.00431505	0.172474	-0.361712	0.310399	0.112856	0.211622	0.00204744	0.409836	0.65854	0.00456142	0.172725	-0.212217	-0.00204637	0.389788	0.393693	0.255953	0.992991	0.112331	0.122357	0.00338422	0.00570603	0.729266	0.998889	0.496658	0.520661	0.00732926	0.0115824	0.159898	0.146151	-0.269665	0.338665	0.198913	0.172408	0.00292125	0.99979	0.616785	0.00661077	0.163692	-0.930858	0.330201	0.0552003	0.175177	0.00126258	0.324729	0.607513	0.00297804	0.184731	-0.247694	0.35508	0.235686	0.150803	0.00322808	0.99987	0.557123	0.00722809	0.16112	-0.165026	1.11879	-25.0844	0.376584	0.398337	0.369158	0.731093	0.944484	0.548104	0.135683	0.117461	0.140054	0.00544172	0.00569511	0.00493511	0.964561	0.999765	0.786363	0.503032	0.565939	0.588324	0.011112	0.0117119	0.00983619	0.147418	0.146202	0.150016	-0.715368	0.261956	0.0658142	0.297597	0.00142611	0.999172	0.769932	0.00352061	0.181736	-1.08114	0.34571	0.0117598	0.146723	0.000407808	0.607038	0.568603	0.00112219	0.211662	-0.00204637	0.393693	0.992991	0.122357	0.00570603	0.998889	0.520661	0.0115824	0.146151	1.11879	0.398337	0.944484	0.117461	0.00569511	0.999765	0.565939	0.0117119	0.146202	-25.0844	0.369158	0.548104	0.140054	0.00493511	0.786363	0.588324	0.00983619	0.150016	-1.07837	0.286516	0.010263	0.232875	0.000367683	0.238905	0.680558	0.000995578	0.214057	-0.00676442	0.360608	0.0057114	0.12982	0.000248692	0.0121257	0.485186	0.000424905	0.22063
ENSG00000127720	METTL25	methyltransferase like 25 [Source:HGNC Symbol;Acc:HGNC:26228]	protein_coding	84190	0.000814113	0.00289899	0.701393	0.979775	0.782831	0.960807	0.996495	0.802621	-0.0359129	-0.00915373	0.0234831	0.192591	0.835903	0.589439	0.9999	0.964098	0.634644	-0.0161498	-1.38403	0.164602	0.254361	0.289805	0.441212	0.615877	0.608088	0.48284	-0.000318928	-0.00438565	-0.0179248	5.25576739193554e-05	0.861921	0.00413418	0.000190707	0.964432	0.00582841	0.152966	-0.000176436	0.007097	0.978836	0.950436	0.800065	0.998521	0.990303	0.820694	-0.0377975	0.272347	-0.0150539	0.379346	0.896872	0.705957	0.999981	0.977901	0.741563	-0.0278913	-0.00165162	-0.0107027	0.464364	0.926572	0.73559	0.812386	0.994796	0.762679	-0.0309278	0.0589749	0.0074955	0.637322	0.947448	0.773834	0.999744	0.98966	0.798195	-0.0349452	-0.108628	0.00166958	0.446033	0.988285	0.729963	0.899239	0.996909	0.754364	-0.0303472	-0.187913	-0.0253906	0.107882	0.837059	0.484546	0.758504	0.972421	0.533608	-0.00526882	0.00456388	0.00782961	0.96325	0.945445	0.799899	0.999906	0.991328	0.823774	-0.0377792	-0.139901	-0.0290199	0.184399	0.802292	0.581467	0.988904	0.963208	0.622357	-0.0153407	-0.145982	-0.0320589	0.183791	0.783083	0.58086	0.996984	0.965315	0.623182	-0.015279	-0.142975	-0.0221003	0.194482	0.847524	0.591227	0.987465	0.975833	0.631764	-0.016331	-0.332833	-0.0372163	0.0582871	0.74366	0.375118	0.391153	0.947448	0.418325	0.00740109	-0.215245	-0.04131	0.0420722	0.71762	0.343125	0.3098	0.937544	0.384047	0.0116376	-0.166873	0.135373	0.00508272	0.0439044	0.0536587	0.210613	0.963766	0.707177	0.382819	0.632898	0.656297	0.804469	0.991927	0.922998	0.426983	0.66358	0.00653996	-0.0207703	-0.0699746	-0.00584382	0.476437	0.959798	0.765577	0.99979	0.991239	0.791207	-0.0344739	-0.33101	-0.0141937	0.145827	0.900982	0.564423	0.442996	0.980556	0.595688	-0.0137566	-0.012497	0.00659862	0.898388	0.954461	0.823067	0.99987	0.990354	0.843084	-0.0408786	0.133025	-4.10776	-32.0964	0.0227958	-0.00651616	-0.0235039	0.552305	0.583279	0.0969433	0.845201	0.955798	0.83692	0.784043	0.790232	0.487863	0.933885	0.999765	0.406433	0.959263	0.993175	0.968312	0.806247	0.814988	0.525224	-0.0364771	-0.0371584	-0.00563173	-0.231481	-0.0342269	0.204418	0.772259	0.627432	0.999172	0.959394	0.665998	-0.0202143	-0.28113	-0.00404229	0.166036	0.971592	0.588816	0.639416	0.994921	0.623488	-0.0162715	0.135373	0.0439044	0.210613	0.707177	0.632898	0.804469	0.922998	0.66358	-0.0207703	-4.10776	-0.00651616	0.583279	0.955798	0.790232	0.999765	0.993175	0.814988	-0.0371584	-32.0964	-0.0235039	0.0969433	0.83692	0.487863	0.406433	0.968312	0.525224	-0.00563173	-0.355068	-0.0268917	0.0729965	0.813428	0.436202	0.336558	0.961773	0.473775	0.000159749	-0.00486463	-0.024238	7.3905133899742e-06	0.809891	0.000881341	3.18952544268416e-05	0.945918	0.00137853	0.191368
ENSG00000057593	F7	coagulation factor VII [Source:HGNC Symbol;Acc:HGNC:3544]	protein_coding	2155	-0.000734517	0.00158602	0.791524	0.991547	0.068725	0.973798	0.998132	0.0978708	0.0718899	-0.00409466	0.00483344	0.657499	0.974245	0.065725	0.9999	0.995782	0.0975304	0.0733495	-0.249265	0.0482429	0.877301	0.815637	0.0966923	0.958723	0.926804	0.131018	0.0694667	-0.00418078	-0.0264599	0.00404114	0.85197	0.00294033	0.00901566	0.960983	0.00424337	0.16172	0.00181183	-0.000154795	0.835049	0.999173	0.0693684	0.989157	0.999951	0.0999639	0.0715842	-0.176209	0.0120743	0.664357	0.9369	0.0659178	0.999981	0.986545	0.0982299	0.0732539	0.00120391	0.0107352	0.683903	0.943807	0.0664433	0.907458	0.995881	0.0937614	0.0729948	-0.0546821	-0.00256559	0.738407	0.986253	0.0677251	0.999744	0.99622	0.0994557	0.0723701	0.405515	0.0186778	0.0275935	0.89743	0.0115382	0.753095	0.977406	0.0212296	0.12543	-0.321374	-0.0735433	0.0345602	0.64527	0.0142931	0.688226	0.926317	0.0259995	0.120804	-0.00963602	-0.00348415	0.940733	0.981433	0.0702959	0.999906	0.997009	0.103509	0.0711478	-0.155054	-0.0426695	0.26163	0.779115	0.0448975	0.988904	0.957595	0.0692364	0.0855112	-0.0668036	-0.0204171	0.643632	0.894403	0.0653214	0.996984	0.986207	0.0959279	0.0735503	0.0868341	0.0154666	0.548673	0.918751	0.0620391	0.987465	0.98778	0.0915448	0.0752253	-0.125058	-0.0191309	0.590421	0.899808	0.0635973	0.821875	0.985098	0.0904384	0.0744207	-0.0658658	-0.0190956	0.638712	0.900784	0.0670056	0.839061	0.983817	0.0934082	0.0735801	-0.00880501	-0.0707407	-0.00401515	-0.0222934	0.93871	0.61864	0.97863	0.885032	0.0722512	0.0663623	0.986956	0.920496	0.995204	0.97271	0.102242	0.0957248	0.071077	0.0738988	0.0811246	0.012884	0.528347	0.932378	0.062939	0.99979	0.987028	0.0934896	0.075642	-0.0840106	-0.00960935	0.779287	0.949333	0.0704347	0.908746	0.989148	0.0974666	0.0719252	-0.149584	-0.0274722	0.240844	0.85464	0.0442901	0.99987	0.966086	0.0696998	0.0869442	-0.279194	2.17292	21.0318	-0.0336803	0.0041513	0.0171885	0.339711	0.824658	0.408998	0.824952	0.978509	0.909607	0.0523883	0.0711663	0.0568863	0.890663	0.999765	0.691838	0.952689	0.997419	0.984103	0.0788136	0.103697	0.0817906	0.0815983	0.0715813	0.0789398	0.0159892	-0.000874553	0.946868	0.995536	0.0722884	0.999172	0.999956	0.105209	0.0710598	0.0614195	-0.00107468	0.818204	0.994295	0.0710728	0.943771	0.998887	0.100848	0.0716251	-0.0707407	-0.0222934	0.61864	0.885032	0.0663623	0.920496	0.97271	0.0957248	0.0738988	2.17292	0.0041513	0.824658	0.978509	0.0711663	0.999765	0.997419	0.103697	0.0715813	21.0318	0.0171885	0.408998	0.909607	0.0568863	0.691838	0.984103	0.0817906	0.0789398	-0.0692191	-0.0107448	0.791449	0.943675	0.070648	0.912849	0.989126	0.0974165	0.0718246	-0.00463621	-0.0324706	0.00153887	0.81701	0.001417	0.0037699	0.948535	0.00214463	0.17991
ENSG00000151687	ANKAR	ankyrin and armadillo repeat containing [Source:HGNC Symbol;Acc:HGNC:26350]	protein_coding	150709	-0.000850847	0.258278	0.643103	0.0104905	9.68612873022326e-06	0.952533	0.169724	3.89128392278481e-05	0.288808	0.00635028	0.242447	0.296964	0.0155791	6.54376057198722e-06	0.9999	0.219458	2.80547048136753e-05	0.296479	0.316278	0.168398	0.75423	0.195858	2.14985078807202e-05	0.909446	0.51268	8.62676865894435e-05	0.307419	-0.000965674	0.248105	0.326038	0.0130846	6.91670740246154e-06	0.408647	0.178869	1.53568471044301e-05	0.295402	-0.00208477	0.251081	0.716963	0.0125837	1.00546349091454e-05	0.978218	0.203884	4.0440118677688e-05	0.288072	0.192784	0.237828	0.472263	0.0201223	8.45880781713594e-06	0.999981	0.235602	3.56768610264201e-05	0.291471	-0.00144314	0.237919	0.459848	0.0198686	8.34717211485848e-06	0.810191	0.409639	3.25715046927505e-05	0.291731	-0.133122	0.253256	0.216756	0.0109739	5.37240758747673e-06	0.999744	0.189598	2.33357645647267e-05	0.300296	-0.19087	0.243742	0.119528	0.0139051	3.58196395855282e-06	0.83146	0.209576	1.60651739861285e-05	0.308056	0.140524	0.219346	0.157847	0.0398037	1.3886798693585e-05	0.811569	0.394764	5.48460010665772e-05	0.284555	-0.0987369	0.24254	0.24722	0.0152684	5.84411564840995e-06	0.999906	0.225369	2.53159837977967e-05	0.298671	0.015502	0.257689	0.865708	0.0126213	1.05287873309025e-05	0.993744	0.240036	4.26515145166517e-05	0.287162	0.0436431	0.265434	0.647556	0.0105427	9.71097138878798e-06	0.996984	0.257406	3.94622013115474e-05	0.288757	-0.0112463	0.251349	0.906568	0.0140668	1.05989485862461e-05	0.996882	0.263433	4.28780331101373e-05	0.287031	-0.0985062	0.240483	0.521185	0.0185338	8.867524332503e-06	0.785496	0.261298	3.49692401937182e-05	0.290545	-0.0715926	0.233527	0.435133	0.0216724	6.4551852378874e-06	0.715804	0.271642	2.66587106112515e-05	0.299756	-0.0707096	0.10062	0.248639	0.276379	0.344243	0.278083	0.0124877	0.00710628	5.67620415015305e-06	4.9986547288174e-06	0.769232	0.823379	0.191184	0.162298	2.42652770799434e-05	2.18537529497321e-05	0.302266	0.304736	-0.00351284	0.249395	0.966776	0.0140726	8.48239944755785e-06	0.99979	0.222338	3.54672031563281e-05	0.294386	-0.0846064	0.244299	0.666291	0.0153569	7.80853440579644e-06	0.850638	0.222766	3.16201570352278e-05	0.29602	0.0714103	0.261405	0.393373	0.00942729	6.11724865566764e-06	0.99987	0.170788	2.67554079314318e-05	0.300807	0.246928	-11.8905	-40.029	0.276518	0.206439	0.210113	0.196063	0.0612019	0.01468	0.00647386	0.0390935	0.0308185	3.99722063064365e-06	1.74063635574225e-06	5.68474205597091e-07	0.862626	0.999765	0.294516	0.127205	0.378668	0.330521	1.77819483517579e-05	8.40270998087549e-06	2.89185191238461e-06	0.309051	0.324799	0.345288	7.27258875209479e-05	0.250132	0.999631	0.0163881	8.48901049562008e-06	0.999882	0.286146	3.57824862990015e-05	0.294371	-0.223443	0.240091	0.199254	0.0155548	4.04014953124117e-06	0.658096	0.222939	1.77153532448902e-05	0.308846	0.10062	0.276379	0.278083	0.00710628	4.9986547288174e-06	0.823379	0.162298	2.18537529497321e-05	0.304736	-11.8905	0.206439	0.0612019	0.0390935	1.74063635574225e-06	0.999765	0.378668	8.40270998087549e-06	0.324799	-40.029	0.210113	0.01468	0.0308185	5.68474205597091e-07	0.294516	0.330521	2.89185191238461e-06	0.345288	-0.184635	0.231676	0.279656	0.0212196	5.015997729354e-06	0.571719	0.265501	2.1011243961534e-05	0.304668	-0.000874153	0.247993	0.379968	0.0132746	7.54628917098582e-06	0.462587	0.18099	1.6469956203874e-05	0.293704
ENSG00000134775	FHOD3	formin homology 2 domain containing 3 [Source:HGNC Symbol;Acc:HGNC:26178]	protein_coding	80206	-0.00507974	0.112839	0.15399	0.554667	0.0818976	0.769953	0.865734	0.113741	0.0660762	-0.00160839	0.0881224	0.89268	0.64879	0.160277	0.9999	0.913301	0.209061	0.0424158	-1.54573	0.237804	0.449126	0.363949	0.129283	0.751333	0.669999	0.167937	0.0578404	-0.00336667	0.0659058	0.0773454	0.727211	0.0558518	0.120932	0.918271	0.0657145	0.0786078	-0.0153178	0.0663109	0.169958	0.727866	0.0862184	0.894855	0.936414	0.120547	0.0643465	0.752285	0.0234921	0.148648	0.903849	0.0803859	0.999981	0.979549	0.116519	0.0667001	-0.000288571	0.0821335	0.939734	0.676414	0.160918	0.986216	0.968192	0.202752	0.0422673	-0.118623	0.0849196	0.574186	0.658239	0.145646	0.999744	0.914851	0.191211	0.0459484	0.238079	0.0976557	0.321884	0.610321	0.117038	0.873944	0.896358	0.155537	0.0538035	0.187861	0.185079	0.341745	0.378873	0.110246	0.885686	0.820529	0.150531	0.0565735	0.0512674	0.0910567	0.759082	0.637379	0.156432	0.999906	0.910773	0.205411	0.0433177	-0.0509259	0.0720551	0.775852	0.715582	0.157085	0.991647	0.94306	0.203709	0.0431634	0.115541	0.116446	0.534916	0.557334	0.142408	0.996984	0.908066	0.187137	0.0467696	0.0640788	0.0984653	0.731758	0.615508	0.15526	0.989027	0.920982	0.201205	0.0435963	-0.20731	0.0575444	0.488956	0.768897	0.138125	0.766099	0.953711	0.176374	0.0478794	0.131306	0.105144	0.456905	0.585257	0.112851	0.730417	0.898633	0.1464	0.0557464	0.0675046	-0.143304	0.0761258	0.037313	0.639508	0.422745	0.68652	0.847251	0.126108	0.109526	0.893714	0.865993	0.923617	0.962395	0.164905	0.146584	0.0517702	0.0568053	0.149706	0.105559	0.354848	0.580207	0.101923	0.99979	0.89451	0.141054	0.0593333	-0.105112	0.0674838	0.780696	0.723191	0.132138	0.909726	0.938942	0.168028	0.0500765	-0.0368974	0.068882	0.819052	0.717654	0.133235	0.99987	0.930892	0.178878	0.0497756	-0.350321	-22.3673	-74.4624	0.0372599	-0.00745308	0.000294953	0.341512	0.0672943	0.018437	0.845953	0.968726	0.998727	0.100255	0.0423449	0.0185381	0.890663	0.999765	0.294516	0.959281	0.995114	0.99955	0.137447	0.0664977	0.0311101	0.0599094	0.0883581	0.113309	-0.155175	0.0460217	0.607288	0.814886	0.124256	0.999172	0.968558	0.167331	0.0523038	-0.309246	0.0608358	0.356928	0.746794	0.102177	0.742881	0.946155	0.137439	0.0592461	-0.143304	0.037313	0.422745	0.847251	0.109526	0.865993	0.962395	0.146584	0.0568053	-22.3673	-0.00745308	0.0672943	0.968726	0.0423449	0.999765	0.995114	0.0664977	0.0883581	-74.4624	0.000294953	0.018437	0.998727	0.0185381	0.294516	0.99955	0.0311101	0.113309	-0.307982	0.0439513	0.348978	0.817625	0.101196	0.630664	0.96315	0.13283	0.0595833	-0.00305679	0.0654543	0.11373	0.730131	0.0695356	0.167121	0.918927	0.080438	0.0715051
ENSG00000161692	DBF4B	DBF4 zinc finger B [Source:HGNC Symbol;Acc:HGNC:17883]	protein_coding	80174	-0.000944768	-0.130735	0.723515	0.364654	0.221521	0.965479	0.760311	0.268057	0.029968	-0.00283901	-0.130846	0.74919	0.364732	0.223063	0.9999	0.773309	0.276896	0.0296915	-3.97594	0.058096	0.00485789	0.741112	0.0102734	0.320516	0.893951	0.0191538	0.146848	-0.00489579	-0.164036	0.000387047	0.218469	0.00219048	0.00111722	0.602287	0.00322679	0.169145	0.0137991	-0.11877	0.0961446	0.401138	0.0943076	0.869083	0.795244	0.130264	0.0613005	0.0599546	-0.140784	0.877997	0.33877	0.228415	0.999981	0.746104	0.284115	0.0287431	-0.000948931	-0.146212	0.738535	0.319576	0.222443	0.926951	0.857505	0.268112	0.0298025	0.127924	-0.13547	0.415548	0.34359	0.187795	0.999744	0.758652	0.237625	0.0364258	0.0400391	-0.133779	0.823574	0.35245	0.226624	0.975277	0.762368	0.273866	0.0290585	0.0556715	-0.209145	0.702925	0.180716	0.143847	0.971313	0.661988	0.189351	0.046964	0.0983534	-0.124781	0.428953	0.385175	0.189984	0.999906	0.789866	0.241874	0.0359803	-0.00371315	-0.136824	0.977776	0.354397	0.229984	0.999062	0.797058	0.281187	0.0284681	0.0938505	-0.110546	0.49863	0.45474	0.200117	0.996984	0.872909	0.249963	0.0339687	-0.0452226	-0.145164	0.745422	0.321472	0.222847	0.990041	0.785472	0.27385	0.0297302	-0.232884	-0.167019	0.295882	0.252376	0.164012	0.631438	0.71613	0.204484	0.0415565	-0.0598427	-0.149556	0.657471	0.31169	0.223841	0.848436	0.755084	0.264571	0.0299174	0.0244572	0.0546485	-0.135176	-0.121425	0.824269	0.689418	0.34971	0.414161	0.23398	0.226347	0.953187	0.939536	0.75903	0.791166	0.280087	0.273317	0.0281184	0.0294672	0.110843	-0.112849	0.369857	0.439425	0.185721	0.99979	0.829195	0.235286	0.0373023	-0.0553395	-0.139494	0.847834	0.3391	0.234857	0.941505	0.766539	0.275882	0.0279657	-0.00992673	-0.137256	0.935786	0.346789	0.236996	0.99987	0.754304	0.291426	0.0275948	0.0747303	-6.08183	-24.8506	-0.127698	-0.158029	-0.160523	0.791043	0.518668	0.309971	0.386892	0.287016	0.271108	0.23252	0.209365	0.172955	0.974899	0.999765	0.6159	0.755766	0.763003	0.731766	0.282715	0.261075	0.213526	0.0283738	0.0325973	0.040043	-0.13438	-0.160534	0.559997	0.286371	0.214333	0.999172	0.763076	0.266424	0.031662	-0.254915	-0.147127	0.319904	0.307633	0.175234	0.724986	0.741327	0.21858	0.0395422	0.0546485	-0.121425	0.689418	0.414161	0.226347	0.939536	0.791166	0.273317	0.0294672	-6.08183	-0.158029	0.518668	0.287016	0.209365	0.999765	0.763003	0.261075	0.0325973	-24.8506	-0.160523	0.309971	0.271108	0.172955	0.6159	0.731766	0.213526	0.040043	-0.223527	-0.158014	0.373621	0.279673	0.18645	0.650071	0.723561	0.225759	0.0371502	-0.00535332	-0.170583	0.00011283	0.194654	0.000833551	0.000366345	0.574055	0.0013086	0.192695
ENSG00000144792	ZNF660	zinc finger protein 660 [Source:HGNC Symbol;Acc:HGNC:26720]	protein_coding	285349	-0.00544395	0.235031	0.0568603	0.125535	0.0280489	0.616164	0.515201	0.0452111	0.0998744	-0.00774527	0.219178	0.419417	0.160647	0.082105	0.9999	0.58129	0.117959	0.0659914	-0.0416047	0.172579	0.980354	0.426421	0.204478	0.993795	0.717925	0.24875	0.0382282	-0.0032646	0.18671	0.0328551	0.218171	0.0197586	0.0573764	0.602123	0.0249135	0.110176	0.0119014	0.220238	0.18617	0.1545	0.055834	0.900262	0.57351	0.0829654	0.078618	0.106408	0.196758	0.801184	0.21739	0.100439	0.999981	0.633075	0.141037	0.059138	-0.000106919	0.204332	0.972283	0.199849	0.102577	0.995334	0.781148	0.136975	0.0584107	0.043908	0.205632	0.796578	0.186775	0.100336	0.999744	0.611157	0.139173	0.0591735	-0.088385	0.200904	0.649073	0.197551	0.0956541	0.943403	0.623757	0.130864	0.0608155	0.18972	0.217506	0.234121	0.200502	0.0732356	0.855994	0.685214	0.106029	0.0706251	-0.00331592	0.205125	0.980376	0.19012	0.102598	0.999906	0.625694	0.142863	0.0584036	-0.0816667	0.184287	0.570867	0.248772	0.091998	0.988904	0.713154	0.128524	0.0621464	-0.0256505	0.19858	0.864475	0.217213	0.101612	0.996984	0.718151	0.140354	0.0587372	-0.0728681	0.190506	0.628615	0.229496	0.094782	0.987465	0.710548	0.132006	0.0611289	-0.36897	0.156131	0.124407	0.318464	0.0447553	0.475886	0.766969	0.0668086	0.0856103	-0.182284	0.163603	0.209973	0.302289	0.062436	0.52301	0.747141	0.0879217	0.0759051	-0.131186	0.182733	0.203103	0.253539	0.26923	0.214839	0.191983	0.114022	0.0706643	0.0631728	0.737322	0.804469	0.611272	0.503187	0.100296	0.0916195	0.0718169	0.0755203	-0.0973441	0.185791	0.467111	0.241398	0.0898398	0.99979	0.688584	0.126717	0.0637042	-0.278647	0.186682	0.370753	0.235554	0.0817915	0.660157	0.67506	0.110604	0.0669061	0.0671804	0.216465	0.614053	0.170955	0.0986652	0.99987	0.58285	0.138284	0.060466	0.188161	-13.2577	-68.5524	0.225964	0.157145	0.137335	0.53714	0.191725	0.00837252	0.157881	0.323686	0.365845	0.0945041	0.0595606	0.00818884	0.931003	0.999765	0.285398	0.537562	0.790447	0.803908	0.130587	0.0891122	0.0152832	0.0619604	0.0774462	0.136372	0.0966561	0.223719	0.698602	0.171229	0.10222	0.999172	0.649477	0.141457	0.0592316	-0.409187	0.187485	0.13857	0.22666	0.0499767	0.627319	0.667283	0.0744374	0.0831084	0.182733	0.253539	0.214839	0.114022	0.0631728	0.804469	0.503187	0.0916195	0.0755203	-13.2577	0.157145	0.191725	0.323686	0.0595606	0.999765	0.790447	0.0891122	0.0774462	-68.5524	0.137335	0.00837252	0.365845	0.00818884	0.285398	0.803908	0.0152832	0.136372	-0.389343	0.166959	0.150446	0.287207	0.0522983	0.438043	0.732752	0.0751774	0.0816536	-0.00328119	0.184215	0.0341075	0.224737	0.0202468	0.05895	0.609201	0.0254643	0.109468
ENSG00000168062	BATF2	basic leucine zipper ATF-like transcription factor 2 [Source:HGNC Symbol;Acc:HGNC:25163]	protein_coding	116071	-0.0058824	0.327034	0.205003	0.191121	0.407721	0.813101	0.603866	0.453372	0.00345123	-0.0177385	0.326452	0.250768	0.193071	0.438473	0.9999	0.621639	0.490793	-0.00011222	1.88676	0.175227	0.459769	0.59178	0.418414	0.757639	0.819567	0.460487	0.00269714	0.00970592	0.350982	4.52012010005149e-05	0.122983	0.00186214	0.000166974	0.474937	0.00277375	0.173188	-0.0248157	0.264388	0.0863908	0.284541	0.283531	0.861295	0.71396	0.333983	0.0198287	-0.410318	0.328824	0.54692	0.2007	0.549432	0.999981	0.616075	0.598069	-0.0120617	-0.015644	0.124455	0.00113325	0.603706	0.0207597	0.0514811	0.946595	0.0340932	0.108741	-0.0543061	0.294956	0.84337	0.240082	0.589352	0.999744	0.669192	0.631214	-0.016141	-0.101282	0.289858	0.746632	0.249038	0.581229	0.962445	0.677407	0.617087	-0.0153165	-0.0549726	0.300533	0.831721	0.277003	0.598842	0.982199	0.750638	0.640361	-0.0172987	0.152563	0.312307	0.482381	0.214661	0.533605	0.999906	0.651055	0.58249	-0.010421	0.213992	0.3507	0.356544	0.173025	0.491388	0.988904	0.636102	0.538238	-0.00595564	0.245122	0.361237	0.310558	0.162105	0.470898	0.996984	0.659714	0.52044	-0.00373041	0.354887	0.368137	0.141908	0.146094	0.352652	0.987465	0.61471	0.405241	0.010246	0.827461	0.405833	0.031502	0.104875	0.170362	0.348133	0.520524	0.211123	0.040131	0.280391	0.358418	0.232081	0.162736	0.436157	0.545367	0.605778	0.474617	0.000165018	0.269447	-0.204662	0.299073	0.240022	0.158448	0.390267	0.230947	0.35357	0.377573	0.514884	0.692463	0.859521	0.655323	0.750406	0.421968	0.55377	0.00719424	-0.00854966	0.222479	0.339276	0.302005	0.183795	0.476711	0.99979	0.627915	0.525731	-0.0044073	0.578535	0.333229	0.248469	0.188255	0.446714	0.556474	0.624248	0.484484	-0.00104514	0.248774	0.332755	0.245323	0.188681	0.444744	0.99987	0.606471	0.497519	-0.000820433	0.671384	-20.6458	-28.0474	0.365216	0.217594	0.265405	0.17016	0.207679	0.512257	0.153192	0.39683	0.298776	0.388385	0.418972	0.552075	0.862626	0.999765	0.76317	0.529631	0.829971	0.759016	0.437483	0.472601	0.585865	0.00585167	0.00216849	-0.0124728	0.669223	0.417175	0.0937252	0.108501	0.30171	0.999172	0.557358	0.356346	0.0173841	0.681375	0.324014	0.126061	0.195073	0.343615	0.625078	0.631357	0.391042	0.0115724	-0.204662	0.240022	0.390267	0.35357	0.514884	0.859521	0.750406	0.55377	-0.00854966	-20.6458	0.217594	0.207679	0.39683	0.418972	0.999765	0.829971	0.472601	0.00216849	-28.0474	0.265405	0.512257	0.298776	0.552075	0.76317	0.759016	0.585865	-0.0124728	0.801948	0.373538	0.0651884	0.1379	0.254431	0.325488	0.563675	0.295472	0.0246614	0.00984002	0.358948	4.3664612584693e-05	0.114862	0.00181219	0.000157669	0.460734	0.0026926	0.173861
ENSG00000029639	TFB1M	transcription factor B1, mitochondrial [Source:HGNC Symbol;Acc:HGNC:17037]	protein_coding	51106	0.00164441	-0.0444921	0.628387	0.80788	0.985805	0.948934	0.955391	0.987134	-0.0684488	0.010364	-0.0538765	0.357988	0.767775	0.958415	0.9999	0.947075	0.963788	-0.0603743	-2.5956	0.105392	0.175003	0.6655	0.867961	0.545433	0.859971	0.877621	-0.0527863	-0.0106142	-0.0966581	3.45737812514251e-11	0.487517	6.69850413609017e-08	7.75153117152102e-10	0.807861	2.11549904455817e-07	0.378767	0.00674467	-0.0272181	0.525846	0.881318	0.979911	0.957392	0.972355	0.981176	-0.0662193	0.0815917	-0.0422728	0.869608	0.820958	0.991439	0.999981	0.956911	0.99244	-0.0712038	-0.00105635	-0.0470954	0.770321	0.800575	0.99003	0.937774	0.978822	0.991078	-0.0704285	0.012553	-0.0355329	0.950045	0.845454	0.991958	0.999744	0.963604	0.992674	-0.0715102	0.200515	-0.0251495	0.379228	0.889973	0.962495	0.883433	0.97594	0.966024	-0.0613196	-0.0245294	-0.13227	0.895449	0.506315	0.972247	0.989071	0.874133	0.975718	-0.0646308	0.0646833	-0.028285	0.683143	0.877147	0.987836	0.999906	0.972855	0.988977	-0.069347	-0.0238091	-0.041755	0.888372	0.823802	0.991604	0.995537	0.96729	0.991938	-0.0713002	0.0948169	-0.00999705	0.591348	0.957608	0.984045	0.996984	0.996133	0.985324	-0.0677325	0.00150481	-0.0352616	0.993229	0.849568	0.992043	0.999111	0.976029	0.99252	-0.0715615	-0.243976	-0.0682143	0.390038	0.712973	0.964369	0.699587	0.941788	0.967018	-0.0617729	-0.316856	-0.114851	0.0601388	0.528779	0.695481	0.341636	0.879439	0.717909	-0.0271461	-0.190181	0.301279	-0.0453968	0.0372121	0.168792	0.0780841	0.800745	0.839613	0.884287	0.748987	0.693686	0.774014	0.952865	0.960774	0.893044	0.770133	-0.0485528	-0.0327063	-0.088777	-0.0597098	0.569893	0.746198	0.986224	0.99979	0.949074	0.987078	-0.0694756	-0.765552	-0.0940742	0.0329115	0.598495	0.567675	0.292457	0.896485	0.598603	-0.0140933	0.0415122	-0.0348573	0.789464	0.84939	0.992706	0.99987	0.964527	0.993422	-0.0728651	0.378618	-7.92993	-54.91	-0.000939063	-0.0705488	-0.0962959	0.285881	0.504886	0.0735118	0.995941	0.705545	0.594843	0.946352	0.982146	0.736842	0.881232	0.999765	0.375935	0.999326	0.944407	0.905234	0.951152	0.98418	0.757822	-0.0585541	-0.0678385	-0.031428	-0.236299	-0.0851096	0.416287	0.652663	0.973312	0.999172	0.929135	0.975469	-0.0649396	-0.323138	-0.0559193	0.317773	0.757959	0.95535	0.724326	0.950571	0.958714	-0.0604308	0.301279	0.0372121	0.0780841	0.839613	0.748987	0.774014	0.960774	0.770133	-0.0327063	-7.92993	-0.0705488	0.504886	0.705545	0.982146	0.999765	0.944407	0.98418	-0.0678385	-54.91	-0.0962959	0.0735118	0.594843	0.736842	0.375935	0.905234	0.757822	-0.031428	-0.549017	-0.0962558	0.0812095	0.595634	0.756801	0.34828	0.900512	0.774023	-0.0335354	-0.0107839	-0.105519	2.73323138715936e-11	0.447569	5.4109936339678e-08	5.48385846106439e-10	0.78616	1.69933786488051e-07	0.382305
ENSG00000090376	IRAK3	interleukin 1 receptor associated kinase 3 [Source:HGNC Symbol;Acc:HGNC:17020]	protein_coding	11213	-0.00284774	0.10464	0.500269	0.645507	0.144409	0.928442	0.9	0.185022	0.0462604	-0.0064505	0.100584	0.646323	0.659102	0.156222	0.9999	0.916026	0.204373	0.0433677	-1.6331	0.112144	0.493218	0.713151	0.0803641	0.776216	0.880679	0.111948	0.0766102	-0.0111577	0.024976	8.40238721395486e-08	0.895468	1.19352265743887e-06	6.21251131391417e-07	0.973851	3.02171238874096e-06	0.328544	0.00149735	0.0910452	0.909997	0.689002	0.166404	0.993027	0.923189	0.2125	0.0410144	-0.789407	0.154029	0.199553	0.503762	0.0971883	0.999981	0.845546	0.137199	0.06027	0.00235517	0.114884	0.600678	0.620237	0.153072	0.875118	0.950443	0.194173	0.0441209	0.308106	0.090131	0.214345	0.68841	0.100674	0.999744	0.924248	0.139558	0.0590573	0.671203	0.124076	0.0162924	0.571896	0.0218776	0.749893	0.879378	0.03689	0.107212	-0.41515	-0.180389	0.0663555	0.449739	0.0321667	0.714674	0.852698	0.0521759	0.0968743	-0.119821	0.0756935	0.543156	0.739289	0.14842	0.999906	0.941588	0.19609	0.0452571	-0.490873	-0.0382997	0.0179739	0.865064	0.0233541	0.988904	0.976145	0.0396148	0.105299	-0.570493	-0.0646838	0.00803486	0.773237	0.0135119	0.996984	0.964194	0.024745	0.121018	-0.413086	0.00420221	0.0583345	0.985179	0.0492154	0.987465	0.997895	0.0751142	0.0826276	-1.08419	-0.05587	0.00158781	0.797573	0.00418936	0.320821	0.960245	0.00859434	0.152622	-0.636592	-0.0524308	0.00204829	0.810714	0.00433712	0.246124	0.964421	0.00877461	0.153425	-0.374145	0.114323	0.0872744	0.124939	0.0285792	0.595378	0.692203	0.592956	0.0274125	0.135025	0.651655	0.914345	0.925536	0.877994	0.0446454	0.175936	0.101726	0.0492884	-0.284254	0.0365338	0.142548	0.87243	0.0716225	0.99979	0.97715	0.104369	0.0713684	-1.16846	0.0147326	0.00857971	0.946479	0.0121923	0.273061	0.988924	0.0216038	0.125312	-0.206247	0.0625047	0.286125	0.783559	0.101534	0.99987	0.947732	0.141688	0.0594668	0.0481537	-19.6121	-76.6116	0.10025	0.0230562	0.0185349	0.91369	0.184482	0.0448418	0.6658	0.920486	0.934225	0.14744	0.0820174	0.0364798	0.99166	0.999765	0.329675	0.898976	0.985572	0.988261	0.191442	0.11733	0.0557002	0.0460508	0.0668125	0.0930051	-0.562241	-0.0088564	0.119092	0.969708	0.064924	0.999172	0.996707	0.0959176	0.0746213	-0.939003	0.0529628	0.0182764	0.809752	0.020436	0.607038	0.961727	0.0346925	0.110459	0.114323	0.124939	0.595378	0.592956	0.135025	0.914345	0.877994	0.175936	0.0492884	-19.6121	0.0230562	0.184482	0.920486	0.0820174	0.999765	0.985572	0.11733	0.0668125	-76.6116	0.0185349	0.0448418	0.934225	0.0364798	0.329675	0.988261	0.0557002	0.0930051	-1.13517	-0.0182833	0.0032817	0.933255	0.00613715	0.238905	0.986702	0.0118925	0.144198	-0.0119328	0.0117906	9.98707982954063e-09	0.949282	1.79279836070847e-07	9.06989013240604e-08	0.987356	5.15277838001112e-07	0.362132
ENSG00000245149	RNF139-DT	RNF139 divergent transcript [Source:HGNC Symbol;Acc:HGNC:48940]	lncRNA	101927612	-0.00520854	0.175716	0.0767645	0.265026	0.122244	0.675091	0.680009	0.16065	0.0522626	-0.00403035	0.154579	0.683189	0.335685	0.304978	0.9999	0.755732	0.360717	0.0166992	1.90782	-0.011804	0.270814	0.957413	0.21361	0.630236	0.980987	0.258288	0.0362602	-0.00227636	0.134359	0.150902	0.394823	0.172805	0.214132	0.75304	0.188447	0.0395939	0.0104457	0.160397	0.25971	0.313009	0.220849	0.921234	0.734598	0.269976	0.030089	-0.0870514	0.15461	0.841175	0.344854	0.315972	0.999981	0.750683	0.373551	0.015154	0.00732949	0.22742	0.0184143	0.151314	0.0528415	0.227646	0.723735	0.0767859	0.0803754	0.143882	0.147899	0.410336	0.352497	0.263393	0.999744	0.765599	0.317084	0.0229244	0.189929	0.157332	0.340424	0.323134	0.246099	0.876699	0.741916	0.293817	0.0257242	0.107011	0.178581	0.515712	0.309307	0.294509	0.933611	0.774157	0.348354	0.0184375	-0.150596	0.130496	0.275389	0.412478	0.226291	0.999906	0.806321	0.280701	0.0291175	-0.0511589	0.134173	0.729963	0.41363	0.309069	0.99021	0.831853	0.361588	0.0161199	-0.112023	0.117245	0.467677	0.475729	0.275147	0.996984	0.881547	0.328101	0.0210976	-0.23086	0.0999628	0.133599	0.533179	0.162846	0.987465	0.89382	0.209846	0.041823	-0.331488	0.103108	0.180064	0.522284	0.187847	0.53133	0.880777	0.229768	0.0364151	-0.207676	0.0971131	0.163576	0.548988	0.182596	0.474071	0.885831	0.222247	0.037959	-0.294525	0.31552	0.139081	0.22759	0.0141606	0.0352387	0.368297	0.1586	0.0455614	0.0800045	0.651655	0.762642	0.770776	0.574591	0.0688668	0.112288	0.08605	0.0676539	-0.26341	0.0909698	0.0527954	0.567206	0.101125	0.99979	0.888786	0.140109	0.0596077	-7.41685e-05	0.145238	0.999815	0.3701	0.32433	0.999956	0.784997	0.365865	0.0141841	-0.317106	0.0951251	0.0183745	0.542553	0.0537531	0.99987	0.863001	0.082204	0.0807709	-0.908775	8.52809	-35.8635	0.0480833	0.176571	0.1094	0.0028629	0.414786	0.186078	0.756004	0.283382	0.496515	0.0154883	0.268529	0.193884	0.855786	0.999765	0.504731	0.930914	0.760362	0.872747	0.027564	0.322818	0.235462	0.118506	0.0223962	0.0356273	-0.157922	0.116043	0.537357	0.48674	0.291449	0.999172	0.872609	0.345895	0.0188905	0.19214	0.153865	0.500367	0.338158	0.285376	0.817082	0.761846	0.332766	0.0197996	0.31552	0.22759	0.0352387	0.1586	0.0800045	0.762642	0.574591	0.112288	0.0676539	8.52809	0.176571	0.414786	0.283382	0.268529	0.999765	0.760362	0.322818	0.0223962	-35.8635	0.1094	0.186078	0.496515	0.193884	0.504731	0.872747	0.235462	0.0356273	-0.113911	0.133865	0.683681	0.4107	0.309666	0.861892	0.818069	0.350615	0.0162405	-0.00249067	0.131305	0.12004	0.404815	0.15439	0.175045	0.759134	0.169843	0.0438042
ENSG00000269335	IKBKG	inhibitor of nuclear factor kappa B kinase regulatory subunit gamma [Source:HGNC Symbol;Acc:HGNC:5961]	protein_coding	8517	-0.00133536	-0.113808	0.433351	0.216578	0.00516376	0.914856	0.630947	0.0104871	0.147156	0.00481644	-0.129559	0.395209	0.160176	0.00494182	0.9999	0.581003	0.0104694	0.14831	0.264432	-0.219816	0.772942	0.0644123	0.0018928	0.916866	0.307236	0.00444137	0.196453	-0.000375769	-0.123214	0.681658	0.181021	0.00617524	0.746009	0.558801	0.00847003	0.142422	-0.008342	-0.131383	0.115903	0.148699	0.00242304	0.881801	0.564568	0.00546312	0.166614	-0.250684	-0.100462	0.3138	0.282934	0.00439239	0.999981	0.700057	0.00951266	0.151391	0.00214516	-0.0976495	0.235905	0.294626	0.00374922	0.651653	0.850215	0.0075771	0.155495	-0.0175279	-0.121105	0.861718	0.188173	0.00652541	0.999744	0.612352	0.0132263	0.140952	0.0136773	-0.120341	0.905165	0.19192	0.00656764	0.98492	0.617256	0.0130537	0.14078	0.0557347	-0.14607	0.553229	0.146695	0.00427331	0.94325	0.620355	0.00910129	0.153814	-0.0750787	-0.129509	0.344436	0.159407	0.00461222	0.999906	0.585128	0.00984427	0.150117	0.0527529	-0.107351	0.535315	0.255149	0.00566298	0.988904	0.719716	0.0116392	0.144721	0.0883097	-0.0972328	0.318386	0.302777	0.00442638	0.996984	0.791897	0.00937834	0.15119	0.0361268	-0.113619	0.684837	0.225265	0.00618398	0.988465	0.706279	0.0125599	0.142385	0.134579	-0.103046	0.344932	0.269697	0.00461565	0.667969	0.728902	0.00937549	0.150098	-0.034555	-0.129326	0.688753	0.172306	0.00680413	0.864205	0.616933	0.0129711	0.141416	-0.0444589	0.149419	-0.122248	-0.0823215	0.527217	0.0845646	0.186011	0.378125	0.00618333	0.0021684	0.854022	0.778881	0.604061	0.768795	0.0123465	0.00497911	0.143996	0.171279	0.0458589	-0.111869	0.562171	0.233044	0.00634325	0.99979	0.682095	0.0129823	0.143309	0.222805	-0.105993	0.224673	0.252065	0.00400904	0.532117	0.689946	0.00819856	0.155488	-0.0757758	-0.133294	0.334527	0.151975	0.0049941	0.99987	0.558946	0.0106039	0.1497	-0.160332	5.05742	1.22231	-0.138459	-0.102739	-0.120096	0.372698	0.400647	0.937923	0.142087	0.278003	0.201167	0.00527675	0.00546749	0.00723606	0.895111	0.999765	0.977138	0.512883	0.756886	0.66669	0.0108176	0.0113179	0.0137329	0.148238	0.147292	0.139747	-0.110666	-0.14178	0.452341	0.141428	0.00578751	0.999172	0.608206	0.0119721	0.145771	0.0340266	-0.119791	0.835923	0.197265	0.00713067	0.949913	0.634553	0.0139358	0.140145	0.149419	-0.0823215	0.0845646	0.378125	0.0021684	0.778881	0.768795	0.00497911	0.171279	5.05742	-0.102739	0.400647	0.278003	0.00546749	0.999765	0.756886	0.0113179	0.147292	1.22231	-0.120096	0.937923	0.201167	0.00723606	0.977138	0.66669	0.0137329	0.139747	0.143014	-0.107033	0.373125	0.252128	0.00527976	0.649589	0.697483	0.0104134	0.148223	-0.000498486	-0.124285	0.590645	0.177192	0.00588287	0.664952	0.554313	0.00808234	0.143711
ENSG00000103599	IQCH	IQ motif containing H [Source:HGNC Symbol;Acc:HGNC:25721]	protein_coding	64799	-0.0026763	0.00168099	0.188999	0.987718	0.433383	0.803397	0.998064	0.478024	0.000467955	0.00367395	-0.0193269	0.589243	0.860883	0.602736	0.9999	0.969356	0.647195	-0.0174947	1.84328	-0.143058	0.118652	0.341944	0.446351	0.494825	0.653969	0.487443	-0.000987363	-0.000693953	-0.0168316	0.527395	0.878092	0.589264	0.606712	0.968896	0.601817	-0.0161321	0.00140085	-0.0111029	0.827077	0.919654	0.633399	0.989157	0.981114	0.668802	-0.020581	0.28329	-0.0361061	0.342816	0.747046	0.527985	0.999981	0.93519	0.577898	-0.00983462	-0.00320853	-0.0478408	0.138455	0.666197	0.38419	0.547387	0.965377	0.430589	0.00628211	-0.163011	-0.0133353	0.174426	0.902244	0.420565	0.999744	0.979576	0.4708	0.00194545	0.149803	-0.00505185	0.274912	0.963113	0.493438	0.863716	0.992776	0.533933	-0.00617592	0.103666	0.042038	0.358656	0.726067	0.534621	0.891672	0.945866	0.580035	-0.0106434	-0.0969918	-0.0237634	0.308358	0.828422	0.51156	0.999906	0.962354	0.561693	-0.00810726	-0.0828054	-0.0343442	0.416848	0.76025	0.55717	0.988904	0.95318	0.599218	-0.0128584	-0.0669621	-0.0308989	0.528982	0.784988	0.589645	0.996984	0.965762	0.63137	-0.0161708	-0.115812	-0.036665	0.276544	0.741631	0.494378	0.987465	0.952721	0.541085	-0.00627684	-0.128421	-0.0300201	0.45291	0.788332	0.568945	0.741589	0.958358	0.60263	-0.0140648	-0.0782592	-0.032042	0.448593	0.776085	0.573455	0.724532	0.954002	0.604011	-0.0146907	-0.051763	0.000545373	-0.014988	-0.0137628	0.539171	0.995849	0.891835	0.903743	0.597972	0.645442	0.85687	0.999451	0.976338	0.977442	0.631255	0.675574	-0.0172097	-0.0220455	-0.144824	-0.0437447	0.124347	0.692407	0.372214	0.99979	0.934031	0.425394	0.00786827	-0.239792	-0.0303985	0.276079	0.783621	0.499613	0.58247	0.953903	0.534714	-0.00690863	-0.041791	-0.0205101	0.657782	0.853846	0.620672	0.99987	0.965548	0.662816	-0.0195263	-0.222562	-9.74395	-33.0484	-0.0376999	-0.0496997	-0.0469342	0.301514	0.1752	0.0760505	0.736725	0.658289	0.669383	0.513619	0.42629	0.300058	0.885212	0.999765	0.379393	0.924214	0.929358	0.931845	0.557917	0.479556	0.343287	-0.0084144	0.00131002	0.0176242	-0.272512	-0.0642925	0.120468	0.571355	0.367343	0.999172	0.902995	0.421052	0.00848621	-0.332283	-0.0288167	0.0886702	0.791187	0.32174	0.608961	0.958978	0.369087	0.0145427	0.000545373	-0.0137628	0.995849	0.903743	0.645442	0.999451	0.977442	0.675574	-0.0220455	-9.74395	-0.0496997	0.1752	0.658289	0.42629	0.999765	0.929358	0.479556	0.00131002	-33.0484	-0.0469342	0.0760505	0.669383	0.300058	0.379393	0.931845	0.343287	0.0176242	-0.250552	-0.0389312	0.191748	0.725738	0.44082	0.485401	0.941159	0.477992	-0.000371409	-0.000853678	-0.018375	0.442089	0.866924	0.565558	0.525096	0.96621	0.5786	-0.0137185
ENSG00000273253	TRABD-AS1	TRABD antisense RNA 1 [Source:HGNC Symbol;Acc:HGNC:56049]	lncRNA	NA	0.00449305	-0.190389	0.1441	0.249493	0.00289745	0.764047	0.666446	0.00633706	0.162094	0.0160468	-0.194357	0.116263	0.239284	0.00252702	0.9999	0.673869	0.00581477	0.165556	0.759583	-0.250782	0.672033	0.277104	0.0058482	0.872045	0.595847	0.0117848	0.164002	-0.0021273	-0.178257	0.198219	0.280477	0.00352249	0.269658	0.664894	0.00501875	0.157102	0.00214478	-0.163358	0.824889	0.32762	0.00673365	0.989157	0.745703	0.0133112	0.140112	-0.623186	-0.114828	0.166096	0.495159	0.00316489	0.999981	0.839143	0.00714427	0.159844	0.00895697	-0.0682994	0.0053817	0.673236	0.000273119	0.124516	0.968192	0.000743298	0.218522	-0.13537	-0.166427	0.457407	0.315912	0.00550453	0.999744	0.737097	0.0114071	0.145471	-0.143893	-0.173493	0.488776	0.297167	0.00566833	0.912235	0.722817	0.0114623	0.144696	-0.145701	-0.236703	0.394193	0.194965	0.00497953	0.904109	0.678367	0.0103843	0.149778	-0.034327	-0.169881	0.812054	0.309811	0.0067133	0.999906	0.739682	0.0136817	0.140193	-0.139425	-0.202226	0.365564	0.236015	0.00494471	0.988904	0.698809	0.0103563	0.148295	-0.00480615	-0.167311	0.976182	0.330924	0.00686402	0.998697	0.808504	0.0137518	0.139598	-0.0298284	-0.172151	0.853433	0.31064	0.00677361	0.994321	0.777128	0.0135956	0.139954	-0.0542262	-0.17327	0.834194	0.308318	0.00674747	0.938103	0.758405	0.0130424	0.140057	0.0570696	-0.162594	0.707327	0.328767	0.00964036	0.873904	0.770134	0.0175883	0.131876	0.08875	-0.280577	-0.173963	-0.249047	0.473607	0.0656712	0.284195	0.131006	0.00832061	0.0026057	0.833026	0.768826	0.707038	0.533303	0.0159851	0.00585403	0.135935	0.166617	-0.0127798	-0.178453	0.927028	0.280854	0.0101568	0.99979	0.727394	0.0195217	0.130427	-0.0466353	-0.179028	0.885825	0.276391	0.0101081	0.958674	0.714907	0.0183643	0.13056	-0.0607212	-0.185417	0.66146	0.259072	0.00944927	0.99987	0.685521	0.0184498	0.13243	-0.41286	22.8193	44.7218	-0.21996	-0.0919932	-0.131125	0.191348	0.0292709	0.102919	0.182557	0.57068	0.419121	0.00516429	0.00148187	0.00351061	0.862626	0.999765	0.412589	0.565977	0.904095	0.837493	0.0106237	0.00361113	0.00731734	0.148811	0.180788	0.158948	-0.404513	-0.250614	0.116776	0.135519	0.00380789	0.999172	0.598642	0.00833698	0.156833	-0.150021	-0.182552	0.604005	0.263442	0.00916562	0.866878	0.704502	0.0173537	0.133273	-0.280577	-0.249047	0.0656712	0.131006	0.0026057	0.768826	0.533303	0.00585403	0.166617	22.8193	-0.0919932	0.0292709	0.57068	0.00148187	0.999765	0.904095	0.00361113	0.180788	44.7218	-0.131125	0.102919	0.419121	0.00351061	0.412589	0.837493	0.00731734	0.158948	-0.156268	-0.191429	0.581284	0.246527	0.00903922	0.800622	0.692332	0.016614	0.133656	-0.00202554	-0.179153	0.226348	0.278892	0.00380838	0.300153	0.660439	0.00538114	0.155091
ENSG00000102802	MEDAG	mesenteric estrogen dependent adipogenesis [Source:HGNC Symbol;Acc:HGNC:25926]	protein_coding	84935	0.00727451	-0.0564318	0.229685	0.862109	0.0648816	0.831412	0.967452	0.0931869	0.0737704	0.00674502	-0.0288813	0.738687	0.929805	0.102837	0.9999	0.986448	0.142986	0.058323	5.59102	-0.462069	0.106215	0.294838	0.0198546	0.482094	0.612705	0.0337138	0.125822	0.0136311	0.061482	9.32643908640687e-06	0.831639	3.79717374526726e-05	4.07317152879474e-05	0.954686	7.42309470487932e-05	0.261185	0.00399375	-0.0120218	0.833897	0.970664	0.105201	0.989157	0.995654	0.143116	0.0575353	-0.633232	0.0350431	0.47577	0.916232	0.0898269	0.999981	0.981795	0.128176	0.0629585	0.00782441	0.0683914	0.224803	0.836158	0.0641828	0.641764	0.984744	0.0910595	0.0741228	-0.25556	-0.0177479	0.475239	0.956464	0.0897892	0.999744	0.990355	0.126492	0.0629728	-0.0202375	-0.0180198	0.960534	0.956029	0.106683	0.995552	0.99094	0.143732	0.057049	-0.251199	0.040335	0.453744	0.909897	0.101715	0.921949	0.989149	0.140374	0.0594047	0.37191	0.0249257	0.187469	0.938712	0.0584416	0.999906	0.989561	0.0883675	0.0771536	0.301032	0.0612165	0.319793	0.85436	0.0760602	0.988904	0.974524	0.109033	0.0685435	0.105256	0.0114219	0.739195	0.972952	0.102853	0.996984	0.997057	0.141766	0.0583177	0.186633	0.0214301	0.555918	0.948516	0.0949339	0.987465	0.990899	0.132182	0.0610742	0.771109	0.0862036	0.127043	0.792971	0.0472631	0.479314	0.959048	0.0700097	0.0839022	0.614308	0.129223	0.042781	0.692878	0.0242893	0.310521	0.933069	0.0390725	0.10535	0.57156	-0.726568	-0.00118848	-0.202771	0.0203436	0.0174775	0.997009	0.534509	0.0148992	0.013441	0.651655	0.7376	0.998919	0.850555	0.0264004	0.0243537	0.119617	0.122553	0.280913	0.0447336	0.317416	0.892487	0.075232	0.99979	0.979737	0.108828	0.0697247	1.80955	0.111318	0.00468478	0.723724	0.0053036	0.273061	0.939234	0.0104525	0.148103	0.229277	0.023091	0.412308	0.944135	0.0842861	0.99987	0.987838	0.121034	0.0658855	-0.331036	11.0454	128.52	-0.0485375	0.0274297	0.115299	0.605621	0.606494	0.0192401	0.884627	0.935076	0.719886	0.0968574	0.0968999	0.0143478	0.947923	0.999765	0.294516	0.966831	0.988436	0.945775	0.133378	0.135309	0.0248684	0.0611085	0.0610932	0.120695	0.779588	0.131	0.13479	0.697809	0.0484694	0.999172	0.942291	0.074739	0.0840856	1.42074	0.0506116	0.0132584	0.872976	0.0111169	0.607038	0.974627	0.0205142	0.127906	-0.726568	-0.202771	0.0174775	0.534509	0.013441	0.7376	0.850555	0.0243537	0.122553	11.0454	0.0274297	0.606494	0.935076	0.0968999	0.999765	0.988436	0.135309	0.0610932	128.52	0.115299	0.0192401	0.719886	0.0143478	0.294516	0.945775	0.0248684	0.120695	1.50052	0.136732	0.00739063	0.667597	0.00736901	0.238905	0.925799	0.0139394	0.139252	0.014523	0.0772326	2.59914449539446e-06	0.786395	1.27914475191733e-05	1.25557929814667e-05	0.938335	2.68854285366118e-05	0.283301
ENSG00000185829	ARL17A	ADP ribosylation factor like GTPase 17A [Source:HGNC Symbol;Acc:HGNC:24096]	protein_coding	51326	-0.00141757	0.201006	0.709658	0.328431	5.14675247268378e-15	0.963555	0.736278	8.80619506140286e-14	0.59463	0.000140192	0.193068	0.991168	0.348612	5.50456839859678e-15	0.9999	0.76422	9.49652156726406e-14	0.593932	-0.994345	0.317503	0.654832	0.26706	1.14589854423518e-12	0.865374	0.585702	1.71398742712849e-11	0.585548	-0.00462148	0.166718	0.0215758	0.400682	4.22732556623935e-16	0.0397019	0.757115	6.0825543382556e-15	0.619707	0.0131123	0.209555	0.269762	0.303986	3.04755233774039e-15	0.923735	0.729942	5.36441403883473e-14	0.600028	-0.376762	0.224262	0.498073	0.284212	4.40543813416417e-15	0.999981	0.700795	7.72846086167114e-14	0.59624	0.00218645	0.217169	0.589375	0.299368	4.77909548330645e-15	0.872363	0.85057	8.2041139130094e-14	0.595398	0.301273	0.194235	0.177104	0.33743	2.27281984104016e-15	0.999744	0.752741	4.10845261621907e-14	0.603017	-0.111885	0.187501	0.661989	0.36021	5.01727638019733e-15	0.946882	0.767961	8.56353177739012e-14	0.594894	0.0608983	0.187642	0.773088	0.40499	1.05417048615908e-14	0.975373	0.835986	1.76209674229799e-13	0.591551	-0.253597	0.16475	0.150753	0.416996	2.0198267012161e-15	0.999906	0.808988	3.65748601788531e-14	0.604213	-0.142835	0.156218	0.451497	0.45631	4.18072041908472e-15	0.988904	0.852817	7.27001055955118e-14	0.59678	-0.278123	0.1183	0.157605	0.570785	2.08723507689489e-15	0.996984	0.913231	3.79938871477472e-14	0.60388	-0.320354	0.127406	0.103958	0.53449	1.52427916397058e-15	0.987465	0.893909	2.8190357587175e-14	0.60705	-0.894153	0.0736815	0.00400236	0.710124	9.78126534726774e-17	0.320821	0.940582	2.07874368554906e-15	0.633632	-0.494442	0.0818127	0.00856688	0.684195	3.3343802735512e-16	0.255107	0.930842	6.74199377760022e-15	0.626465	-0.392331	0.382444	0.188194	0.296215	0.0106436	0.0467278	0.340717	0.153462	4.02642583309052e-16	1.40580498246971e-15	0.651655	0.762642	0.751785	0.566424	8.10975952403499e-15	2.65419042334526e-14	0.624642	0.612317	-0.245637	0.14579	0.161073	0.479429	3.69995808568975e-15	0.99979	0.849467	6.68821267861519e-14	0.602486	-0.919949	0.133126	0.0227369	0.507237	7.71467057615736e-16	0.279826	0.856668	1.48897435999564e-14	0.618285	-0.226251	0.160643	0.19459	0.433856	4.24220440998455e-15	0.99987	0.807841	7.55678980771734e-14	0.601075	-0.192238	4.58414	-33.4949	0.175849	0.213241	0.162926	0.63182	0.732725	0.336429	0.401909	0.313465	0.431977	8.58724218781911e-15	9.0709902293431e-15	6.13085623100335e-15	0.950984	0.999765	0.638296	0.765419	0.782923	0.844154	1.46567810467403e-13	1.53689757908561e-13	1.0459711154026e-13	0.593718	0.59314	0.597251	-0.465792	0.110277	0.15353	0.601989	3.57157798481589e-15	0.999172	0.914716	6.48431514416051e-14	0.602849	-0.606754	0.169173	0.0943197	0.403932	2.46618246038694e-15	0.608961	0.805258	4.465743452638e-14	0.606638	0.382444	0.296215	0.0467278	0.153462	1.40580498246971e-15	0.762642	0.566424	2.65419042334526e-14	0.612317	4.58414	0.213241	0.732725	0.313465	9.0709902293431e-15	0.999765	0.782923	1.53689757908561e-13	0.59314	-33.4949	0.162926	0.336429	0.431977	6.13085623100335e-15	0.638296	0.844154	1.0459711154026e-13	0.597251	-0.947934	0.101719	0.00681351	0.609386	2.72981626377562e-16	0.238905	0.904887	5.62342150337779e-15	0.628389	-0.00578436	0.155797	0.00413719	0.423941	1.00724849947462e-16	0.00910015	0.771611	1.52524106841841e-15	0.633358
ENSG00000115266	APC2	APC regulator of WNT signaling pathway 2 [Source:HGNC Symbol;Acc:HGNC:24036]	protein_coding	10297	0.00166462	-0.182635	0.669761	0.386032	0.112658	0.955564	0.775579	0.149612	0.0551452	0.00274467	-0.178452	0.832572	0.397764	0.117936	0.9999	0.791344	0.160956	0.0535337	2.77557	-0.460651	0.208804	0.104872	0.0974735	0.575257	0.389152	0.131913	0.0691516	0.00790744	-0.128095	7.57312683605364e-05	0.50142	0.00025103	0.000262655	0.815245	0.000429059	0.22042	-0.016501	-0.19404	0.174722	0.351085	0.0635792	0.897294	0.76472	0.0928366	0.0744299	0.412307	-0.207469	0.469495	0.333394	0.100426	0.999981	0.742596	0.141028	0.0591424	0.00436749	-0.125957	0.291776	0.554252	0.0821026	0.702302	0.934462	0.112708	0.0659923	0.00926473	-0.173576	0.96789	0.408074	0.119637	0.999744	0.795544	0.161655	0.0530271	-0.167921	-0.182332	0.521932	0.38474	0.104342	0.91577	0.785025	0.141025	0.0578198	0.175042	-0.120547	0.418118	0.600075	0.104717	0.911485	0.910367	0.144002	0.058386	-0.34337	-0.212283	0.0565493	0.303599	0.0331732	0.999906	0.737218	0.0542952	0.094826	-0.0829167	-0.195139	0.670265	0.365642	0.112681	0.988904	0.805116	0.153141	0.0551383	-0.118069	-0.20545	0.560483	0.342778	0.106877	0.996984	0.81369	0.146448	0.056986	-0.0583257	-0.185604	0.774536	0.385576	0.116477	0.992417	0.826756	0.157396	0.0539728	0.103334	-0.159778	0.751762	0.455545	0.11578	0.90387	0.850973	0.151476	0.0541844	-0.0431942	-0.184819	0.826731	0.392295	0.122085	0.930285	0.813826	0.156593	0.052938	-0.0243135	-0.0927087	-0.175317	-0.199004	0.879944	0.642649	0.406394	0.359881	0.123105	0.115473	0.970944	0.925198	0.790384	0.754088	0.161536	0.153438	0.0526389	0.0549298	-0.0292949	-0.180844	0.871483	0.399018	0.122968	0.99979	0.810308	0.165758	0.0526789	0.202215	-0.1609	0.63118	0.449512	0.11489	0.831423	0.83406	0.148426	0.0551101	-0.2653	-0.216738	0.137927	0.302947	0.0581235	0.99987	0.722142	0.0879311	0.0782413	-0.453067	-2.05157	23.05	-0.223247	-0.182345	-0.151772	0.269968	0.881722	0.520136	0.297655	0.40109	0.477204	0.0821406	0.123132	0.108049	0.878508	0.999765	0.768705	0.686901	0.832966	0.86638	0.115944	0.166076	0.142092	0.0667616	0.0526308	0.0572844	-0.0402589	-0.182252	0.90499	0.407853	0.123455	0.999172	0.835321	0.166425	0.0525368	-0.0102486	-0.175268	0.978238	0.40802	0.124008	0.994245	0.806504	0.162598	0.0523759	-0.0927087	-0.199004	0.642649	0.359881	0.115473	0.925198	0.754088	0.153438	0.0549298	-2.05157	-0.182345	0.881722	0.40109	0.123132	0.999765	0.832966	0.166076	0.0526308	23.05	-0.151772	0.520136	0.477204	0.108049	0.768705	0.86638	0.142092	0.0572844	0.123096	-0.162513	0.737965	0.447878	0.119518	0.886456	0.836952	0.153737	0.0537002	0.00820128	-0.120408	4.77271789818497e-05	0.525341	0.000172031	0.000170944	0.827983	0.000300627	0.22884
ENSG00000246067	RAB30-DT	RAB30 divergent transcript [Source:HGNC Symbol;Acc:HGNC:48672]	lncRNA	NA	-0.00421822	0.116639	0.0470814	0.303888	0.088533	0.591888	0.716452	0.12169	0.0634506	0.00127252	0.0915074	0.858733	0.43091	0.304056	0.9999	0.812676	0.35979	0.0168306	-1.4278	0.236175	0.217855	0.11298	0.0415028	0.584109	0.400932	0.0633861	0.10079	-0.00473308	0.0665151	1.40348795361563e-05	0.517803	0.000235109	5.82737385011512e-05	0.824873	0.000404037	0.22189	-0.00139909	0.0920222	0.835375	0.426754	0.303072	0.989157	0.811045	0.353756	0.0169711	0.165046	0.0801988	0.599304	0.497137	0.283652	0.999981	0.840529	0.341255	0.0198105	-0.00361324	0.0543367	0.11164	0.640067	0.141963	0.505219	0.956286	0.181697	0.0468836	-0.0231782	0.0936842	0.854871	0.417305	0.303904	0.999744	0.801461	0.357377	0.0168522	0.141641	0.101117	0.325797	0.379744	0.231697	0.873944	0.780958	0.279136	0.0281698	0.134711	0.0789942	0.254093	0.528802	0.280325	0.860258	0.88444	0.334141	0.0205664	-0.0676993	0.086129	0.499018	0.456671	0.26922	0.999906	0.830261	0.325095	0.0220116	0.0535829	0.107672	0.617223	0.364474	0.285794	0.988904	0.803991	0.338085	0.0194907	0.0775266	0.114666	0.487397	0.335883	0.267252	0.996984	0.810538	0.320321	0.0223182	-0.080209	0.0772527	0.47379	0.510373	0.264862	0.987465	0.883135	0.317146	0.0226929	-0.0724862	0.0840566	0.686925	0.475667	0.293007	0.873032	0.859376	0.337409	0.0184262	-0.130325	0.0602339	0.225312	0.606617	0.176426	0.53856	0.905031	0.215785	0.0392822	-0.114634	0.20405	0.088039	0.143692	0.190704	0.0592644	0.44106	0.218189	0.163405	0.0886006	0.697571	0.767043	0.815285	0.64145	0.20575	0.12243	0.0422016	0.0641806	-0.0987584	0.0700889	0.317385	0.547343	0.204244	0.99979	0.882936	0.254928	0.0335795	-0.132965	0.0812915	0.563849	0.484581	0.249699	0.791328	0.849215	0.29104	0.0254423	-0.0351624	0.0848798	0.721055	0.465995	0.265227	0.99987	0.824509	0.320273	0.0229187	0.271308	-1.44928	-27.0072	0.119443	0.0851131	0.0634457	0.226936	0.847651	0.166423	0.307661	0.473467	0.583283	0.176996	0.272301	0.153135	0.871658	0.999765	0.483401	0.695214	0.869382	0.902004	0.223988	0.32671	0.192256	0.0391584	0.0218049	0.0446405	0.0953558	0.108068	0.605064	0.369134	0.254579	0.999172	0.814852	0.308328	0.0246371	0.0218731	0.0914187	0.915256	0.430127	0.274325	0.974144	0.819935	0.321609	0.02149	0.20405	0.143692	0.0592644	0.218189	0.0886006	0.767043	0.64145	0.12243	0.0641806	-1.44928	0.0851131	0.847651	0.473467	0.272301	0.999765	0.869382	0.32671	0.0218049	-27.0072	0.0634457	0.166423	0.583283	0.153135	0.483401	0.902004	0.192256	0.0446405	-0.122359	0.0782155	0.542993	0.503508	0.246986	0.775982	0.863643	0.287791	0.0258949	-0.00459856	0.0639273	3.33606158061602e-05	0.538546	0.000476752	0.000124057	0.835569	0.000778228	0.205797
ENSG00000273702		novel transcript	lncRNA	NA	0.00206863	-0.237811	0.416557	0.0852679	7.19510755053293e-05	0.910389	0.438587	0.000236645	0.247747	-0.0077455	-0.212909	0.359982	0.122626	6.65447554979536e-05	0.9999	0.530567	0.000227308	0.249408	0.993678	-0.253283	0.469035	0.152049	5.85062611684117e-05	0.762223	0.45737	0.000210748	0.284615	-0.00221429	-0.239333	0.103037	0.0786025	2.98074114214056e-05	0.154891	0.39094	5.9369423897546e-05	0.266186	0.0182294	-0.204013	0.0203328	0.126749	8.83771542343672e-06	0.637302	0.530041	3.60120460438747e-05	0.290611	0.259126	-0.247873	0.486612	0.0789728	7.77242977185467e-05	0.999981	0.424932	0.000263677	0.246101	0.00257146	-0.198536	0.342393	0.156302	6.4714406205835e-05	0.740468	0.728501	0.000204007	0.25	0.198539	-0.225983	0.184304	0.0977055	4.42914833994871e-05	0.999744	0.478997	0.000157043	0.25798	0.226539	-0.214815	0.184217	0.115894	4.4277870047331e-05	0.837717	0.512486	0.000154701	0.257986	-0.22226	-0.270722	0.113536	0.0709388	4.72786769259762e-05	0.764845	0.491836	0.000166134	0.259299	0.122147	-0.21283	0.303016	0.121816	6.03351507751935e-05	0.999906	0.532521	0.000208354	0.251484	0.0852101	-0.204458	0.502666	0.147759	7.89155653851724e-05	0.988904	0.604338	0.000261827	0.245776	0.117668	-0.194852	0.373879	0.168578	6.79390768463495e-05	0.996984	0.666914	0.00022858	0.248968	0.219995	-0.181327	0.0953894	0.188374	2.82239445487475e-05	0.987465	0.674115	0.000104285	0.267307	0.0439839	-0.220704	0.836756	0.116924	9.42985330340557e-05	0.939411	0.543229	0.000296371	0.241954	0.099377	-0.204289	0.440026	0.148154	8.8536966515503e-05	0.719356	0.583255	0.000280167	0.245879	0.0369001	0.045459	-0.226548	-0.215456	0.725614	0.727743	0.102482	0.131179	0.000108876	0.00010897	0.925519	0.948465	0.47937	0.533865	0.000346531	0.000350748	0.241379	0.24136	0.21381	-0.183267	0.0678462	0.183127	2.64669806122024e-05	0.99979	0.6271	0.000100013	0.271409	0.146785	-0.217224	0.593719	0.120156	0.000101465	0.81018	0.527751	0.000315706	0.242917	0.0278239	-0.222923	0.81301	0.111265	0.000112118	0.99987	0.496032	0.000367937	0.240737	-0.174205	1.34716	-10.9421	-0.245945	-0.222371	-0.238256	0.517258	0.881129	0.640497	0.0824359	0.119043	0.0904304	9.56599329714641e-05	0.000113773	0.000104456	0.927779	0.999765	0.843236	0.411057	0.569679	0.496044	0.000310354	0.0003674	0.000324373	0.2442	0.240416	0.242284	0.480963	-0.138391	0.0266726	0.321634	1.31027295540875e-05	0.999172	0.78578	5.27098590685121e-05	0.285723	0.278064	-0.214842	0.25537	0.119606	6.52027062980371e-05	0.687775	0.528355	0.000217196	0.252466	0.045459	-0.215456	0.727743	0.131179	0.00010897	0.948465	0.533865	0.000350748	0.24136	1.34716	-0.222371	0.881129	0.119043	0.000113773	0.999765	0.569679	0.0003674	0.240416	-10.9421	-0.238256	0.640497	0.0904304	0.000104456	0.843236	0.496044	0.000324373	0.242284	0.173983	-0.209942	0.468655	0.134471	9.13340916497345e-05	0.72659	0.559705	0.000286881	0.245205	-0.00242555	-0.242322	0.0771991	0.0743304	2.42490475340524e-05	0.119812	0.38311	4.87134964751854e-05	0.270413
ENSG00000239569	KMT2E-AS1	KMT2E antisense RNA 1 [Source:HGNC Symbol;Acc:HGNC:40845]	lncRNA	NA	0.000594719	-0.131756	0.815716	0.339239	0.000100034	0.97833	0.742343	0.000318096	0.240681	0.00328787	-0.134337	0.698285	0.330048	9.59262640832081e-05	0.9999	0.75323	0.000316951	0.241585	0.378473	-0.0266189	0.779365	0.877775	4.99366060230161e-05	0.919022	0.951147	0.000183145	0.28829	-0.000512811	-0.131481	0.708014	0.338335	9.63462154696791e-05	0.768992	0.71129	0.000176802	0.241491	0.0010992	-0.127168	0.890587	0.355146	0.000101592	0.992714	0.76632	0.000323993	0.240347	-0.128635	-0.117964	0.73019	0.400859	9.72486418322475e-05	0.999981	0.785212	0.000322756	0.24129	0.00115738	-0.115903	0.669918	0.408197	9.46170240592462e-05	0.900435	0.895476	0.00028806	0.241882	0.0621011	-0.12834	0.67953	0.349054	9.50749230501847e-05	0.999744	0.762779	0.000312451	0.241778	-0.23824	-0.140912	0.162446	0.299849	4.34822787837274e-05	0.83473	0.725004	0.000152331	0.258365	-0.114492	-0.0554025	0.407711	0.706259	0.00010554	0.906483	0.942694	0.000341716	0.242058	0.168134	-0.10959	0.155146	0.420485	4.21663200041152e-05	0.999906	0.809637	0.000150612	0.259006	0.165318	-0.0855927	0.191836	0.539344	4.85061991523303e-05	0.988904	0.886242	0.000168956	0.256078	0.252686	-0.0603746	0.0540582	0.662409	1.99298622588277e-05	0.996984	0.937854	7.5931278915431e-05	0.274399	0.203963	-0.0865661	0.122646	0.529444	3.59270854832394e-05	0.987465	0.892235	0.000129169	0.262333	0.256639	-0.0941922	0.227358	0.497117	5.40625443264826e-05	0.575756	0.868655	0.000179427	0.2538	0.137924	-0.0987331	0.282304	0.480221	7.70139661513906e-05	0.596259	0.857933	0.000247391	0.248892	0.0677488	0.106865	-0.12928	-0.102807	0.518316	0.411622	0.347094	0.466702	0.000106406	9.51077104529992e-05	0.85095	0.863755	0.757462	0.820465	0.000339657	0.000309964	0.24188	0.244326	0.0920322	-0.111735	0.435107	0.422632	9.78478232175951e-05	0.99979	0.821513	0.000322941	0.243708	0.445016	-0.100088	0.102704	0.463992	3.96610193836894e-05	0.390794	0.84064	0.000135454	0.262996	0.0513467	-0.122582	0.661845	0.377423	0.000117433	0.99987	0.774119	0.000382903	0.239722	-0.056043	13.3568	26.8815	-0.136689	-0.081631	-0.103832	0.834918	0.134853	0.248895	0.331686	0.558577	0.453503	0.000125251	4.78976647042625e-05	7.13680787485653e-05	0.97999	0.999765	0.565124	0.716866	0.900857	0.856616	0.000395562	0.000168338	0.000230572	0.238307	0.259024	0.250529	0.257846	-0.083022	0.239238	0.559499	6.9647619568485e-05	0.999172	0.899513	0.00023647	0.251053	0.42533	-0.11161	0.079751	0.410284	3.31250628015823e-05	0.607038	0.807713	0.000118562	0.266758	0.106865	-0.102807	0.411622	0.466702	9.51077104529992e-05	0.863755	0.820465	0.000309964	0.244326	13.3568	-0.081631	0.134853	0.558577	4.78976647042625e-05	0.999765	0.900857	0.000168338	0.259024	26.8815	-0.103832	0.248895	0.453503	7.13680787485653e-05	0.565124	0.856616	0.000230572	0.250529	0.374524	-0.0932888	0.11598	0.497734	4.31773577350543e-05	0.395975	0.861507	0.000146192	0.261211	-0.00042011	-0.131254	0.76179	0.339546	9.84049873905452e-05	0.81462	0.709833	0.000179425	0.241035
ENSG00000172803	SNX32	sorting nexin 32 [Source:HGNC Symbol;Acc:HGNC:26423]	protein_coding	254122	-0.000256323	-0.103844	0.926235	0.487013	0.0166237	0.991932	0.829113	0.0288467	0.115145	0.000241646	-0.105661	0.979057	0.479848	0.0166742	0.9999	0.840852	0.0299614	0.115058	0.651385	-0.191132	0.665534	0.323617	0.00915687	0.869343	0.636889	0.0173529	0.150408	0.00214172	-0.0929084	0.14686	0.527156	0.00731599	0.20936	0.82931	0.00991122	0.137886	-0.00110269	-0.1066	0.898774	0.474447	0.0165751	0.992714	0.838691	0.0290826	0.115229	0.117834	-0.114913	0.770907	0.450521	0.0161429	0.999981	0.814808	0.0293977	0.115982	-0.00340895	-0.142424	0.245412	0.345636	0.00986483	0.660491	0.868039	0.0177765	0.129759	0.0110669	-0.105201	0.945922	0.479141	0.0166491	0.999744	0.835205	0.0297647	0.115101	0.0919975	-0.100453	0.620865	0.49941	0.0151772	0.938978	0.845054	0.0269433	0.117736	-0.225851	-0.173007	0.138477	0.284935	0.00778523	0.795022	0.758005	0.0153404	0.137755	-0.00904676	-0.106253	0.944136	0.476865	0.0166471	0.999906	0.840035	0.0300503	0.115105	-0.0190821	-0.11019	0.890122	0.471199	0.0165566	0.99576	0.858063	0.0294928	0.11526	-0.0290032	-0.113057	0.840292	0.461817	0.0164199	0.996984	0.876475	0.0292795	0.115497	0.174886	-0.0692533	0.223678	0.644491	0.00936729	0.987465	0.928919	0.0179859	0.131178	-0.0483826	-0.111708	0.834545	0.461925	0.0164009	0.938184	0.853942	0.0281108	0.11553	0.0175857	-0.0984927	0.89974	0.518876	0.0214488	0.961802	0.875496	0.0350745	0.109036	0.0711489	-0.0997235	-0.10108	-0.128595	0.531549	0.480001	0.497227	0.401826	0.0185854	0.0178356	0.855651	0.882863	0.843756	0.783245	0.0319682	0.031004	0.113234	0.114432	0.137883	-0.0741587	0.279949	0.621854	0.0137793	0.99979	0.911083	0.0254476	0.121847	-0.135405	-0.111882	0.649494	0.457235	0.0199464	0.841862	0.836843	0.0329866	0.11117	0.0593839	-0.0931827	0.640789	0.535427	0.0198615	0.99987	0.859564	0.0350232	0.111295	0.376149	-0.637232	6.79227	-0.0623531	-0.104909	-0.0957799	0.194703	0.947905	0.788959	0.67912	0.494312	0.526687	0.0112754	0.0215436	0.0209986	0.862626	0.999765	0.914998	0.902169	0.875906	0.884948	0.0209348	0.0370996	0.0345755	0.12751	0.108906	0.10966	0.0644647	-0.0906487	0.786947	0.559962	0.0209874	0.999172	0.899604	0.0364859	0.109676	-0.313722	-0.116647	0.235688	0.432086	0.0125566	0.675148	0.820045	0.0227889	0.124481	-0.0997235	-0.128595	0.480001	0.401826	0.0178356	0.882863	0.783245	0.031004	0.114432	-0.637232	-0.104909	0.947905	0.494312	0.0215436	0.999765	0.875906	0.0370996	0.108906	6.79227	-0.0957799	0.788959	0.526687	0.0209986	0.914998	0.884948	0.0345755	0.10966	-0.150923	-0.117643	0.561682	0.436676	0.018978	0.78791	0.831047	0.0315557	0.112625	0.00167906	-0.0943435	0.262345	0.523204	0.0102318	0.339425	0.826328	0.013513	0.128754
ENSG00000235772		novel transcript	lncRNA	NA	0.00144942	0.0680433	0.745834	0.777619	0.00200451	0.967566	0.94654	0.00455752	0.171358	0.00346639	0.0697839	0.815671	0.772351	0.00204699	0.9999	0.949331	0.00484745	0.170836	-0.956484	0.0543473	0.701585	0.865027	0.0034666	0.885214	0.947429	0.00750532	0.179336	-0.0120579	0.0065107	3.76009622003963e-08	0.973905	2.57938912429646e-09	3.08597329777942e-07	0.995598	1.05167098020992e-08	0.430274	0.00133028	0.0775539	0.924325	0.747088	0.00208569	0.993991	0.941599	0.00477665	0.170369	-0.388609	0.107825	0.55191	0.660317	0.00180823	0.999981	0.906211	0.00436603	0.173916	0.00196424	0.097335	0.679785	0.691422	0.00195108	0.905548	0.969256	0.00424815	0.17203	0.0249672	0.0759825	0.92454	0.751414	0.00208574	0.999744	0.943363	0.00486883	0.170368	0.0940241	0.0807932	0.754467	0.736651	0.00201053	0.963215	0.937416	0.00464841	0.171284	-0.252914	-0.1476	0.296358	0.566168	0.00166953	0.873567	0.898316	0.0039753	0.177831	0.117947	0.0891925	0.571383	0.710823	0.00183354	0.999906	0.934886	0.00438894	0.173571	0.0372265	0.0855749	0.86751	0.728741	0.00206955	0.993818	0.9462	0.00482724	0.170563	-0.0142455	0.072064	0.951154	0.771306	0.00209024	0.997591	0.963942	0.00485645	0.170315	-0.00648257	0.0745726	0.97783	0.760485	0.00209282	0.99855	0.958078	0.00487478	0.170284	-0.442971	0.0166385	0.234545	0.945374	0.00116287	0.581751	0.99087	0.00278355	0.184713	-0.5287	-0.0485477	0.0172466	0.838549	0.000204798	0.267825	0.970407	0.000593541	0.227379	-0.359372	0.513367	0.0664622	0.207963	0.0484409	0.0226612	0.777798	0.388449	0.00043955	0.000251626	0.656297	0.749441	0.947197	0.77466	0.0012038	0.000737786	0.209921	0.222731	-0.189135	0.0350111	0.360472	0.885792	0.00159692	0.99979	0.979592	0.00389058	0.178936	-0.907465	0.0115632	0.0572346	0.961262	0.000495093	0.326908	0.99117	0.00129947	0.207145	0.00750456	0.0751664	0.970966	0.757589	0.0022569	0.99987	0.941565	0.0052969	0.170268	0.205465	11.4568	-61.9745	0.0959471	0.116067	0.0120423	0.663211	0.467357	0.128727	0.696888	0.639092	0.960184	0.00208804	0.00181491	0.000862083	0.957206	0.999765	0.443601	0.908729	0.924934	0.993039	0.00481692	0.00432148	0.00212997	0.172231	0.175749	0.193993	-0.218089	0.0336558	0.571922	0.893388	0.00197887	0.999172	0.983691	0.00468401	0.173582	-0.378133	0.0570112	0.378263	0.812926	0.00163721	0.756857	0.962069	0.00384859	0.178317	0.513367	0.207963	0.0226612	0.388449	0.000251626	0.749441	0.77466	0.000737786	0.222731	11.4568	0.116067	0.467357	0.639092	0.00181491	0.999765	0.924934	0.00432148	0.175749	-61.9745	0.0120423	0.128727	0.960184	0.000862083	0.443601	0.993039	0.00212997	0.193993	-0.629486	0.0111051	0.132531	0.963317	0.000878661	0.417248	0.992215	0.00215126	0.193535	-0.012994	-0.0083769	2.76019204647582e-09	0.965372	2.34445032467771e-10	2.922572810126e-08	0.991396	1.12419067654401e-09	0.465079
ENSG00000164136	IL15	interleukin 15 [Source:HGNC Symbol;Acc:HGNC:5977]	protein_coding	3600	-0.000629254	0.201701	0.873088	0.3433	0.348099	0.986177	0.745591	0.39579	0.0108364	0.00621733	0.187306	0.634796	0.378483	0.329574	0.9999	0.780148	0.385361	0.0132921	3.60917	-0.0847955	0.109054	0.766893	0.100839	0.485324	0.905457	0.135753	0.0678182	0.0103365	0.257776	1.00889212763963e-07	0.148815	4.37278502197967e-06	7.30122073310268e-07	0.513247	1.00530569245645e-05	0.304251	-0.0148654	0.179877	0.226036	0.392394	0.230522	0.911966	0.789799	0.280105	0.0283743	0.386476	0.166544	0.501616	0.441166	0.309515	0.999981	0.809998	0.367189	0.0160571	0.00245067	0.225022	0.558539	0.298338	0.319105	0.859118	0.850215	0.365942	0.0147205	-0.160392	0.197798	0.489018	0.348882	0.307163	0.999744	0.762563	0.360657	0.0163891	-0.135255	0.191257	0.609295	0.366617	0.326354	0.934221	0.772796	0.373926	0.0137282	0.176627	0.301137	0.416256	0.194484	0.266572	0.910628	0.678289	0.320207	0.0227053	0.0543703	0.204412	0.767205	0.336552	0.342272	0.999906	0.758934	0.399065	0.0115994	0.391959	0.300087	0.0434379	0.159187	0.0996763	0.988904	0.624006	0.13778	0.0594008	0.30769	0.281278	0.130288	0.193584	0.178985	0.996984	0.695198	0.227279	0.0382621	0.325679	0.265293	0.110095	0.213003	0.164663	0.987465	0.69449	0.211846	0.0414083	0.847184	0.311637	0.00865849	0.134372	0.0367492	0.323684	0.571378	0.0564818	0.0917062	0.452721	0.302307	0.0207726	0.153275	0.0673325	0.274095	0.590018	0.0938138	0.0734192	0.27859	-0.147665	0.203216	0.158849	0.0833601	0.463385	0.331474	0.467477	0.149035	0.313795	0.671499	0.878841	0.743876	0.820891	0.190246	0.361527	0.0456514	0.0156549	0.287564	0.256637	0.112651	0.229265	0.173813	0.99979	0.678471	0.222565	0.0398539	1.30661	0.287259	0.00152379	0.156468	0.0116276	0.273061	0.581544	0.0207357	0.126646	0.0832356	0.210543	0.646607	0.327159	0.343471	0.99987	0.739769	0.398764	0.0115916	-0.206254	7.22879	71.4826	0.175337	0.223943	0.268828	0.619715	0.603029	0.0455807	0.419704	0.306471	0.2034	0.34011	0.337868	0.107187	0.949819	0.999765	0.330663	0.775634	0.778937	0.669186	0.390827	0.392896	0.141228	0.0120399	0.0123404	0.0575666	0.499058	0.289663	0.139782	0.1877	0.193107	0.999172	0.669315	0.243723	0.0357843	0.750369	0.231061	0.0449917	0.268317	0.106399	0.607038	0.708526	0.142371	0.0578265	-0.147665	0.158849	0.463385	0.467477	0.313795	0.878841	0.820891	0.361527	0.0156549	7.22879	0.223943	0.603029	0.306471	0.337868	0.999765	0.778937	0.392896	0.0123404	71.4826	0.268828	0.0455807	0.2034	0.107187	0.330663	0.669186	0.141228	0.0575666	1.0832	0.305581	0.0027	0.136709	0.017466	0.238905	0.562795	0.0293583	0.115039	0.0107073	0.267738	4.33247693306018e-08	0.130247	2.08327237728942e-06	3.28264803602513e-07	0.485923	4.99706768294717e-06	0.318258
ENSG00000168255	POLR2J3	RNA polymerase II subunit J3 [Source:HGNC Symbol;Acc:HGNC:33853]	protein_coding	NA	-0.00648704	0.189263	0.0428509	0.268544	6.78846834358946e-10	0.571856	0.683053	5.79806536768154e-09	0.449953	-0.00867903	0.169401	0.420093	0.332386	3.45483717070168e-09	0.9999	0.7545	2.69420322989577e-08	0.42586	-0.655196	0.322272	0.719343	0.170489	2.09805906495405e-08	0.894532	0.48092	1.59431033255785e-07	0.442621	-0.00509368	0.124756	0.00262924	0.449533	6.49061645940865e-11	0.00614996	0.787487	3.61562961323846e-10	0.482735	-0.0106636	0.140865	0.292133	0.416927	2.78315572558226e-09	0.928136	0.805265	2.17203068366333e-08	0.429129	0.364479	0.124135	0.441363	0.485172	3.54918727087836e-09	0.999981	0.832811	2.78658076822246e-08	0.425451	-0.00178334	0.134616	0.605258	0.449416	4.13594902036011e-09	0.87695	0.909232	3.06345871547214e-08	0.423122	-0.121779	0.1537	0.523615	0.376786	3.87333874746408e-09	0.999744	0.78043	2.97155921754195e-08	0.424122	0.21614	0.165305	0.320201	0.341287	2.94705856292494e-09	0.873944	0.755386	2.29563835493135e-08	0.428266	-0.00272332	0.150747	0.987928	0.43244	8.58242221080454e-09	0.998122	0.84665	6.24137981537921e-08	0.415656	0.0215268	0.156496	0.886839	0.371624	4.64442810247698e-09	0.999906	0.783846	3.55679537857242e-08	0.42135	0.0699101	0.172229	0.665613	0.33659	4.29505566255858e-09	0.988904	0.785219	3.28498137380097e-08	0.422546	0.302167	0.235572	0.0703198	0.183513	1.00279206583423e-09	0.996984	0.685281	8.47444830290291e-09	0.444282	0.130357	0.180891	0.440154	0.307564	3.54394858746565e-09	0.987465	0.774453	2.7492689899631e-08	0.425473	0.290807	0.19298	0.282303	0.275726	2.72331089994394e-09	0.619196	0.734851	2.08927752891717e-08	0.429457	-0.00752407	0.143248	0.962577	0.414522	1.57692049500835e-09	0.987417	0.823141	1.27069743683748e-08	0.441553	-0.0625285	0.257196	0.143683	0.212117	0.632385	0.110516	0.401754	0.223843	1.41703422436716e-09	4.73743144647251e-10	0.892534	0.782323	0.788942	0.648317	1.17088221096836e-08	4.2267152090612e-09	0.443142	0.459144	0.0461515	0.154501	0.753722	0.375102	1.50694852944618e-09	0.99979	0.798734	1.2566561564592e-08	0.442228	0.162153	0.156145	0.635665	0.366801	1.41996806429411e-09	0.834283	0.783089	1.15315595416484e-08	0.443112	0.0621632	0.154816	0.670753	0.370841	1.44957016798862e-09	0.99987	0.770186	1.21416090640786e-08	0.442805	0.273543	-1.84774	-23.9752	0.174237	0.138204	0.12103	0.413192	0.869002	0.40995	0.318656	0.433335	0.484667	1.15089782922837e-09	1.55843725156869e-09	1.14582928266222e-09	0.903537	0.999765	0.692899	0.704299	0.846968	0.868734	9.6671700585085e-09	1.28874584483856e-08	9.38587561223238e-09	0.446221	0.441728	0.446286	0.116701	0.166569	0.67007	0.351628	1.44902503543298e-09	0.999172	0.80335	1.21077971434613e-08	0.442811	-0.141628	0.138636	0.642466	0.419881	1.42595949967476e-09	0.884117	0.813867	1.17732195834258e-08	0.443049	0.257196	0.212117	0.110516	0.223843	4.73743144647251e-10	0.782323	0.648317	4.2267152090612e-09	0.459144	-1.84774	0.138204	0.869002	0.433335	1.55843725156869e-09	0.999765	0.846968	1.28874584483856e-08	0.441728	-23.9752	0.12103	0.40995	0.484667	1.14582928266222e-09	0.692899	0.868734	9.38587561223238e-09	0.446286	0.0544916	0.150434	0.85541	0.387724	1.55403062262733e-09	0.943372	0.806437	1.25225256136267e-08	0.44177	-0.0055814	0.117869	0.00106225	0.470517	2.93185687910166e-11	0.00270253	0.798147	1.68090973344142e-10	0.493337
ENSG00000265688	MILIP	MYC inducible lncRNA inactivating p53 [Source:HGNC Symbol;Acc:HGNC:43649]	lncRNA	92659	0.00361455	-0.0996815	0.280314	0.57956	0.0197552	0.855916	0.876036	0.0334494	0.110181	0.00218033	-0.0839237	0.845248	0.643421	0.0302303	0.9999	0.909675	0.0500972	0.0976307	0.820613	-0.130924	0.681829	0.609869	0.0349324	0.876432	0.828475	0.0547333	0.106804	-0.00684482	-0.119466	6.77217778518946e-05	0.465702	4.26822593549914e-05	0.00023809	0.796171	8.27630091463142e-05	0.258752	0.0177366	-0.0581063	0.0889287	0.743325	0.0101122	0.86299	0.941108	0.0190006	0.129078	0.046171	-0.083865	0.925117	0.649799	0.0305618	0.999981	0.902367	0.0508329	0.0973026	-0.0010124	-0.0911173	0.777082	0.621143	0.0297596	0.940053	0.950667	0.0467022	0.0981021	0.294424	-0.0791742	0.134337	0.656024	0.0130491	0.999744	0.914461	0.0241377	0.121996	0.127202	-0.0734614	0.572996	0.683611	0.0272286	0.925777	0.922123	0.0445817	0.100759	-0.306302	-0.191667	0.0965623	0.326064	0.011247	0.74583	0.787932	0.0211329	0.12758	0.126795	-0.06579	0.417446	0.715246	0.0239589	0.999906	0.936115	0.0411057	0.104547	0.063327	-0.0636253	0.705494	0.731223	0.0290712	0.988904	0.9462	0.047792	0.0988038	0.0551203	-0.0652056	0.752284	0.726128	0.0295442	0.996984	0.954888	0.0483784	0.0983201	0.0449704	-0.0708205	0.797422	0.699879	0.0299185	0.994321	0.942632	0.0489644	0.0979422	-0.23459	-0.11146	0.403048	0.543435	0.023584	0.707249	0.887928	0.0384945	0.105011	-0.182583	-0.124026	0.2803	0.501075	0.0203399	0.594306	0.867696	0.0335069	0.110597	-0.010225	0.0453397	-0.0819257	-0.0698787	0.941128	0.791989	0.651443	0.708179	0.0314909	0.0307481	0.987183	0.962345	0.910026	0.923119	0.0502878	0.0495044	0.0975226	0.09825	-0.0648981	-0.0950834	0.676749	0.605302	0.029575	0.99979	0.905454	0.049027	0.0994317	-0.444402	-0.112279	0.218062	0.535955	0.0177817	0.525372	0.868924	0.0298769	0.11452	0.0457658	-0.0744786	0.767533	0.683782	0.0305444	0.99987	0.920251	0.050634	0.0984522	0.349424	6.8598	6.46057	-0.044354	-0.0565122	-0.075255	0.322909	0.562568	0.834172	0.809551	0.761308	0.682328	0.0218525	0.0278411	0.0310442	0.890663	0.999765	0.933961	0.94803	0.957132	0.934641	0.0371639	0.0463002	0.0484805	0.108486	0.101259	0.0979581	-0.0750506	-0.0955886	0.795816	0.613136	0.0307778	0.999172	0.917332	0.0505297	0.0982205	-0.0681807	-0.0847715	0.83286	0.641133	0.031036	0.948833	0.913227	0.0495082	0.0979662	0.0453397	-0.0698787	0.791989	0.708179	0.0307481	0.962345	0.923119	0.0495044	0.09825	6.8598	-0.0565122	0.562568	0.761308	0.0278411	0.999765	0.957132	0.0463002	0.101259	6.46057	-0.075255	0.834172	0.682328	0.0310442	0.933961	0.934641	0.0484805	0.0979581	-0.29971	-0.111648	0.342386	0.542077	0.022489	0.625598	0.879042	0.0365123	0.107637	-0.00690894	-0.124886	7.10945981717222e-05	0.446264	4.44503719558656e-05	0.000243649	0.785324	8.55773516159656e-05	0.257905
ENSG00000168267	PTF1A	pancreas associated transcription factor 1a [Source:HGNC Symbol;Acc:HGNC:23734]	protein_coding	256297	-0.00682946	1.01427	0.337154	0.00938598	0.00123801	0.880205	0.161557	0.00297885	0.183197	-0.0135684	1.00119	0.567003	0.0106404	0.00158579	0.9999	0.186507	0.00386934	0.177153	-4.88598	1.39024	0.192283	0.00466123	0.000248835	0.561084	0.0913197	0.000754701	0.24976	-0.00431863	0.95237	0.257596	0.0139543	0.00106449	0.336126	0.184145	0.00164876	0.186846	-0.00373631	0.972597	0.867179	0.012858	0.00179603	0.990803	0.205586	0.00418832	0.174083	-0.613047	1.02758	0.556353	0.0100808	0.00157374	0.999981	0.172485	0.00387035	0.17734	-0.0334464	0.612345	2.47467090427721e-06	0.0754161	9.57618817733336e-08	0.00472086	0.608631	5.53912068995268e-07	0.372789	0.0769943	0.977459	0.854713	0.0122106	0.00179189	0.999744	0.194826	0.00426396	0.17414	-0.465542	0.953028	0.330423	0.0141252	0.00122461	0.873944	0.210768	0.00299792	0.183461	0.218954	0.929596	0.578906	0.0291167	0.00420835	0.948178	0.355996	0.00898041	0.154217	-0.269643	0.94685	0.416801	0.0151698	0.00138117	0.999906	0.225059	0.00342107	0.180535	-0.198786	0.925595	0.576232	0.0204911	0.00159595	0.988904	0.285941	0.00384098	0.176996	-0.128871	0.942465	0.728212	0.0190439	0.0017282	0.996984	0.314217	0.00410983	0.175035	-0.248235	0.926152	0.50415	0.0192749	0.0015095	0.987465	0.295949	0.00365618	0.178363	-0.0384101	0.972085	0.948707	0.0146221	0.00181387	0.983549	0.237123	0.00411821	0.173839	-0.291549	0.914593	0.417341	0.0217251	0.0016436	0.704198	0.271642	0.00376409	0.17822	-0.159338	0.192312	0.978827	1.03235	0.587281	0.597887	0.0124306	0.0105649	0.00191097	0.00192401	0.87673	0.914345	0.190731	0.188843	0.00443698	0.00447624	0.174458	0.174287	-0.20604	0.939708	0.532562	0.0178124	0.00183728	0.99979	0.246852	0.00440854	0.175442	-0.851062	0.923623	0.266797	0.0184711	0.00129306	0.573686	0.24308	0.0030389	0.184146	0.31846	1.03249	0.331129	0.00882035	0.00145867	0.99987	0.165778	0.0036173	0.181178	1.65661	-31.7977	-98.7481	1.15927	0.865351	0.883471	0.0253376	0.20416	0.128878	0.00306363	0.0294632	0.0237639	0.000260953	0.00110317	0.000823901	0.855786	0.999765	0.443727	0.0891741	0.336265	0.296446	0.000762339	0.0027905	0.00204779	0.221905	0.188028	0.195081	-0.428573	0.902918	0.485681	0.0262051	0.00176512	0.999172	0.336312	0.00423882	0.176443	-1.1543	0.93036	0.0893981	0.0159138	0.000644816	0.608961	0.224934	0.00168883	0.200924	0.192312	1.03235	0.597887	0.0105649	0.00192401	0.914345	0.188843	0.00447624	0.174287	-31.7977	0.865351	0.20416	0.0294632	0.00110317	0.999765	0.336265	0.0027905	0.188028	-98.7481	0.883471	0.128878	0.0237639	0.000823901	0.443727	0.296446	0.00204779	0.195081	-0.746131	0.907635	0.264866	0.0212116	0.00128766	0.557788	0.265501	0.00301735	0.184249	-0.00509221	0.944195	0.18653	0.0145377	0.000876079	0.254588	0.187327	0.00137089	0.191511
ENSG00000109927	TECTA	tectorin alpha [Source:HGNC Symbol;Acc:HGNC:11720]	protein_coding	7007	-0.000718802	-0.147369	0.787193	0.305813	0.122466	0.972776	0.71798	0.160901	0.0521982	-0.000343286	-0.150662	0.969075	0.295832	0.125392	0.9999	0.726698	0.169486	0.0513575	-0.337287	-0.147617	0.830599	0.465762	0.21094	0.940126	0.743694	0.255521	0.0368287	-0.00320038	-0.169687	0.0229017	0.222605	0.0195969	0.0418526	0.607249	0.0247231	0.110414	0.0187634	-0.12803	0.0222046	0.3568	0.0191988	0.655303	0.767534	0.0330671	0.111007	-0.0705375	-0.145475	0.856226	0.321473	0.1241	0.999981	0.73533	0.169091	0.0517265	0.00257278	-0.123201	0.362888	0.397662	0.095013	0.755857	0.891616	0.128208	0.0610457	-0.086578	-0.151533	0.580845	0.289311	0.113366	0.999744	0.716075	0.154384	0.0549256	0.199387	-0.140905	0.263603	0.322434	0.0821984	0.858383	0.74172	0.11478	0.0659532	0.318137	-0.0945283	0.0288066	0.536216	0.0256815	0.66522	0.886373	0.0430009	0.103685	-0.287954	-0.183705	0.0183333	0.187365	0.0168895	0.999906	0.622963	0.0304019	0.114691	0.031607	-0.143059	0.811949	0.331335	0.123128	0.991896	0.782492	0.16532	0.0520065	0.0208397	-0.145647	0.880353	0.325075	0.124518	0.996987	0.8071	0.166724	0.0516067	-0.00613274	-0.15253	0.96478	0.296478	0.125373	0.997914	0.766051	0.167588	0.0513627	0.0823437	-0.140251	0.71163	0.337236	0.119902	0.88543	0.782864	0.156044	0.0529488	-0.11851	-0.178975	0.377507	0.223519	0.10486	0.673007	0.671605	0.137457	0.0583382	-0.0590858	0.107674	-0.152747	-0.123409	0.590182	0.428901	0.28877	0.403756	0.123473	0.1104	0.878462	0.867643	0.71195	0.784934	0.161938	0.147583	0.0525315	0.0565242	0.0411137	-0.143039	0.739177	0.328207	0.130992	0.99979	0.767266	0.175077	0.0503933	0.0721731	-0.146546	0.801764	0.313789	0.133065	0.918484	0.745563	0.169041	0.049822	-0.216998	-0.185806	0.0743479	0.193549	0.0450557	0.99987	0.613293	0.0707226	0.0864031	-0.265842	-3.43904	-12.1225	-0.179932	-0.164144	-0.163626	0.343132	0.714529	0.620167	0.219998	0.268251	0.262865	0.100693	0.130008	0.125301	0.890663	0.999765	0.831124	0.611362	0.749108	0.724927	0.137976	0.173962	0.161635	0.0597572	0.0506673	0.0520018	-0.103721	-0.170689	0.651916	0.256115	0.127057	0.999172	0.736788	0.170507	0.0514992	0.0970832	-0.147154	0.704687	0.308582	0.129587	0.907262	0.741713	0.16885	0.0507849	0.107674	-0.123409	0.428901	0.403756	0.1104	0.867643	0.784934	0.147583	0.0565242	-3.43904	-0.164144	0.714529	0.268251	0.130008	0.999765	0.749108	0.173962	0.0506673	-12.1225	-0.163626	0.620167	0.262865	0.125301	0.831124	0.724927	0.161635	0.0520018	0.0890057	-0.14262	0.722851	0.329359	0.130351	0.879588	0.765637	0.165704	0.0505716	-0.0031812	-0.171903	0.0255312	0.21744	0.0210559	0.045809	0.601443	0.0264116	0.108329
ENSG00000197208	SLC22A4	solute carrier family 22 member 4 [Source:HGNC Symbol;Acc:HGNC:10968]	protein_coding	6583	0.0039559	0.274114	0.186471	0.0904643	0.177904	0.80061	0.449964	0.221982	0.0384925	0.00802156	0.281407	0.422	0.0846933	0.24892	0.9999	0.454099	0.303613	0.0252576	4.40757	-0.0402062	0.0103241	0.851695	0.0403702	0.340473	0.942623	0.0619106	0.101763	0.00343339	0.315335	0.0311204	0.0473508	0.0674072	0.0547422	0.316168	0.0781714	0.072524	-0.00209793	0.292977	0.823854	0.072974	0.295764	0.989157	0.425958	0.346217	0.0180241	0.418862	0.261171	0.339922	0.115082	0.229957	0.999981	0.50134	0.285777	0.0284729	0.00106154	0.307156	0.740376	0.0655288	0.29074	0.927487	0.585418	0.337685	0.0187588	0.198979	0.296182	0.260205	0.0671956	0.206348	0.999744	0.408315	0.257406	0.032771	-0.0604527	0.292433	0.76513	0.0732896	0.292446	0.965098	0.427241	0.340866	0.0185084	-0.083697	0.310077	0.615451	0.0831762	0.265804	0.958184	0.521883	0.319487	0.0228271	-0.0914885	0.285269	0.514069	0.0806362	0.265436	0.999906	0.453437	0.321477	0.0226027	-0.0575532	0.280627	0.701475	0.0935767	0.287674	0.988904	0.510224	0.339941	0.0192115	-0.163735	0.251412	0.293871	0.1319	0.217061	0.996984	0.616423	0.268213	0.0307761	-0.0678651	0.281612	0.665386	0.0895913	0.284392	0.987465	0.521299	0.336885	0.0196999	-0.18784	0.270443	0.455101	0.102614	0.25537	0.743168	0.51524	0.299602	0.0242058	0.112786	0.323576	0.457359	0.0533375	0.253559	0.730417	0.400853	0.294921	0.0248045	0.117709	-0.312033	0.2999	0.216001	0.341123	0.0400722	0.0660019	0.187076	0.228207	0.0775402	0.768803	0.762642	0.39827	0.608418	0.274249	0.10925	0.0291353	0.0687093	-0.00609775	0.296181	0.965134	0.0752246	0.297286	0.99979	0.448887	0.351	0.0180292	0.300736	0.318123	0.353029	0.0536649	0.231222	0.646692	0.385949	0.272181	0.0286019	-0.129556	0.276962	0.348944	0.0919308	0.2302	0.99987	0.461562	0.284414	0.0287822	-0.405012	1.38334	39.7442	0.254137	0.302519	0.337158	0.199864	0.896375	0.147822	0.124273	0.0727851	0.0405829	0.18195	0.296019	0.157704	0.86265	0.999765	0.465011	0.485912	0.477139	0.371428	0.229392	0.35044	0.197043	0.0380957	0.0182151	0.0435394	0.174793	0.329757	0.500495	0.0534934	0.260993	0.999172	0.440611	0.314631	0.0235959	0.143979	0.303899	0.618558	0.0644122	0.277088	0.874896	0.410588	0.324319	0.0210628	-0.312033	0.216001	0.0400722	0.187076	0.0775402	0.762642	0.608418	0.10925	0.0687093	1.38334	0.302519	0.896375	0.0727851	0.296019	0.999765	0.477139	0.35044	0.0182151	39.7442	0.337158	0.147822	0.0405829	0.157704	0.465011	0.371428	0.197043	0.0435394	0.10516	0.307941	0.710589	0.064225	0.286005	0.874235	0.425763	0.326886	0.0197048	0.00341187	0.317705	0.0343907	0.0460803	0.0715833	0.0593754	0.312703	0.0826093	0.0705503
ENSG00000116711	PLA2G4A	phospholipase A2 group IVA [Source:HGNC Symbol;Acc:HGNC:9035]	protein_coding	5321	0.00136342	-0.0631179	0.758183	0.791376	0.901924	0.968641	0.949834	0.910766	-0.0504429	0.0217188	-0.0940819	0.137622	0.689867	0.660214	0.9999	0.923501	0.699125	-0.0232736	-1.38885	0.0575983	0.594063	0.862933	0.938433	0.831794	0.94718	0.942692	-0.0650005	-0.0121712	-0.125769	1.79041279604054e-08	0.520257	8.81248966222228e-06	1.61331003180682e-07	0.826131	1.91972212241856e-05	0.290667	0.025594	-0.0240239	0.062144	0.917886	0.502983	0.822441	0.980722	0.547622	-0.00719671	-0.263396	-0.0340872	0.684073	0.888503	0.895492	0.999981	0.97553	0.90948	-0.0495195	-0.00479621	-0.108045	0.307525	0.654694	0.803374	0.715511	0.961253	0.824089	-0.0381647	0.170909	-0.0551999	0.512118	0.815749	0.869991	0.999744	0.957492	0.883279	-0.0460812	0.197209	-0.0454716	0.507279	0.848082	0.868988	0.914823	0.964305	0.880713	-0.0459521	-0.123989	-0.117986	0.61331	0.651498	0.879703	0.957748	0.928111	0.892921	-0.0479295	0.20656	-0.0324535	0.315833	0.891151	0.807438	0.999906	0.976543	0.830551	-0.0386181	0.0466684	-0.0436007	0.832744	0.858341	0.906374	0.991896	0.97544	0.915927	-0.0510979	0.0120908	-0.0524603	0.958131	0.830794	0.910013	0.997591	0.974612	0.920207	-0.0516444	0.0806193	-0.0391348	0.727013	0.871548	0.899484	0.988627	0.97913	0.909892	-0.0500894	-0.519972	-0.125292	0.158097	0.601375	0.687014	0.510294	0.90946	0.712172	-0.0259721	-0.356145	-0.141061	0.108449	0.557834	0.622378	0.404225	0.889644	0.650616	-0.0197001	-0.191371	0.267042	-0.0625265	0.0111719	0.292541	0.236535	0.792106	0.963459	0.804167	0.76944	0.749333	0.804469	0.95115	0.991955	0.821097	0.789347	-0.0387137	-0.0348896	0.0528313	-0.0476376	0.796824	0.844227	0.910906	0.99979	0.972163	0.919881	-0.052412	-0.90473	-0.120752	0.0553987	0.6085	0.489157	0.3248	0.899371	0.524933	-0.00577298	0.158516	-0.0334699	0.436432	0.889119	0.859533	0.99987	0.976292	0.87578	-0.0452964	0.215572	-25.181	-115.811	-0.0354756	-0.151026	-0.174266	0.644317	0.104233	0.00345029	0.88424	0.532336	0.448572	0.8979	0.614466	0.118081	0.95346	0.999765	0.285398	0.966822	0.893354	0.853669	0.906967	0.656124	0.153463	-0.0504698	-0.018894	0.0541329	-0.149992	-0.0862563	0.694648	0.728922	0.903224	0.999172	0.949457	0.912699	-0.0512502	-0.474065	-0.0797971	0.263681	0.73717	0.787595	0.692389	0.942602	0.805204	-0.0368675	0.267042	0.0111719	0.236535	0.963459	0.76944	0.804469	0.991955	0.789347	-0.0348896	-25.181	-0.151026	0.104233	0.532336	0.614466	0.999765	0.893354	0.656124	-0.018894	-115.811	-0.174266	0.00345029	0.448572	0.118081	0.285398	0.853669	0.153463	0.0541329	-0.728636	-0.131302	0.0777612	0.581064	0.555877	0.343755	0.893611	0.587503	-0.012869	-0.012311	-0.135574	1.82866805420637e-08	0.488678	8.97630044678442e-06	1.54224838004936e-07	0.809028	1.93554676231523e-05	0.290305
ENSG00000239467	NA	NA	NA	NA	-0.00357469	-0.0252184	0.0685716	0.809651	0.424357	0.649122	0.955836	0.469287	0.00150589	-0.0060581	-0.0339109	0.356924	0.749988	0.722513	0.9999	0.941002	0.755103	-0.0295815	-0.367947	0.0172424	0.737577	0.902445	0.934223	0.902424	0.96072	0.939189	-0.0641225	-0.00101212	-0.0504359	0.340276	0.63409	0.714928	0.42323	0.882029	0.723975	-0.0288054	0.000773683	-0.0436528	0.90083	0.682269	0.822211	0.992714	0.92098	0.840594	-0.0402925	0.162079	-0.0579234	0.575757	0.59456	0.787817	0.999981	0.879643	0.815772	-0.0364537	0.00160378	-0.0271147	0.446574	0.802496	0.755786	0.804101	0.978822	0.781555	-0.0330322	0.0849913	-0.0443516	0.466333	0.675704	0.761717	0.999744	0.919299	0.787453	-0.0336571	0.0287031	-0.0431191	0.829514	0.685739	0.818731	0.976155	0.922473	0.835386	-0.0398941	-0.0602548	-0.048724	0.583466	0.676994	0.790263	0.949073	0.934054	0.813527	-0.0371618	0.0999275	-0.0333547	0.278121	0.753185	0.681351	0.999906	0.944582	0.718978	-0.0254007	-0.0137469	-0.0481813	0.889488	0.659712	0.821786	0.995733	0.926547	0.840861	-0.0402437	0.11919	-0.0124629	0.245669	0.90895	0.659663	0.996984	0.989308	0.696769	-0.0232183	0.136689	-0.0164884	0.183854	0.87781	0.606889	0.987465	0.980308	0.646607	-0.0179138	-0.000605432	-0.044692	0.997089	0.680857	0.823955	0.999074	0.933726	0.837397	-0.040493	-0.0154776	-0.0555205	0.872365	0.598139	0.63127	0.950327	0.902916	0.65872	-0.0206048	-0.0287525	0.0547001	-0.052535	-0.0376574	0.714366	0.57483	0.609589	0.721908	0.617639	0.594979	0.923294	0.908011	0.893384	0.927276	0.649611	0.628218	-0.0192174	-0.0169033	-0.00378462	-0.0527133	0.965855	0.614122	0.634298	0.99979	0.907987	0.672263	-0.0209127	-0.0606365	-0.0561042	0.768195	0.589115	0.623569	0.902472	0.892656	0.650796	-0.0198213	0.0250507	-0.0479743	0.775615	0.644005	0.624278	0.99987	0.907176	0.66614	-0.0198934	0.0682598	3.9888	-0.806825	-0.0446356	-0.0372806	-0.0527398	0.734413	0.553068	0.963268	0.670987	0.724072	0.613533	0.620013	0.59034	0.634261	0.965309	0.999765	0.98796	0.9004	0.948381	0.91182	0.658263	0.633483	0.662439	-0.0194592	-0.0164278	-0.020909	0.308926	0.00518681	0.0577845	0.960556	0.256888	0.999172	0.995641	0.310582	0.0242601	0.103775	-0.0472765	0.571153	0.646413	0.594219	0.850578	0.915105	0.628792	-0.0168254	0.0547001	-0.0376574	0.57483	0.721908	0.594979	0.908011	0.927276	0.628218	-0.0169033	3.9888	-0.0372806	0.553068	0.724072	0.59034	0.999765	0.948381	0.633483	-0.0164278	-0.806825	-0.0527398	0.963268	0.613533	0.634261	0.98796	0.91182	0.662439	-0.020909	-0.0419711	-0.0561257	0.815287	0.591132	0.627641	0.924202	0.898641	0.653654	-0.0202356	-0.000988871	-0.0510251	0.357328	0.630441	0.72269	0.439317	0.878709	0.731978	-0.0295997
ENSG00000161558	TMEM143	transmembrane protein 143 [Source:HGNC Symbol;Acc:HGNC:25603]	protein_coding	55260	0.000581145	0.0754046	0.842024	0.631479	0.010433	0.983799	0.895269	0.0192916	0.128218	-0.00505743	0.0874898	0.601639	0.577731	0.00952003	0.9999	0.884031	0.0184788	0.130735	-2.40706	0.282868	0.151419	0.187802	0.0112202	0.523024	0.50327	0.0206865	0.144099	-0.00754138	0.0351551	1.66065772707548e-07	0.790189	6.48022494895216e-08	1.13507374078622e-06	0.940327	2.05123323121708e-07	0.379318	0.0210354	0.104609	0.0191169	0.490499	0.0011353	0.635452	0.846073	0.00280402	0.185293	0.00867382	0.0778448	0.983768	0.627297	0.0105952	0.999981	0.893381	0.0204209	0.127792	-0.00432381	0.0313872	0.161089	0.842576	0.00484875	0.573815	0.985684	0.00952716	0.148809	0.275751	0.0793988	0.105748	0.606021	0.00372224	0.999744	0.893787	0.00809079	0.155682	0.144388	0.0860618	0.460691	0.581864	0.00855161	0.905739	0.88465	0.0163639	0.133664	-0.0151338	0.0432604	0.925346	0.801429	0.0127175	0.992495	0.962886	0.0235262	0.124121	0.0700315	0.0864459	0.60627	0.581839	0.00954591	0.999906	0.887374	0.0185221	0.130661	-0.0379175	0.0687092	0.794351	0.669284	0.010318	0.991896	0.929079	0.019582	0.128523	-0.104957	0.0502482	0.488114	0.755205	0.00876921	0.996984	0.961358	0.0170023	0.13298	-0.0475542	0.0687734	0.754446	0.666204	0.0101975	0.991032	0.93402	0.0193515	0.128847	-0.539446	0.00638147	0.0247368	0.967114	0.00136957	0.344951	0.99354	0.00321327	0.180741	-0.199288	0.0362059	0.171776	0.819223	0.00559588	0.484243	0.966334	0.0109538	0.146672	-0.0865202	0.0872747	0.0805816	0.105169	0.468912	0.556601	0.606052	0.514168	0.00955	0.0102468	0.830064	0.902763	0.891775	0.841588	0.0179931	0.0192606	0.132136	0.130181	-0.0739885	0.0671471	0.5822	0.67249	0.0104211	0.99979	0.927348	0.0199377	0.129711	-0.77102	0.0293595	0.012081	0.846808	0.000900869	0.273634	0.969428	0.00220684	0.192934	-0.00610763	0.0814264	0.963603	0.606687	0.011724	0.99987	0.891314	0.0222159	0.126414	0.232593	-0.747049	-31.6932	0.107259	0.0796474	0.0507171	0.447027	0.941897	0.232681	0.501694	0.621237	0.747449	0.00935011	0.0117092	0.00668238	0.91134	0.999765	0.549813	0.824246	0.92042	0.952639	0.0178035	0.0219658	0.0128142	0.132722	0.12645	0.141904	-0.108968	0.0622436	0.663646	0.702935	0.0108961	0.999172	0.944032	0.0206942	0.128467	-0.439231	0.0626807	0.1129	0.685413	0.00431243	0.617364	0.927947	0.00897866	0.153575	0.0872747	0.105169	0.556601	0.514168	0.0102468	0.902763	0.841588	0.0192606	0.130181	-0.747049	0.0796474	0.941897	0.621237	0.0117092	0.999765	0.92042	0.0219658	0.12645	-31.6932	0.0507171	0.232681	0.747449	0.00668238	0.549813	0.952639	0.0128142	0.141904	-0.635224	0.0189434	0.0181407	0.901786	0.00121713	0.25156	0.981153	0.00287571	0.185629	-0.00793202	0.0271077	4.20647517688902e-08	0.834847	1.88031643441966e-08	3.2041375984975e-07	0.954491	6.3976882640287e-08	0.399479
ENSG00000106246	PTCD1	pentatricopeptide repeat domain 1 [Source:HGNC Symbol;Acc:HGNC:22198]	protein_coding	26024	0.000345194	-0.247112	0.89116	0.0718921	5.20857431385599e-05	0.987868	0.405913	0.000176757	0.254583	0.00370219	-0.251778	0.658752	0.0667285	4.81916748704745e-05	0.9999	0.416173	0.0001697	0.256214	0.706975	-0.360515	0.629841	0.0581189	0.000295864	0.8536	0.293666	0.000876263	0.245428	-0.0018472	-0.25587	0.169998	0.0587817	2.28236476499476e-05	0.236461	0.347743	4.63965620913345e-05	0.271647	0.00483163	-0.239256	0.540279	0.0798222	4.45135569463671e-05	0.957392	0.441438	0.000153976	0.257875	0.363545	-0.2751	0.322825	0.0485085	3.41073785570706e-05	0.999981	0.347544	0.0001256	0.263408	0.00234149	-0.219695	0.382119	0.113479	3.74877380846273e-05	0.766075	0.676518	0.000124835	0.261451	-0.00168676	-0.245245	0.990948	0.0726224	5.25141324462059e-05	0.999744	0.420704	0.000183262	0.254411	-0.10458	-0.250675	0.537017	0.0665665	4.43943984443541e-05	0.917954	0.411187	0.000155052	0.257931	0.264941	-0.266264	0.052109	0.0664424	7.05615661891536e-06	0.704779	0.480205	2.97247205128878e-05	0.298012	-0.229008	-0.271036	0.0488214	0.0436565	9.34885492261835e-06	0.999906	0.353753	3.86627460783139e-05	0.289506	-0.0690455	-0.263172	0.582958	0.0608862	4.59817829345362e-05	0.988904	0.436075	0.000160816	0.257197	0.0614084	-0.228676	0.639414	0.104247	4.76745586774108e-05	0.996984	0.569428	0.000165789	0.25644	-0.0814684	-0.262001	0.535284	0.0596791	4.43307150813378e-05	0.987465	0.448662	0.000156171	0.257961	0.221393	-0.215618	0.292614	0.118875	3.21981649722772e-05	0.628657	0.545492	0.00011227	0.264598	-0.0794292	-0.268237	0.529033	0.0541566	2.99086400279004e-05	0.776096	0.402208	0.00010592	0.268881	-0.0532296	0.0758569	-0.250942	-0.230031	0.605191	0.552963	0.0652621	0.0999759	3.16692147929507e-05	3.05008143741921e-05	0.883647	0.90159	0.395872	0.477482	0.000114973	0.000111666	0.267693	0.268474	-0.0886263	-0.268089	0.443746	0.0522431	2.74866048306188e-05	0.99979	0.391005	0.000103434	0.270629	0.035386	-0.247395	0.895662	0.0720566	3.53782794382222e-05	0.962383	0.433243	0.000122252	0.265386	-0.0793248	-0.262366	0.490704	0.0559743	2.88821312206016e-05	0.99987	0.37382	0.00010847	0.269604	0.170517	2.44363	18.042	-0.231598	-0.240852	-0.231797	0.517673	0.781866	0.431348	0.0948571	0.0852775	0.0918779	2.96145781712604e-05	3.44589698969355e-05	2.70915166004532e-05	0.927779	0.999765	0.707947	0.437169	0.504919	0.499768	0.000107909	0.000125451	9.64356021195943e-05	0.269085	0.265936	0.270928	-0.308308	-0.306835	0.15068	0.029484	1.42250386113066e-05	0.999172	0.352593	5.67964216746967e-05	0.28407	-0.0533308	-0.252222	0.82449	0.0650906	3.4880853035299e-05	0.945555	0.412217	0.00012412	0.265682	0.0758569	-0.230031	0.552963	0.0999759	3.05008143741921e-05	0.90159	0.477482	0.000111666	0.268474	2.44363	-0.240852	0.781866	0.0852775	3.44589698969355e-05	0.999765	0.504919	0.000125451	0.265936	18.042	-0.231797	0.431348	0.0918779	2.70915166004532e-05	0.707947	0.499768	9.64356021195943e-05	0.270928	0.0135031	-0.24848	0.9543	0.0724274	3.55968528535514e-05	0.981309	0.443083	0.000123028	0.265258	-0.00133833	-0.25392	0.327297	0.0622763	3.43787688689339e-05	0.408356	0.356236	6.73462635427021e-05	0.263244
ENSG00000125885	MCM8	minichromosome maintenance 8 homologous recombination repair factor [Source:HGNC Symbol;Acc:HGNC:16147]	protein_coding	84515	-0.00387103	0.123721	0.205461	0.451193	2.0176119735821e-08	0.813168	0.812101	1.36356047306504e-07	0.398352	0.00365905	0.0962579	0.720107	0.561408	4.01088371304824e-08	0.9999	0.876898	2.62010821141858e-07	0.387228	-1.14313	0.204443	0.49337	0.339855	7.68867971512505e-09	0.776253	0.652248	6.29310268107363e-08	0.459498	-0.00803779	0.0564616	1.11896453514089e-07	0.68373	6.51230983160704e-14	8.01110485953427e-07	0.901694	6.44879940710571e-13	0.567368	0.0107681	0.116057	0.261136	0.479463	2.36482709372137e-08	0.921234	0.841108	1.57852398177629e-07	0.395802	0.232373	0.0836345	0.604647	0.619961	3.75857420683622e-08	0.999981	0.889413	2.47627913069773e-07	0.38829	-0.00213599	0.0794184	0.513143	0.636828	3.48950276633904e-08	0.838671	0.955494	2.19808036804269e-07	0.389502	-0.0297506	0.10263	0.869483	0.533675	4.20455855828549e-08	0.999744	0.863521	2.71396308982677e-07	0.386456	0.247031	0.11556	0.229656	0.480637	2.17413020968805e-08	0.848257	0.835688	1.47105538675674e-07	0.397154	0.0453698	0.0573556	0.789129	0.750879	4.361377068966e-08	0.977008	0.950751	2.80590016378808e-07	0.389495	-0.0844279	0.0932103	0.555269	0.572867	3.62135966587571e-08	0.999906	0.883302	2.38060060689447e-07	0.388897	-0.0973191	0.0774448	0.525013	0.647061	3.52807560563639e-08	0.988904	0.923245	2.30182317500378e-07	0.389323	-0.0364672	0.0928847	0.819392	0.585607	4.15569797507686e-08	0.996984	0.916889	2.68020620178082e-07	0.386648	-0.0307921	0.0963855	0.847595	0.566433	4.18517359376527e-08	0.994321	0.904539	2.71267046080624e-07	0.386532	-0.174123	0.0794237	0.497621	0.636204	3.43734302111708e-08	0.770828	0.921165	2.17245926176677e-07	0.389747	-0.252288	0.0451124	0.101317	0.786858	1.5542088485724e-08	0.396334	0.956832	1.06022522306221e-07	0.406254	-0.165442	0.232458	0.10012	0.16425	0.189088	0.136746	0.542044	0.3309	2.43311359941388e-08	1.93623308024498e-08	0.696022	0.791997	0.86344	0.734343	1.6393575631284e-07	1.33704830625878e-07	0.399041	0.40273	-0.0887247	0.0853003	0.532989	0.611817	4.53316719407192e-08	0.99979	0.907987	2.96594580628492e-07	0.388857	-0.330655	0.0808381	0.317245	0.62714	3.41031755519476e-08	0.61774	0.90737	2.1933560140149e-07	0.39354	-0.0697674	0.0925546	0.622137	0.579865	4.85117944050341e-08	0.99987	0.880317	3.16803639168594e-07	0.387735	-0.0467278	-11.059	-64.1477	0.0985853	0.0629556	0.0394711	0.885451	0.306462	0.0208782	0.560884	0.71026	0.808252	5.37877902955318e-08	3.33866491555242e-08	4.48515912640912e-09	0.987644	0.999765	0.295978	0.854717	0.945918	0.96409	3.42969281302125e-07	2.22285639145548e-07	3.33160374095209e-08	0.386022	0.393888	0.425734	-0.248495	0.0576345	0.347756	0.737555	3.60401103480356e-08	0.999172	0.951003	2.38729874530795e-07	0.392635	-0.301621	0.0900455	0.305962	0.586096	3.33530423105125e-08	0.717926	0.890539	2.18427257888738e-07	0.393904	0.232458	0.16425	0.136746	0.3309	1.93623308024498e-08	0.791997	0.734343	1.33704830625878e-07	0.40273	-11.059	0.0629556	0.306462	0.71026	3.33866491555242e-08	0.999765	0.945918	2.22285639145548e-07	0.393888	-64.1477	0.0394711	0.0208782	0.808252	4.48515912640912e-09	0.295978	0.96409	3.33160374095209e-08	0.425734	-0.294161	0.0741993	0.308165	0.657384	3.35010067930488e-08	0.597287	0.922636	2.14864965270091e-07	0.393832	-0.00863261	0.0467269	1.17426183183156e-08	0.72912	7.84460895777869e-15	1.04430601622599e-07	0.918563	8.69552125602256e-14	0.590232
ENSG00000148082	SHC3	SHC adaptor protein 3 [Source:HGNC Symbol;Acc:HGNC:18181]	protein_coding	53358	-0.000257138	0.624131	0.935887	0.000487153	0.00998522	0.993371	0.0418404	0.0185808	0.129426	0.0277553	0.573714	0.00759747	0.000786485	0.000535316	0.9999	0.0587908	0.00147775	0.203109	0.399984	0.539372	0.828998	0.0255694	0.00805312	0.939696	0.201955	0.0155458	0.154348	-0.00358273	0.602117	0.0342306	0.000515368	0.00162744	0.0593898	0.0410801	0.00244798	0.176515	0.00374685	0.627376	0.708021	0.000439192	0.00947284	0.97712	0.0446631	0.0179354	0.130871	-1.545	0.749635	0.000609629	1.50793340694782e-05	7.2608567288163e-05	0.999981	0.00741856	0.000247777	0.247553	-0.00767461	0.539011	0.0218842	0.00205084	0.00117938	0.248674	0.17918	0.00272042	0.184372	0.0287695	0.622824	0.878614	0.000469184	0.00991924	0.999744	0.0441713	0.0190334	0.129608	0.439284	0.645568	0.0383277	0.000217317	0.00176305	0.767894	0.0313	0.00414345	0.174542	0.23233	0.670705	0.187798	0.000547186	0.00764261	0.833295	0.076924	0.0150808	0.138259	0.233373	0.649024	0.114642	0.000243358	0.00369617	0.999906	0.0349194	0.00813267	0.155863	0.109407	0.651151	0.492088	0.000371578	0.00830926	0.988904	0.0533476	0.0162422	0.134445	0.0542328	0.637364	0.744097	0.000526149	0.00959948	0.996984	0.0733834	0.0183809	0.130507	0.147436	0.65307	0.37532	0.000312547	0.00733537	0.987465	0.0496401	0.0145713	0.137815	-0.381231	0.571729	0.151459	0.00136001	0.00440347	0.502708	0.0854875	0.0089831	0.151326	-0.00807485	0.626831	0.959751	0.000555415	0.00731262	0.986153	0.0558259	0.0138313	0.139461	0.0215103	0.10341	0.629153	0.655691	0.869085	0.522981	0.000401387	0.000336403	0.00724129	0.00621973	0.968959	0.894609	0.0393205	0.0403018	0.0141706	0.0124742	0.139727	0.143839	0.110039	0.651375	0.452781	0.000301024	0.00584355	0.99979	0.0412046	0.0120761	0.145513	-0.28101	0.609374	0.409926	0.000627456	0.00557912	0.689941	0.0528536	0.0109323	0.146752	0.169755	0.655532	0.242892	0.000238654	0.00423207	0.99987	0.0303106	0.00918457	0.154069	-0.0433142	-20.7095	-43.3602	0.624072	0.552626	0.585368	0.89689	0.0610832	0.133387	0.000573597	0.00182187	0.000936003	0.00727126	0.00175573	0.00294607	0.989747	0.999765	0.449085	0.0396487	0.115567	0.0769742	0.0142992	0.00419688	0.0062874	0.139615	0.176577	0.163475	-0.131492	0.60439	0.630387	0.00102681	0.00667449	0.999172	0.0958343	0.0135522	0.141936	-0.267092	0.616717	0.37941	0.000502269	0.00537307	0.757411	0.0486138	0.0108726	0.147756	0.10341	0.655691	0.522981	0.000336403	0.00621973	0.894609	0.0403018	0.0124742	0.143839	-20.7095	0.552626	0.0610832	0.00182187	0.00175573	0.999765	0.115567	0.00419688	0.176577	-43.3602	0.585368	0.133387	0.000936003	0.00294607	0.449085	0.0769742	0.0062874	0.163475	-0.314708	0.597269	0.289912	0.000816118	0.00467076	0.581502	0.0644439	0.00933755	0.151472	-0.00369361	0.598778	0.0309201	0.00054699	0.00151364	0.0542477	0.0420987	0.00227894	0.178296
ENSG00000089169	RPH3A	rabphilin 3A [Source:HGNC Symbol;Acc:HGNC:17056]	protein_coding	22895	0.0181609	-0.13694	0.00396368	0.679201	0.070766	0.240075	0.911627	0.100372	0.0709285	0.0217057	-0.0767549	0.311198	0.824743	0.597197	0.9999	0.960999	0.642067	-0.0169352	2.91549	-0.52647	0.427032	0.264077	0.357617	0.737194	0.583677	0.401867	0.0112264	-0.00284717	-0.0548036	0.411068	0.87409	0.641202	0.494832	0.96807	0.652524	-0.0213646	0.032215	0.00147987	0.108769	0.996548	0.416551	0.87132	0.999679	0.465255	0.00241323	1.73177	-0.180658	0.0641365	0.603763	0.332097	0.999981	0.882226	0.389581	0.0129525	0.00562681	0.0229674	0.412724	0.948162	0.641805	0.785116	0.996265	0.676943	-0.021425	0.188546	-0.0378422	0.620525	0.912953	0.695617	0.999744	0.98236	0.727177	-0.0268421	-0.45771	-0.0622069	0.290778	0.856935	0.585925	0.868088	0.965151	0.621502	-0.0157935	0.257569	-0.127678	0.468892	0.735661	0.626911	0.92393	0.946782	0.666199	-0.0201613	-0.0520121	-0.0442765	0.863054	0.898845	0.722625	0.999906	0.979031	0.755563	-0.0295931	0.109349	-0.0100172	0.734584	0.977579	0.711975	0.990296	0.995832	0.741186	-0.0285041	0.00405152	-0.0373248	0.990385	0.917048	0.726315	0.999405	0.989987	0.756531	-0.0299718	-0.247928	-0.0894264	0.461504	0.799705	0.65808	0.987465	0.967575	0.693056	-0.0230593	-0.134732	-0.0564442	0.803332	0.873339	0.718597	0.927275	0.978339	0.740925	-0.0291805	0.269215	0.022018	0.409063	0.950616	0.646812	0.697666	0.990222	0.673148	-0.0221847	0.407735	-0.652791	-0.0318436	-0.210744	0.123324	0.0458815	0.926202	0.548176	0.443225	0.287838	0.681895	0.762642	0.984807	0.859289	0.485278	0.335618	-0.000646829	0.0194294	0.0277061	-0.0346649	0.926387	0.922066	0.731549	0.99979	0.985286	0.76008	-0.0308743	0.288983	-0.0204967	0.678704	0.953543	0.711194	0.857957	0.989668	0.731697	-0.0287622	0.36199	0.0168381	0.222576	0.961498	0.546324	0.99987	0.991655	0.594157	-0.0118721	1.11358	-17.5202	9.00776	0.0786819	-0.104734	-0.031371	0.0999604	0.442068	0.879508	0.822382	0.769624	0.929362	0.407612	0.658279	0.729754	0.855786	0.999765	0.952451	0.951721	0.957859	0.987768	0.456274	0.695913	0.751349	0.00351782	-0.0233505	-0.030687	0.0801418	-0.0255553	0.885901	0.944003	0.730051	0.999172	0.993764	0.759434	-0.030718	0.10502	-0.0356606	0.865938	0.91884	0.729067	0.958652	0.985092	0.752579	-0.0306155	-0.652791	-0.210744	0.0458815	0.548176	0.287838	0.762642	0.859289	0.335618	0.0194294	-17.5202	-0.104734	0.442068	0.769624	0.658279	0.999765	0.957859	0.695913	-0.0233505	9.00776	-0.031371	0.879508	0.929362	0.729754	0.952451	0.987768	0.751349	-0.030687	0.0502284	-0.0353565	0.93432	0.920482	0.731765	0.9748	0.985083	0.750819	-0.0308969	-0.00151628	-0.0482526	0.665806	0.889424	0.702988	0.73264	0.972391	0.712613	-0.0275897
ENSG00000261167		novel transcript, overlapping to MRPL3	lncRNA	NA	-0.00120761	-0.0615125	0.679806	0.696401	0.00516165	0.958571	0.918388	0.0104845	0.147167	0.00158337	-0.0708603	0.870765	0.653707	0.00546921	0.9999	0.914617	0.0114318	0.145641	0.0315985	-0.100583	0.985298	0.647387	0.011681	0.995441	0.848926	0.0214128	0.142837	-0.00352557	-0.088354	0.0225959	0.561992	0.00064339	0.0413555	0.847981	0.00103107	0.198812	-0.00523563	-0.0745479	0.567467	0.635215	0.00484592	0.961417	0.903121	0.0100182	0.148824	-0.291549	-0.0441171	0.495117	0.783286	0.00458243	0.999981	0.947383	0.00987182	0.150287	0.00235647	-0.0423561	0.448713	0.791277	0.00438566	0.805099	0.978717	0.00871686	0.151431	-0.101287	-0.0683728	0.556713	0.662594	0.0048099	0.999744	0.915532	0.0101229	0.149019	0.343094	-0.0502315	0.0783965	0.744813	0.00155574	0.817611	0.940265	0.00371413	0.177623	0.102922	-0.101822	0.523578	0.553377	0.00371332	0.937323	0.892892	0.00805037	0.157488	-0.233106	-0.0943218	0.0848256	0.542807	0.00164073	0.999906	0.86837	0.00398288	0.176315	-0.165492	-0.111046	0.255276	0.488763	0.00327247	0.988904	0.865224	0.00722484	0.15899	-0.217923	-0.126842	0.149554	0.42922	0.00237418	0.996984	0.86265	0.00543221	0.167126	-0.132008	-0.0952231	0.386113	0.550462	0.00408175	0.987465	0.897588	0.00874343	0.153297	-0.290314	-0.106907	0.233886	0.501737	0.00311225	0.581299	0.870436	0.00661492	0.160273	-0.348349	-0.147342	0.0164632	0.345685	0.000539664	0.265213	0.783564	0.00139916	0.205124	-0.27778	0.240269	-0.0724224	-0.00390384	0.01914	0.105868	0.635186	0.980534	0.000603771	0.00201514	0.651655	0.782323	0.902863	0.995481	0.00159741	0.00466218	0.20248	0.173125	-0.114884	-0.0902818	0.396126	0.572022	0.00437742	0.99979	0.890385	0.00938064	0.153182	-0.475101	-0.0992896	0.12974	0.527843	0.00229914	0.424162	0.865241	0.00503747	0.169798	-0.286233	-0.11185	0.031357	0.470503	0.000867112	0.99987	0.826545	0.00229016	0.193854	-0.50883	-3.71368	-24.2074	-0.121012	-0.0802535	-0.0908044	0.096614	0.719166	0.366749	0.446061	0.621117	0.569129	0.00189716	0.00555542	0.00421283	0.855786	0.999765	0.659217	0.791535	0.92042	0.898577	0.00443012	0.0114715	0.00857485	0.174639	0.146866	0.154189	-0.325774	-0.126847	0.195038	0.437092	0.00296199	0.999172	0.850191	0.00669642	0.163336	-0.105499	-0.0713456	0.707714	0.652295	0.0055303	0.907525	0.916449	0.0111604	0.146987	0.240269	-0.00390384	0.105868	0.980534	0.00201514	0.782323	0.995481	0.00466218	0.173125	-3.71368	-0.0802535	0.719166	0.621117	0.00555542	0.999765	0.92042	0.0114715	0.146866	-24.2074	-0.0908044	0.366749	0.569129	0.00421283	0.659217	0.898577	0.00857485	0.154189	-0.306391	-0.0972146	0.264719	0.541435	0.00353837	0.557577	0.878871	0.00734356	0.158743	-0.0036486	-0.0917296	0.0196221	0.546769	0.000579631	0.0362767	0.839686	0.00093306	0.201255
ENSG00000271976		novel transcript, antisense to IL17RB	lncRNA	NA	0.003438	-0.0561198	0.161537	0.669787	0.049803	0.777994	0.909011	0.0741522	0.0822527	-0.000754187	-0.0361368	0.926851	0.786282	0.0987131	0.9999	0.951766	0.138147	0.0597351	-0.622689	0.0583106	0.658757	0.74682	0.135855	0.86699	0.896657	0.17526	0.0557999	-0.00347034	-0.0574413	0.00746608	0.651037	0.00685583	0.0155353	0.888348	0.00933707	0.13963	0.0138189	-0.0203545	0.0711739	0.875731	0.0309647	0.831461	0.97081	0.0500389	0.0969084	0.25063	-0.0580545	0.487139	0.668127	0.0839126	0.999981	0.910052	0.120898	0.0652599	0.000966236	-0.0269278	0.713221	0.842401	0.0945487	0.91751	0.985659	0.127648	0.0612132	0.20849	-0.0368326	0.14956	0.778248	0.0477423	0.999744	0.946708	0.0737162	0.083585	0.0276551	-0.0360315	0.867765	0.786064	0.0980683	0.980411	0.949741	0.133774	0.0599604	-0.226533	-0.0885947	0.0955159	0.537303	0.0404423	0.74583	0.886757	0.0635291	0.0897984	-0.031909	-0.0410632	0.781776	0.75764	0.0964473	0.999906	0.946072	0.135523	0.0605325	-0.0876004	-0.0602206	0.47663	0.657746	0.0832279	0.988904	0.925793	0.117879	0.0655353	0.0128305	-0.0340082	0.920435	0.803861	0.0986612	0.997493	0.970267	0.136909	0.0597532	0.0208943	-0.03317	0.871175	0.806039	0.0981158	0.99488	0.969064	0.135966	0.0599438	-0.053005	-0.0445607	0.797617	0.741908	0.0968082	0.924759	0.947207	0.129839	0.0604044	-0.191741	-0.0866206	0.11805	0.515407	0.030063	0.417611	0.873106	0.0468884	0.098935	-0.102816	0.104015	-0.0443348	-0.0150374	0.306312	0.405207	0.735383	0.911558	0.050197	0.056993	0.754842	0.861993	0.938312	0.978827	0.0748244	0.0838255	0.0829678	0.078879	-0.123269	-0.0675822	0.275378	0.611739	0.0476643	0.99979	0.907987	0.0736888	0.0846187	-0.507787	-0.0771104	0.0516338	0.553782	0.0180743	0.320125	0.878317	0.0303001	0.114046	-0.0652367	-0.0524944	0.562585	0.692988	0.0647163	0.99987	0.922422	0.0963773	0.0747268	0.114303	2.67738	-15.1712	-0.0299635	-0.0323485	-0.0573462	0.657843	0.756508	0.499107	0.823956	0.811561	0.667684	0.0679715	0.0704037	0.0619885	0.956948	0.999765	0.754573	0.952296	0.966662	0.931026	0.098524	0.102708	0.0880724	0.0731066	0.0719398	0.0761408	-0.218847	-0.0826486	0.29864	0.545931	0.0495894	0.999172	0.895157	0.0762176	0.083357	-0.450641	-0.0624069	0.0526736	0.629627	0.0183068	0.607038	0.909005	0.031523	0.113674	0.104015	-0.0150374	0.405207	0.911558	0.056993	0.861993	0.978827	0.0838255	0.078879	2.67738	-0.0323485	0.756508	0.811561	0.0704037	0.999765	0.966662	0.102708	0.0719398	-15.1712	-0.0573462	0.499107	0.667684	0.0619885	0.754573	0.931026	0.0880724	0.0761408	-0.387452	-0.0808839	0.0899295	0.539205	0.0255619	0.360723	0.878144	0.040698	0.103825	-0.00346264	-0.0599286	0.00838975	0.637615	0.00745067	0.0170714	0.881092	0.0100681	0.137395
ENSG00000107719	PALD1	phosphatase domain containing paladin 1 [Source:HGNC Symbol;Acc:HGNC:23530]	protein_coding	27143	-0.00245718	0.826225	0.619475	0.00257589	0.0885191	0.947914	0.0914572	0.121683	0.0634559	0.011386	0.792785	0.488565	0.00373007	0.0816844	0.9999	0.121679	0.11746	0.0661635	-5.78849	1.26387	0.0277593	0.000276723	0.0074392	0.383102	0.0256451	0.0145129	0.156761	-0.000800032	0.808291	0.763335	0.00308426	0.093375	0.815212	0.0944934	0.10593	0.0616399	-0.0105528	0.799826	0.495479	0.00335019	0.0821117	0.955728	0.117454	0.115637	0.0659886	-0.338116	0.840666	0.640241	0.00263033	0.0893794	0.999981	0.0936121	0.127599	0.063128	-0.0158416	0.640073	0.00196567	0.0141136	0.00248399	0.071003	0.365233	0.005256	0.165989	0.240559	0.813629	0.408755	0.0027645	0.0761316	0.999744	0.10731	0.109855	0.0685123	0.170361	0.821749	0.608546	0.00263353	0.0880433	0.934221	0.106113	0.121652	0.0636384	-0.0794151	0.732896	0.771963	0.0137168	0.199252	0.97478	0.265958	0.250839	0.0345559	-0.0912408	0.802617	0.692608	0.00336822	0.0913035	0.999906	0.120826	0.129351	0.0624044	-0.175711	0.767259	0.476256	0.00591913	0.0809037	0.988904	0.176945	0.115128	0.0664853	-0.319834	0.726629	0.211893	0.00886489	0.0558763	0.996984	0.240216	0.083758	0.0785938	-0.286513	0.753948	0.265384	0.00612104	0.0625743	0.987465	0.190426	0.0921845	0.0749469	-0.351127	0.765916	0.395695	0.00561118	0.0751049	0.70294	0.162373	0.104189	0.0689629	-0.181143	0.779624	0.464625	0.00489094	0.0765193	0.735748	0.149556	0.104748	0.0691551	-0.0458396	-0.112213	0.820646	0.792319	0.820802	0.655115	0.0026076	0.00460047	0.0904342	0.0859433	0.952004	0.929066	0.0970549	0.133871	0.123926	0.119257	0.0634777	0.0652219	-0.00936653	0.819675	0.967187	0.00304578	0.0919841	0.99979	0.119793	0.129347	0.0628931	-0.635745	0.777877	0.228182	0.00423024	0.0553349	0.535358	0.13184	0.0792523	0.079835	-0.164745	0.795568	0.466061	0.00364789	0.0766108	0.99987	0.110445	0.111427	0.069115	0.44948	2.11934	23.8132	0.86966	0.82939	0.845404	0.384742	0.902703	0.597331	0.00174985	0.00306775	0.0022186	0.0708357	0.0915678	0.0836173	0.89821	0.999765	0.818606	0.0679241	0.143206	0.111137	0.10193	0.12905	0.114104	0.0717363	0.0630493	0.0661566	0.00460544	0.822457	0.991335	0.00374718	0.0920337	0.999499	0.16064	0.12933	0.0628745	-0.216238	0.811901	0.646899	0.00293564	0.0856382	0.885602	0.109854	0.11824	0.0653433	-0.112213	0.792319	0.655115	0.00460047	0.0859433	0.929066	0.133871	0.119257	0.0652219	2.11934	0.82939	0.902703	0.00306775	0.0915678	0.999765	0.143206	0.12905	0.0630493	23.8132	0.845404	0.597331	0.0022186	0.0836173	0.818606	0.111137	0.114104	0.0661566	-0.365929	0.785055	0.428193	0.00428921	0.0740765	0.693256	0.137471	0.101558	0.0702432	-0.00119765	0.805127	0.655926	0.00319098	0.089992	0.723605	0.0950761	0.102377	0.0628962
ENSG00000168661	ZNF30	zinc finger protein 30 [Source:HGNC Symbol;Acc:HGNC:13090]	protein_coding	90075	-0.00379676	-0.082372	0.258802	0.648265	0.596857	0.845977	0.900372	0.631966	-0.0169008	0.00185773	-0.10625	0.868521	0.55981	0.753433	0.9999	0.875942	0.783016	-0.0327851	-2.5758	0.112196	0.190033	0.654232	0.755704	0.559319	0.852559	0.774198	-0.0379613	-0.00913729	-0.155556	3.21066817264441e-08	0.301059	7.70572020181753e-06	2.68493416398873e-07	0.681499	1.69620413160194e-05	0.293296	0.00468661	-0.097165	0.657261	0.592163	0.732545	0.970062	0.887813	0.759522	-0.0306133	0.127617	-0.113451	0.795907	0.540996	0.748591	0.999981	0.861104	0.780515	-0.0322786	-0.00195594	-0.124307	0.585856	0.501813	0.720096	0.871614	0.920891	0.748303	-0.0293339	0.139881	-0.102542	0.481278	0.570159	0.695115	0.999744	0.87747	0.726761	-0.0267912	0.185146	-0.0933463	0.413627	0.605543	0.673353	0.892904	0.893781	0.702209	-0.0245949	0.0308195	-0.114469	0.869225	0.566145	0.751348	0.987075	0.898316	0.77863	-0.0329562	0.0349587	-0.0990313	0.824222	0.586237	0.750746	0.999906	0.888829	0.780845	-0.0325038	0.018713	-0.098109	0.911524	0.598503	0.755273	0.996879	0.908852	0.780792	-0.0329783	0.150016	-0.0625066	0.391571	0.737192	0.665042	0.996984	0.957464	0.70156	-0.0237589	0.109641	-0.0804116	0.532909	0.662472	0.708583	0.987465	0.93342	0.739394	-0.0281585	0.00975084	-0.101665	0.972461	0.58272	0.756636	0.990794	0.903433	0.77626	-0.0331215	-0.155283	-0.141683	0.360652	0.444839	0.65955	0.659784	0.84026	0.684931	-0.0234798	-0.0808229	0.229741	-0.107387	-0.045736	0.560312	0.180572	0.554456	0.805012	0.722101	0.540198	0.866433	0.799903	0.870253	0.952694	0.746054	0.577355	-0.029891	-0.01123	0.0334189	-0.0988101	0.830656	0.592828	0.758337	0.99979	0.899711	0.784427	-0.0336991	-0.280174	-0.124967	0.440335	0.494999	0.689923	0.711471	0.853227	0.712136	-0.0265768	0.0813313	-0.0928415	0.600397	0.612546	0.730169	0.99987	0.893924	0.761422	-0.0307303	0.570859	-11.8571	-48.9746	-0.0446637	-0.149253	-0.154642	0.10573	0.317553	0.110931	0.80695	0.42286	0.395354	0.444596	0.638882	0.453018	0.855786	0.999765	0.422562	0.94743	0.842331	0.823316	0.492192	0.678331	0.491654	-0.000803511	-0.0213787	-0.00176067	0.0252467	-0.101028	0.930883	0.594522	0.762987	0.999172	0.912727	0.788766	-0.0341961	-0.137741	-0.111877	0.67079	0.5397	0.741778	0.895262	0.870891	0.763729	-0.0319461	0.229741	-0.045736	0.180572	0.805012	0.540198	0.799903	0.952694	0.577355	-0.01123	-11.8571	-0.149253	0.317553	0.42286	0.638882	0.999765	0.842331	0.678331	-0.0213787	-48.9746	-0.154642	0.110931	0.395354	0.453018	0.422562	0.823316	0.491654	-0.00176067	-0.175283	-0.123204	0.580711	0.504258	0.72635	0.800223	0.864079	0.745778	-0.0303325	-0.00907069	-0.161804	6.5895711819772e-08	0.286566	1.43868716174625e-05	4.75061046473381e-07	0.667596	2.99963173537353e-05	0.280956
ENSG00000160801	PTH1R	parathyroid hormone 1 receptor [Source:HGNC Symbol;Acc:HGNC:9608]	protein_coding	5745	-0.000207986	-0.0245252	0.967224	0.928352	0.242849	0.997828	0.985674	0.28972	0.0262665	-0.00795688	-0.0115998	0.636128	0.966059	0.22724	0.9999	0.994126	0.281325	0.0289499	-4.38623	0.388388	0.129218	0.292384	0.0455024	0.503512	0.610411	0.0687177	0.0975341	-0.0144839	-0.109012	3.18243366722974e-09	0.618308	1.1258715827331e-07	3.59271377538698e-08	0.874457	3.4132119986619e-07	0.370059	-0.00149218	-0.0275016	0.924986	0.919483	0.242331	0.994006	0.981108	0.292134	0.0263533	-1.03944	0.0597216	0.157555	0.827889	0.129838	0.999981	0.959185	0.175793	0.0501108	0.00591781	0.038906	0.270253	0.88773	0.167189	0.683787	0.99187	0.209691	0.0408378	0.2348	-0.024937	0.430316	0.9265	0.201293	0.999744	0.984551	0.252098	0.0337404	0.808327	0.016359	0.0155781	0.950258	0.0335377	0.749893	0.99007	0.0531645	0.0944944	-0.615436	-0.180147	0.0259913	0.534661	0.0520823	0.656628	0.886316	0.0790331	0.0817865	-0.0668479	-0.0331836	0.776966	0.90309	0.237235	0.999906	0.979698	0.292256	0.0272162	-0.505909	-0.157049	0.0424621	0.564263	0.0628802	0.988904	0.895324	0.0927204	0.0747888	-0.396724	-0.132659	0.128919	0.63163	0.117258	0.996984	0.931615	0.158574	0.0537373	-0.338676	-0.095333	0.19718	0.727893	0.144818	0.987465	0.949386	0.189491	0.0461569	-0.885695	-0.144156	0.0339658	0.593154	0.0549253	0.352232	0.907644	0.0796859	0.0791426	-0.737569	-0.196599	0.00304951	0.458115	0.0119845	0.246124	0.846016	0.021196	0.125796	-0.403143	0.24156	-0.0340987	0.0373795	0.0505937	0.350057	0.898275	0.893759	0.0755777	0.199951	0.656297	0.845087	0.977819	0.975684	0.106269	0.245511	0.0695709	0.034418	-0.306122	-0.0887382	0.189889	0.746512	0.153181	0.99979	0.949074	0.200282	0.0446291	-1.31784	-0.116308	0.0139916	0.661483	0.0340139	0.274609	0.919227	0.0520171	0.0951631	-0.231811	-0.0623019	0.319202	0.820114	0.192724	0.99987	0.957916	0.244397	0.0358617	0.260982	-1.58166	-45.496	0.00223744	-0.0314751	-0.0711341	0.625094	0.929499	0.326666	0.993594	0.910798	0.79624	0.242327	0.259418	0.194535	0.950094	0.999765	0.630718	0.998837	0.985572	0.962009	0.292944	0.313348	0.236143	0.0266812	0.0238497	0.0354961	-0.736633	-0.161868	0.0891541	0.563261	0.104084	0.999172	0.900298	0.143663	0.0585987	-1.04151	-0.0724036	0.0300039	0.785556	0.0552271	0.607038	0.95812	0.0811995	0.079898	0.24156	0.0373795	0.350057	0.893759	0.199951	0.845087	0.975684	0.245511	0.034418	-1.58166	-0.0314751	0.929499	0.910798	0.259418	0.999765	0.985572	0.313348	0.0238497	-45.496	-0.0711341	0.326666	0.79624	0.194535	0.630718	0.962009	0.236143	0.0354961	-1.20554	-0.146079	0.00989583	0.583148	0.0270495	0.238905	0.894301	0.0426649	0.102128	-0.0150251	-0.123111	9.97971708958841e-10	0.568527	3.94736685371737e-08	1.20615942735544e-08	0.850434	1.26566365785858e-07	0.387489
ENSG00000198496	NBR2	neighbor of BRCA1 lncRNA 2 [Source:HGNC Symbol;Acc:HGNC:20691]	lncRNA	10230	-0.0033923	0.0355619	0.262495	0.826793	0.000732247	0.846867	0.958776	0.00188065	0.195766	-0.00355741	0.0234421	0.724706	0.886196	0.00117892	0.9999	0.977125	0.00297497	0.184382	-2.42609	0.166639	0.154349	0.442823	0.00502205	0.525355	0.72904	0.0103444	0.168523	-0.0062721	-0.0189383	5.30367863940974e-05	0.897813	9.27169737402415e-07	0.000192178	0.974485	2.39308938796609e-06	0.333143	-0.00267527	0.0138456	0.778555	0.932425	0.00120132	0.984007	0.984995	0.00294228	0.183926	0.0687187	0.0115146	0.877084	0.945013	0.00122937	0.999981	0.987855	0.00310831	0.183367	-0.00230708	-0.00800996	0.475068	0.961558	0.00100262	0.817309	0.99802	0.00236139	0.188285	0.0553237	0.0173277	0.757342	0.91526	0.00119311	0.999744	0.983299	0.00296829	0.184092	0.251765	0.0302443	0.215707	0.851676	0.000651166	0.842217	0.96472	0.00171975	0.19853	0.354943	-0.00735487	0.0299416	0.965799	0.000254553	0.675854	0.994901	0.0007489	0.222469	-0.0473224	0.0118283	0.738371	0.942365	0.00118509	0.999906	0.990483	0.00299122	0.184255	0.103342	0.0439989	0.494922	0.792408	0.00102148	0.988904	0.960746	0.0025972	0.187837	0.0414231	0.0283316	0.793158	0.866363	0.00120652	0.996984	0.98189	0.00299307	0.183822	-0.0017781	0.0167931	0.991049	0.919504	0.00124167	0.999111	0.988133	0.00306929	0.183125	-0.221194	-0.012436	0.383294	0.940162	0.000902546	0.694894	0.990136	0.00222567	0.190801	-0.118749	-0.00890263	0.438385	0.957511	0.00132433	0.718002	0.990862	0.00310924	0.183559	-0.127012	0.256299	0.0159608	0.0855089	0.308916	0.0964785	0.921938	0.606681	0.00110391	0.000531886	0.756532	0.782323	0.983698	0.883131	0.00273171	0.00143982	0.188012	0.205465	-0.0139701	0.0157395	0.921008	0.924669	0.00169388	0.99979	0.985308	0.00410183	0.17747	-0.430219	-0.0109733	0.187114	0.946542	0.000820537	0.491118	0.98894	0.0020307	0.195179	-0.0982593	0.00308825	0.48234	0.985057	0.00138482	0.99987	0.997554	0.00346014	0.18246	-0.180991	0.936539	-38.7464	-0.000732355	0.0220583	-0.0201058	0.572152	0.930428	0.162585	0.996504	0.8959	0.902577	0.00148935	0.00169544	0.000750926	0.941267	0.999765	0.480027	0.999326	0.98292	0.983346	0.00357822	0.00407384	0.00188852	0.180664	0.177448	0.1973	-0.156283	-0.0102787	0.551001	0.951946	0.0014669	0.999172	0.994749	0.00360421	0.181039	-0.268482	0.00656945	0.357023	0.967962	0.00119391	0.74297	0.994294	0.0029152	0.1861	0.256299	0.0855089	0.0964785	0.606681	0.000531886	0.782323	0.883131	0.00143982	0.205465	0.936539	0.0220583	0.930428	0.8959	0.00169544	0.999765	0.98292	0.00407384	0.177448	-38.7464	-0.0201058	0.162585	0.902577	0.000750926	0.480027	0.983346	0.00188852	0.1973	-0.34039	-0.0153814	0.232434	0.925688	0.000936787	0.526742	0.985714	0.00227962	0.191991	-0.00621608	-0.0231606	7.83616731466173e-05	0.875832	1.29888363028444e-06	0.00026545	0.969349	3.22066175803814e-06	0.326994
ENSG00000151892	GFRA1	GDNF family receptor alpha 1 [Source:HGNC Symbol;Acc:HGNC:4243]	protein_coding	2674	0.00178264	-0.173313	0.620581	0.372576	0.0788723	0.948022	0.766134	0.110165	0.0673351	0.000181127	-0.163962	0.987939	0.399921	0.0858415	0.9999	0.793284	0.122406	0.0644943	1.14907	-0.302965	0.585277	0.263167	0.262337	0.828386	0.583372	0.308024	0.0267183	0.00525619	-0.133392	0.00538378	0.47024	0.00457894	0.0116391	0.799004	0.00641242	0.150307	0.0125412	-0.14811	0.26453	0.441812	0.0554355	0.922672	0.819075	0.0824145	0.0788471	0.58437	-0.21164	0.265534	0.283107	0.0555391	0.999981	0.700102	0.0847983	0.0787875	-0.00558135	-0.224531	0.143014	0.251643	0.0400099	0.553856	0.822483	0.0603012	0.0890918	0.0803751	-0.163397	0.704972	0.398328	0.0817027	0.999744	0.790878	0.116632	0.066156	-0.324455	-0.180506	0.178076	0.34707	0.045156	0.837187	0.75907	0.0685628	0.0853317	-0.0487839	-0.19194	0.807141	0.36819	0.0896444	0.979633	0.81359	0.126142	0.063779	-0.0272575	-0.166713	0.871143	0.391462	0.0850735	0.999906	0.793217	0.121727	0.0647974	-0.0412111	-0.174346	0.818683	0.381385	0.084307	0.991896	0.816301	0.119221	0.0651021	0.155363	-0.121738	0.405973	0.540862	0.0674931	0.996984	0.904382	0.0986416	0.0724823	0.228948	-0.116538	0.221005	0.55095	0.0506221	0.987465	0.897588	0.0770027	0.0817369	0.646652	-0.0771227	0.0295487	0.687526	0.0150724	0.347531	0.935043	0.0261156	0.117932	-0.0607167	-0.184902	0.735974	0.348426	0.0583601	0.887068	0.784829	0.0828904	0.0781092	0.171744	-0.218007	-0.167238	-0.227728	0.240424	0.230118	0.3816	0.248084	0.0368946	0.0360604	0.719533	0.804469	0.778619	0.671563	0.0575866	0.0567142	0.092655	0.0933626	-0.00929264	-0.172745	0.955167	0.377596	0.0607024	0.99979	0.799701	0.0906268	0.0768265	-0.0795056	-0.176299	0.836261	0.364902	0.0598545	0.935778	0.782195	0.0847799	0.0772857	0.0255845	-0.166787	0.876283	0.391113	0.0602493	0.99987	0.782076	0.0906724	0.0770712	0.632627	-7.55947	22.0104	-0.103195	-0.198601	-0.148833	0.0898021	0.547633	0.500985	0.593109	0.315774	0.445044	0.0210336	0.0534068	0.0516828	0.855786	0.999765	0.755947	0.87116	0.783917	0.851596	0.0359742	0.0811141	0.0753073	0.109611	0.0809791	0.0820336	0.299161	-0.115516	0.329738	0.562724	0.0431649	0.999172	0.900298	0.0675052	0.0877551	-0.161688	-0.178087	0.63704	0.356586	0.0561333	0.882481	0.77541	0.0822877	0.0793716	-0.218007	-0.227728	0.230118	0.248084	0.0360604	0.804469	0.671563	0.0567142	0.0933626	-7.55947	-0.198601	0.547633	0.315774	0.0534068	0.999765	0.783917	0.0811141	0.0809791	22.0104	-0.148833	0.500985	0.445044	0.0516828	0.755947	0.851596	0.0753073	0.0820336	0.169451	-0.153905	0.6137	0.430644	0.0554905	0.820934	0.828018	0.0790777	0.0797442	0.00476291	-0.132749	0.013145	0.476962	0.0086696	0.0253964	0.801991	0.0115851	0.133291
ENSG00000121898	CPXM2	carboxypeptidase X, M14 family member 2 [Source:HGNC Symbol;Acc:HGNC:26977]	protein_coding	119587	0.00661272	0.428366	0.103219	0.050953	0.0495426	0.720922	0.3511	0.0738004	0.0824184	0.0161724	0.435675	0.232472	0.0490705	0.0766246	0.9999	0.364368	0.111276	0.0682979	1.86379	0.118916	0.389295	0.667555	0.0282018	0.713614	0.861076	0.0456161	0.114129	-0.00308044	0.446511	0.158141	0.0422387	0.0628038	0.222742	0.301482	0.0732699	0.0748282	0.0107912	0.477604	0.398574	0.0315544	0.0979305	0.937592	0.300881	0.134713	0.0600087	0.0879246	0.457018	0.883141	0.0446512	0.123479	0.999981	0.335469	0.168333	0.0519052	-0.00455862	0.414508	0.293618	0.0657703	0.0856861	0.704513	0.585544	0.117057	0.0645555	0.120827	0.464608	0.616046	0.0363886	0.114393	0.999744	0.315328	0.155598	0.0546085	0.0940946	0.46913	0.73222	0.0351764	0.119631	0.961156	0.3154	0.158537	0.053029	-0.143073	0.398558	0.527599	0.100875	0.185717	0.938531	0.556505	0.236	0.037303	0.360098	0.504802	0.0563109	0.0212111	0.0345303	0.999906	0.259446	0.0562246	0.0936078	0.0239828	0.470468	0.906477	0.0396335	0.123798	0.996634	0.367148	0.166054	0.0518133	0.179947	0.512775	0.396557	0.0253212	0.0977271	0.996984	0.347118	0.135789	0.0600802	0.155522	0.496237	0.465376	0.0283467	0.104076	0.987465	0.339878	0.142884	0.0579082	0.11059	0.479036	0.746612	0.0348936	0.120136	0.901934	0.339355	0.156329	0.0528798	0.0327074	0.469904	0.874264	0.0400103	0.125178	0.95142	0.351692	0.160058	0.0520372	0.21958	-0.193452	0.466917	0.411835	0.190422	0.354293	0.0349776	0.0714391	0.0703453	0.0946212	0.697571	0.847308	0.302774	0.414698	0.0998774	0.129383	0.0719675	0.0619176	0.0533261	0.473311	0.778548	0.0371463	0.12296	0.99979	0.336446	0.165758	0.0526813	-0.053634	0.458635	0.903304	0.0421177	0.125604	0.964554	0.344887	0.160642	0.0519146	0.253362	0.502367	0.176651	0.0247109	0.0676472	0.99987	0.259141	0.100119	0.0732649	0.811325	-15.3735	-1.41044	0.549065	0.405849	0.460914	0.0573947	0.285398	0.970066	0.0145015	0.0745848	0.0421234	0.0355005	0.0858651	0.12616	0.855786	0.999765	0.990635	0.184087	0.48063	0.376955	0.0563791	0.122121	0.162622	0.0938458	0.065253	0.0517553	-0.0234811	0.457982	0.947006	0.0493136	0.126034	0.999172	0.427402	0.169375	0.0517912	-0.0109572	0.461832	0.977785	0.0395565	0.126186	0.994126	0.336061	0.165007	0.0517478	-0.193452	0.411835	0.354293	0.0714391	0.0946212	0.847308	0.414698	0.129383	0.0619176	-15.3735	0.405849	0.285398	0.0745848	0.0858651	0.999765	0.48063	0.122121	0.065253	-1.41044	0.460914	0.970066	0.0421234	0.12616	0.990635	0.376955	0.162622	0.0517553	-0.0141478	0.460911	0.970725	0.0422683	0.126162	0.987141	0.356597	0.161105	0.0517546	-0.00275211	0.446388	0.213414	0.0429511	0.0734205	0.285439	0.30259	0.0846402	0.0697139
ENSG00000169129	AFAP1L2	actin filament associated protein 1 like 2 [Source:HGNC Symbol;Acc:HGNC:25901]	protein_coding	84632	-0.0137394	0.730522	0.00174122	0.00198771	0.010839	0.164672	0.0808703	0.0199114	0.127163	-0.0240087	0.698392	0.107483	0.0045455	0.148048	0.9999	0.130626	0.195177	0.0453492	-3.72723	0.902642	0.138508	0.00603721	0.263843	0.511231	0.103653	0.3096	0.0264451	0.00257541	0.670809	0.28697	0.00656186	0.233177	0.367677	0.130112	0.250012	0.0279132	-0.0164448	0.63562	0.243491	0.00980269	0.217785	0.917721	0.184909	0.266762	0.0306442	-0.247741	0.676335	0.707756	0.00770342	0.311022	0.999981	0.15188	0.368662	0.0158451	-0.0131307	0.512739	0.00520339	0.0324414	0.023397	0.121916	0.471271	0.0378184	0.105245	-0.173027	0.655459	0.515637	0.00800775	0.287161	0.999744	0.167116	0.340806	0.0192876	-0.247062	0.643146	0.415484	0.00925642	0.26793	0.893075	0.180247	0.315928	0.0222124	0.418767	0.631053	0.0891148	0.0170929	0.284636	0.743257	0.290897	0.338601	0.0199114	-0.227163	0.630398	0.279655	0.0106467	0.230744	0.999906	0.198523	0.285307	0.0283355	-0.0634661	0.639503	0.778439	0.0119029	0.316401	0.991647	0.236206	0.368851	0.0150946	-0.0426317	0.644488	0.856099	0.0116776	0.320501	0.996984	0.266811	0.373744	0.0145283	-0.191471	0.616593	0.415916	0.0139981	0.268026	0.987465	0.26283	0.320307	0.0221975	-0.0667324	0.647058	0.860004	0.0104638	0.320659	0.947167	0.209954	0.364929	0.0145065	-0.0339418	0.647266	0.881944	0.0110848	0.333483	0.955068	0.206474	0.374829	0.0129321	-0.0813449	0.0725015	0.65343	0.674054	0.662437	0.754134	0.00872118	0.0086661	0.318298	0.326569	0.903568	0.95402	0.167546	0.174647	0.365017	0.373938	0.0150223	0.0138757	-0.0368365	0.647542	0.860573	0.0104745	0.332678	0.99979	0.200265	0.386428	0.0130414	-0.225253	0.639639	0.644291	0.0108553	0.3163	0.839009	0.195716	0.357835	0.0153022	-0.0545806	0.646506	0.793496	0.0101067	0.329245	0.99987	0.176203	0.384653	0.013509	0.288622	-25.8043	-81.8182	0.685989	0.56034	0.573362	0.545077	0.103258	0.0462374	0.00703552	0.0254421	0.0195808	0.30301	0.151342	0.0977645	0.932422	0.999765	0.331864	0.132578	0.319373	0.27284	0.354082	0.198151	0.130549	0.0171958	0.0450798	0.0607848	-0.141551	0.628959	0.716983	0.0151922	0.323573	0.999172	0.277555	0.378536	0.0142888	-0.493223	0.632998	0.255066	0.0106621	0.231148	0.687775	0.195967	0.277496	0.0286148	0.0725015	0.674054	0.754134	0.0086661	0.326569	0.95402	0.174647	0.373938	0.0138757	-25.8043	0.56034	0.103258	0.0254421	0.151342	0.999765	0.319373	0.198151	0.0450798	-81.8182	0.573362	0.0462374	0.0195808	0.0977645	0.331864	0.27284	0.130549	0.0607848	-0.29105	0.626061	0.494132	0.0129295	0.294442	0.744448	0.216702	0.335459	0.0184474	0.00243317	0.671769	0.320428	0.0065607	0.243594	0.401283	0.130664	0.260617	0.0261416
ENSG00000017427	IGF1	insulin like growth factor 1 [Source:HGNC Symbol;Acc:HGNC:5464]	protein_coding	3479	0.00843657	-0.0977475	0.0468603	0.665443	1.26138541882869e-19	0.591611	0.906753	3.82014338051671e-18	0.690541	-0.00275461	-0.0471143	0.84709	0.838875	8.60632622857439e-19	0.9999	0.964449	2.37169832465853e-17	0.675126	1.82396	-0.154552	0.465213	0.628795	5.39682666266675e-17	0.760727	0.839065	1.46587957628518e-15	0.691268	-0.000846817	-0.0568532	0.713365	0.805252	8.20355110908574e-19	0.773418	0.94558	1.75419408402506e-17	0.675521	0.00276958	-0.0485495	0.836879	0.833484	8.58439137713771e-19	0.989157	0.964326	2.31056723147124e-17	0.675147	0.291552	-0.0759264	0.642348	0.747482	7.88509625114058e-19	0.999981	0.93519	2.19621569747297e-17	0.675846	-0.00161371	-0.0695842	0.724127	0.767709	8.24535497793745e-19	0.922206	0.97533	2.26024842781247e-17	0.675479	0.376993	-0.050829	0.133827	0.822976	2.91020712881448e-19	0.999744	0.959884	8.50418111265647e-18	0.683925	-0.553794	-0.0807628	0.0524411	0.720355	1.38390552711136e-19	0.781023	0.932893	4.13106720187646e-18	0.689814	-0.203583	-0.11602	0.391885	0.646243	1.14550988434537e-18	0.904109	0.926716	3.14011576464951e-17	0.677199	0.226727	-0.02644	0.255931	0.908329	4.65412862070845e-19	0.999906	0.980557	1.32649041208849e-17	0.680146	-0.380384	-0.150774	0.0731207	0.516873	1.81307639607437e-19	0.988904	0.877577	5.38898107096049e-18	0.687687	-0.433168	-0.168815	0.0497272	0.468474	1.32472757791542e-19	0.996984	0.878708	4.0003312026282e-18	0.690157	0.0685012	-0.0378861	0.759773	0.871818	8.37193436034158e-19	0.991262	0.979146	2.27397475589121e-17	0.675354	-0.342379	-0.0977886	0.339592	0.676181	5.60412858554443e-19	0.664531	0.932006	1.54232141998462e-17	0.678638	-0.393512	-0.13511	0.0643731	0.557242	1.36659618509446e-19	0.344909	0.889586	4.10294375571072e-18	0.694318	-0.108079	-0.133923	-0.0461737	-0.0788651	0.537326	0.538265	0.840279	0.738306	6.07973893829413e-19	6.08496703787239e-19	0.85624	0.898518	0.96356	0.932678	1.7210210659884e-17	1.7414556284728e-17	0.682401	0.682394	-0.210783	-0.0873424	0.283717	0.706074	4.16942325772951e-19	0.99979	0.9368	1.21157849581453e-17	0.685457	-0.819093	-0.100251	0.071621	0.659059	1.48963463530064e-19	0.346224	0.918819	4.49178814812539e-18	0.693642	0.305289	0.00433746	0.116888	0.984831	2.19244349858662e-19	0.99987	0.997554	6.57290769907683e-18	0.690595	1.50171	-31.1189	-16.0805	0.11664	-0.158228	-0.0599837	0.000520035	0.0357441	0.680749	0.592036	0.491529	0.796583	1.96477681193756e-21	8.40917800381664e-20	6.74357557549551e-19	0.855786	0.999765	0.864693	0.870385	0.875906	0.962009	7.47333571282867e-20	2.63893450297751e-18	1.87325545292069e-17	0.72573	0.698094	0.681556	0.537102	0.0553971	0.141214	0.814607	2.53273031413816e-19	0.999172	0.968534	7.57126248792507e-18	0.689449	-0.685443	-0.0746727	0.0911514	0.741434	1.80551700238896e-19	0.608961	0.944516	5.43640908128867e-18	0.69213	-0.133923	-0.0788651	0.538265	0.738306	6.08496703787239e-19	0.898518	0.932678	1.7414556284728e-17	0.682394	-31.1189	-0.158228	0.0357441	0.491529	8.40917800381664e-20	0.999765	0.875906	2.63893450297751e-18	0.698094	-16.0805	-0.0599837	0.680749	0.796583	6.74357557549551e-19	0.864693	0.962009	1.87325545292069e-17	0.681556	-0.607535	-0.104595	0.127042	0.649036	2.33724094502332e-19	0.410759	0.919149	6.90747657701067e-18	0.690087	-0.0012723	-0.0602321	0.585321	0.793832	7.57423710299646e-19	0.660327	0.940117	1.58381484587884e-17	0.676176
ENSG00000116652	DLEU2L	deleted in lymphocytic leukemia 2 like [Source:HGNC Symbol;Acc:HGNC:13225]	lncRNA	NA	-0.00366409	-0.248613	0.313016	0.204758	9.41603836855517e-05	0.870207	0.618543	0.000300845	0.241986	-0.00634114	-0.25729	0.600321	0.191958	0.000130231	0.9999	0.620961	0.000416412	0.234953	2.43648	-0.458077	0.209537	0.0673527	0.000281006	0.575529	0.31385	0.000837863	0.246721	0.00482446	-0.240725	0.01187	0.202883	8.93771543792197e-06	0.0234159	0.585814	1.94496503923653e-05	0.29039	0.0176142	-0.246675	0.119756	0.203247	5.08734029309887e-05	0.882605	0.631534	0.000173349	0.255078	0.156188	-0.281319	0.769278	0.162183	0.000141359	0.999981	0.568748	0.000450717	0.23316	0.00688603	-0.193368	0.0729033	0.325034	3.57994932946944e-05	0.419322	0.860676	0.000119962	0.262406	-0.0948722	-0.26878	0.658382	0.170747	0.000134787	0.999744	0.591245	0.000426653	0.234202	-0.133702	-0.275439	0.584805	0.161124	0.000128877	0.928596	0.578092	0.000405231	0.235182	-0.00620447	-0.166687	0.975226	0.434206	0.000231812	0.996692	0.847891	0.000689109	0.224587	-0.0619765	-0.275472	0.715147	0.162603	0.00013849	0.999906	0.589497	0.000440115	0.233609	-0.090889	-0.292096	0.61678	0.148038	0.000131604	0.988904	0.604831	0.000413744	0.234724	-0.100508	-0.295599	0.595343	0.14508	0.000129803	0.996984	0.635454	0.000409195	0.235025	0.0167296	-0.265048	0.929833	0.185669	0.000146252	0.997713	0.671041	0.000456279	0.232414	-0.317861	-0.311019	0.295443	0.119321	9.10528253946079e-05	0.631438	0.546269	0.000287342	0.242708	0.136984	-0.239259	0.455579	0.234179	0.000134608	0.729754	0.681535	0.000407545	0.23672	0.0154187	-0.155758	-0.270683	-0.311656	0.918135	0.402127	0.170575	0.124524	0.000170662	0.000126359	0.980199	0.861031	0.583646	0.523508	0.000518061	0.000399973	0.231459	0.238113	0.022058	-0.266461	0.896003	0.183845	0.00017018	0.99979	0.627915	0.000530134	0.231522	0.0608651	-0.266819	0.876852	0.180625	0.000169669	0.954983	0.614065	0.000501338	0.231589	-0.107925	-0.288063	0.519563	0.147593	0.000143184	0.99987	0.551413	0.000458322	0.235356	-0.782343	1.13869	4.16319	-0.354648	-0.266822	-0.266845	0.0390472	0.929387	0.900922	0.0722535	0.188791	0.182724	2.64184224744364e-05	0.000170863	0.000170297	0.855786	0.999765	0.961507	0.386107	0.667684	0.647024	9.74750306797523e-05	0.000528542	0.000501231	0.271447	0.231432	0.231506	-0.105677	-0.290545	0.736627	0.158241	0.000163234	0.999172	0.632254	0.000511484	0.232449	-0.0555905	-0.2735	0.873832	0.167465	0.000169581	0.961196	0.597389	0.000513356	0.2316	-0.155758	-0.311656	0.402127	0.124524	0.000126359	0.861031	0.523508	0.000399973	0.238113	1.13869	-0.266822	0.929387	0.188791	0.000170863	0.999765	0.667684	0.000528542	0.231432	4.16319	-0.266845	0.900922	0.182724	0.000170297	0.961507	0.647024	0.000501231	0.231506	-0.12811	-0.283801	0.708654	0.156731	0.000161367	0.873423	0.59161	0.000476903	0.232705	0.00414864	-0.241581	0.0335055	0.206555	2.00751755165757e-05	0.0580542	0.588548	4.08732852331808e-05	0.274252
ENSG00000216775		heterogeneous nuclear ribonucleoprotein A/B (HNRNPAB) pseudogene	transcribed_unprocessed_pseudogene	NA	-0.00275338	0.41266	0.571791	0.118211	0.270299	0.941797	0.502475	0.318065	0.0218442	-0.0120945	0.419085	0.454732	0.112458	0.252045	0.9999	0.510861	0.30676	0.0247455	-5.44437	0.898191	0.0375213	0.00800914	0.117468	0.397085	0.118689	0.15451	0.0617361	-0.0126041	0.325184	1.66732166291672e-07	0.143506	5.15558829946343e-06	1.13850654803562e-06	0.505576	1.16988952076166e-05	0.30109	0.037269	0.44388	0.0128064	0.0811501	0.0379804	0.571138	0.443385	0.0594956	0.0906954	-0.201768	0.414296	0.777025	0.124414	0.289579	0.999981	0.515218	0.346921	0.0189298	-0.0143797	0.24085	0.00449468	0.344931	0.0187787	0.110625	0.868039	0.0312517	0.111646	0.0794634	0.397966	0.78202	0.130327	0.28988	0.999744	0.534919	0.343465	0.0188854	0.25369	0.410909	0.438001	0.11804	0.248891	0.898387	0.515336	0.296826	0.0252625	0.0608706	0.359756	0.821616	0.212938	0.337618	0.981187	0.696384	0.391445	0.012374	-0.176949	0.377791	0.435433	0.151276	0.248393	0.999906	0.576669	0.303736	0.0253445	-0.272324	0.326995	0.260943	0.222383	0.203848	0.988904	0.686271	0.253899	0.033248	-0.297996	0.317347	0.237604	0.238009	0.195778	0.996984	0.737101	0.245274	0.03482	-0.381954	0.31914	0.13022	0.226603	0.147471	0.987465	0.708018	0.192501	0.0454924	-0.904444	0.276712	0.0242873	0.286444	0.0570318	0.343745	0.743296	0.082283	0.077938	-0.585345	0.26334	0.0155193	0.31158	0.044028	0.265078	0.755084	0.0650555	0.0871315	-0.377368	0.31461	0.391101	0.481105	0.0575233	0.205163	0.131028	0.0757558	0.0973319	0.187221	0.656297	0.804077	0.526896	0.423685	0.132177	0.232251	0.0609388	0.0369902	-0.402267	0.316113	0.072233	0.229245	0.11051	0.99979	0.678471	0.151132	0.056489	-1.44827	0.299381	0.00477575	0.23785	0.0200671	0.273061	0.677535	0.0331573	0.110993	0.0457644	0.406229	0.838638	0.128527	0.298436	0.99987	0.523518	0.354228	0.0178608	0.743972	-26.8983	-120.982	0.478536	0.300185	0.278085	0.145584	0.115274	0.00567328	0.0739835	0.261562	0.275878	0.159219	0.141646	0.0225881	0.855786	0.999765	0.285398	0.388943	0.743782	0.737051	0.204311	0.187319	0.0368427	0.0431803	0.0475326	0.107507	-0.420965	0.32116	0.31586	0.240709	0.225023	0.999172	0.723555	0.277607	0.0297045	-1.12709	0.348417	0.0143318	0.172802	0.0418319	0.607038	0.603825	0.0639308	0.0887406	0.31461	0.481105	0.205163	0.0757558	0.187221	0.804077	0.423685	0.232251	0.0369902	-26.8983	0.300185	0.115274	0.261562	0.141646	0.999765	0.743782	0.187319	0.0475326	-120.982	0.278085	0.00567328	0.275878	0.0225881	0.285398	0.737051	0.0368427	0.107507	-1.31131	0.268018	0.00337138	0.291008	0.0157445	0.238905	0.735955	0.0268486	0.118034	-0.0132677	0.311665	4.09859101349721e-08	0.153966	1.50549401536137e-06	3.13627380017738e-07	0.521371	3.69596560278569e-06	0.32428
ENSG00000272758	WDR5B-DT	WDR5B divergent transcript [Source:HGNC Symbol;Acc:HGNC:55192]	lncRNA	NA	0.00254723	0.0340572	0.390645	0.830963	0.00230878	0.903546	0.959383	0.00517635	0.167827	-0.00362109	0.0542715	0.714101	0.734964	0.00295735	0.9999	0.937195	0.00668086	0.161573	2.8854	-0.172546	0.0891691	0.423887	0.00270098	0.462276	0.715685	0.00603097	0.186473	0.00694799	0.0878629	3.34936902053376e-06	0.529746	2.30062133084651e-07	1.6412381498169e-05	0.831276	6.59502995447677e-07	0.357833	-0.00187095	0.0455587	0.840739	0.775644	0.00307311	0.989157	0.947228	0.00672689	0.160595	0.211823	0.0304775	0.625879	0.851826	0.00283462	0.999981	0.965326	0.00648599	0.16265	0.000881652	0.0574941	0.780578	0.72449	0.00302668	0.940938	0.970802	0.00627222	0.160983	0.018002	0.0479307	0.918189	0.763753	0.00311082	0.999744	0.944409	0.00692825	0.160284	-0.322134	0.031133	0.104301	0.843007	0.00104659	0.824052	0.963718	0.00261859	0.187254	0.13355	0.123212	0.415682	0.480451	0.00278659	0.910134	0.864837	0.00624828	0.164902	0.0823154	0.0571482	0.552386	0.720816	0.00270362	0.999906	0.937246	0.00617402	0.163849	0.274193	0.11909	0.0617646	0.458893	0.000731238	0.988904	0.852817	0.00192779	0.195798	0.17807	0.0959051	0.247489	0.557761	0.00180125	0.996984	0.908066	0.00426106	0.174011	0.200701	0.0891682	0.193314	0.579814	0.00155443	0.987465	0.907788	0.00375365	0.177643	0.238422	0.0797757	0.336631	0.622553	0.00213801	0.661973	0.915956	0.004752	0.169751	0.278288	0.113144	0.0612103	0.481872	0.00080714	0.34212	0.858452	0.00200398	0.195574	0.120643	-0.00449218	0.0511738	0.0474775	0.323624	0.976465	0.748426	0.774022	0.00232059	0.00345882	0.762093	0.996005	0.940273	0.941415	0.00525951	0.0075069	0.169563	0.159333	0.124384	0.074278	0.365906	0.64707	0.00247533	0.99979	0.918534	0.00571924	0.167924	0.538847	0.0857128	0.0903231	0.590374	0.00105489	0.373455	0.893072	0.00253823	0.189116	0.0867488	0.0623603	0.526488	0.699565	0.00293681	0.99987	0.926135	0.00665759	0.163555	-0.215495	10.3738	29.9837	0.0256108	0.0867581	0.078616	0.491865	0.321753	0.270779	0.875505	0.597176	0.626752	0.00285227	0.00231337	0.002103	0.922751	0.999765	0.583291	0.964847	0.913686	0.916389	0.0063436	0.00535515	0.0046677	0.164305	0.169642	0.172051	0.300373	0.104189	0.240244	0.530513	0.00196315	0.999172	0.88929	0.00465051	0.173782	0.408488	0.0669813	0.150742	0.673549	0.00147664	0.62802	0.923493	0.00351521	0.180876	-0.00449218	0.0474775	0.976465	0.774022	0.00345882	0.996005	0.941415	0.0075069	0.159333	10.3738	0.0867581	0.321753	0.597176	0.00231337	0.999765	0.913686	0.00535515	0.169642	29.9837	0.078616	0.270779	0.626752	0.002103	0.583291	0.916389	0.0046677	0.172051	0.411772	0.0897791	0.139122	0.576681	0.00140285	0.424499	0.891356	0.0032503	0.182141	0.00712766	0.094108	2.34368026799817e-06	0.499381	1.67727816880797e-07	1.14573805582636e-05	0.814589	4.85158481582351e-07	0.363274
ENSG00000254093	PINX1	PIN2 (TERF1) interacting telomerase inhibitor 1 [Source:HGNC Symbol;Acc:HGNC:30046]	protein_coding	54984	0.00453028	0.0620279	0.0671885	0.638595	1.100082161418e-05	0.64599	0.897921	4.35801779330977e-05	0.286294	0.00501663	0.0777439	0.545833	0.563843	4.1517355034387e-05	0.9999	0.878092	0.000148702	0.259329	2.21072	-0.0859576	0.106599	0.621435	4.54454470714953e-05	0.482675	0.834984	0.000168485	0.290464	0.00263061	0.101744	0.0472677	0.438375	8.46099937779015e-06	0.0787644	0.78052	1.84915496905779e-05	0.291466	0.0019379	0.0890044	0.80449	0.508295	4.74693331528291e-05	0.988381	0.851996	0.000163113	0.256531	0.246125	0.0663887	0.500227	0.628227	3.99057205064746e-05	0.999981	0.893381	0.000144221	0.260153	-0.0018884	0.0660032	0.477394	0.629584	3.90274698363756e-05	0.818582	0.954084	0.000129486	0.260616	0.194354	0.0871975	0.184855	0.511405	2.23892522202675e-05	0.999744	0.852656	8.51454545229181e-05	0.272038	-0.367984	0.0674785	0.0262577	0.604834	5.38824643721287e-06	0.753095	0.893659	2.32299741758498e-05	0.300239	-0.221991	0.0275557	0.106627	0.849606	1.78794551111025e-05	0.756558	0.976877	6.89271712139335e-05	0.279443	0.103239	0.0982337	0.374846	0.464426	3.44398063855713e-05	0.999906	0.834047	0.000125623	0.263208	0.172805	0.131486	0.163517	0.336012	2.06364575624714e-05	0.988904	0.784799	7.84796446800912e-05	0.273693	0.175828	0.134029	0.173784	0.329334	2.14930983681575e-05	0.996984	0.808406	8.14545363657348e-05	0.272868	0.112234	0.109695	0.388386	0.421172	3.51099955300383e-05	0.987465	0.845308	0.000126625	0.262809	0.507217	0.154468	0.0135098	0.243436	3.18762435190044e-06	0.330557	0.707887	1.37682607983476e-05	0.310268	0.13114	0.117439	0.297857	0.392942	3.55339871691738e-05	0.609902	0.814159	0.000123529	0.265295	0.1115	0.00276529	0.0893799	0.087769	0.27773	0.982771	0.505264	0.528351	3.4079438358185e-05	5.73215436094384e-05	0.742071	0.996716	0.846788	0.848162	0.000122498	0.00019635	0.266167	0.255215	0.0614595	0.0997104	0.59587	0.466842	5.06522141594156e-05	0.99979	0.844251	0.00017841	0.257841	0.413913	0.115517	0.122419	0.39043	1.99295623529863e-05	0.415779	0.799537	7.33642028160357e-05	0.277232	0.187752	0.116721	0.100624	0.384452	1.73611763899237e-05	0.99987	0.776291	6.87115533514842e-05	0.28004	0.325745	-2.40445	2.07097	0.121874	0.0782145	0.089117	0.215118	0.785379	0.928202	0.373288	0.57328	0.515578	2.9072812385254e-05	5.54917450882811e-05	5.71287730604328e-05	0.867906	0.999765	0.972857	0.746856	0.904182	0.881332	0.000106214	0.000192652	0.00018912	0.269468	0.255905	0.255287	0.255423	0.134275	0.234991	0.337156	3.07470283089327e-05	0.999172	0.793783	0.000113911	0.268307	0.323363	0.101559	0.176513	0.448769	2.5559692511379e-05	0.645563	0.828528	9.39235186138736e-05	0.272129	0.00276529	0.087769	0.982771	0.528351	5.73215436094384e-05	0.996716	0.848162	0.00019635	0.255215	-2.40445	0.0782145	0.785379	0.57328	5.54917450882811e-05	0.999765	0.904182	0.000192652	0.255905	2.07097	0.089117	0.928202	0.515578	5.71287730604328e-05	0.972857	0.881332	0.00018912	0.255287	0.477721	0.134764	0.0400305	0.313945	8.78973966397031e-06	0.287085	0.7543	3.4927296304157e-05	0.293682	0.00301702	0.106174	0.0240525	0.41568	5.031651454247e-06	0.0434521	0.767028	1.12993567357866e-05	0.301558
ENSG00000134240	HMGCS2	3-hydroxy-3-methylglutaryl-CoA synthase 2 [Source:HGNC Symbol;Acc:HGNC:5008]	protein_coding	3158	0.0101374	0.532303	0.164855	0.175772	0.230619	0.782564	0.585512	0.277404	0.0283574	-0.00300282	0.592601	0.902102	0.137172	0.394917	0.9999	0.54955	0.449296	0.0049793	-3.58852	1.08097	0.372112	0.0382887	0.11213	0.700877	0.241917	0.148654	0.0636047	-0.0150814	0.500501	5.80114699995384e-05	0.163021	0.00110961	0.00020785	0.535324	0.00171431	0.185845	0.0282496	0.622284	0.216972	0.114234	0.260024	0.906892	0.509375	0.31021	0.0234589	-0.915104	0.662461	0.392878	0.101834	0.326	0.999981	0.47442	0.383531	0.0137763	-0.0124714	0.451242	0.107723	0.256804	0.188563	0.495709	0.82766	0.232117	0.0362691	0.55057	0.588978	0.200951	0.133362	0.251672	0.999744	0.539727	0.304932	0.0248065	0.59133	0.618032	0.228863	0.116685	0.265886	0.847563	0.514244	0.313725	0.0225321	-1.23407	0.450253	0.00170423	0.269215	0.0114708	0.545521	0.745547	0.0214913	0.127028	-0.0244648	0.584542	0.943038	0.142081	0.395947	0.999906	0.563326	0.451871	0.00485538	-0.401222	0.483092	0.271616	0.231477	0.284916	0.988904	0.693531	0.337219	0.0196216	-0.436424	0.469585	0.250986	0.246554	0.276107	0.996984	0.744625	0.329038	0.020951	-0.326859	0.520049	0.392252	0.195458	0.325825	0.987465	0.680277	0.378405	0.0138	-0.93995	0.461536	0.123263	0.246073	0.201355	0.475111	0.710363	0.244038	0.0337284	-0.666513	0.438944	0.0690579	0.269952	0.151328	0.352118	0.71741	0.189033	0.0450831	-0.310106	0.146872	0.586923	0.631743	0.303144	0.695385	0.137949	0.123444	0.2993	0.383427	0.753433	0.940873	0.538969	0.521852	0.34613	0.428741	0.0177347	0.00646447	-0.229584	0.546107	0.498795	0.175181	0.353593	0.99979	0.619973	0.407086	0.0102586	-1.21914	0.509556	0.120517	0.197351	0.20067	0.413333	0.635026	0.240948	0.0342766	-0.0708046	0.58222	0.83404	0.147145	0.39455	0.99987	0.550451	0.448825	0.00509613	-0.017453	-21.0929	-142.041	0.591545	0.515926	0.451453	0.982006	0.414122	0.0324197	0.145854	0.205048	0.248769	0.399017	0.333998	0.0993477	0.998841	0.999765	0.30831	0.518207	0.687263	0.712049	0.448004	0.389025	0.13229	0.00455298	0.0128625	0.0602261	-0.859675	0.434458	0.171986	0.288227	0.236773	0.999172	0.764245	0.289919	0.0276332	-1.16002	0.541354	0.0970635	0.167587	0.180387	0.608999	0.597467	0.224074	0.0384285	0.146872	0.631743	0.695385	0.123444	0.383427	0.940873	0.521852	0.428741	0.00646447	-21.0929	0.515926	0.414122	0.205048	0.333998	0.999765	0.687263	0.389025	0.0128625	-142.041	0.451453	0.0324197	0.248769	0.0993477	0.30831	0.712049	0.13229	0.0602261	-1.19918	0.473633	0.0796753	0.231164	0.163104	0.346659	0.678719	0.201302	0.0422714	-0.0176114	0.473065	2.29407532019928e-06	0.170816	7.86271128385872e-05	1.12412932435389e-05	0.544188	0.000145492	0.245854
ENSG00000092054	MYH7	myosin heavy chain 7 [Source:HGNC Symbol;Acc:HGNC:7577]	protein_coding	4625	-0.00843667	0.350663	0.0167188	0.0630371	3.01585819900705e-05	0.422664	0.386515	0.000108749	0.265945	-0.00683786	0.316972	0.566202	0.103606	0.000318378	0.9999	0.49318	0.000927886	0.215052	-4.47147	0.683951	0.0248562	0.00785227	4.29918171703137e-05	0.375249	0.118117	0.00015993	0.29174	-0.00395019	0.282161	0.03767	0.135284	5.61142374945257e-05	0.0645337	0.494071	0.000106847	0.253015	0.0153314	0.323882	0.169928	0.0922006	0.000162748	0.894855	0.465941	0.000495195	0.230064	-0.797077	0.370363	0.125947	0.0594231	0.000133369	0.999981	0.379135	0.000427826	0.234433	-0.00704396	0.22805	0.0623368	0.23854	8.13483357831989e-05	0.394155	0.814115	0.000251155	0.245126	0.094892	0.305184	0.65346	0.115021	0.000336288	0.999744	0.508743	0.000968683	0.213808	0.204708	0.315534	0.395121	0.103013	0.000268758	0.888346	0.487786	0.000780538	0.218885	-0.139742	0.280426	0.482084	0.18698	0.000447622	0.925498	0.668207	0.00124127	0.209498	-0.0255622	0.302015	0.87859	0.120927	0.00036299	0.999906	0.531028	0.00104444	0.212065	-0.0112965	0.301961	0.949693	0.129831	0.000366012	0.998207	0.573277	0.00103963	0.211876	-0.0786801	0.283673	0.673069	0.155861	0.000339699	0.996984	0.65196	0.000968322	0.213578	-0.149936	0.274047	0.422128	0.163354	0.000278023	0.987465	0.641066	0.000813123	0.21812	-0.216461	0.275933	0.470281	0.161532	0.000293138	0.753478	0.613068	0.000816369	0.216924	0.0336485	0.318898	0.851599	0.107427	0.000493911	0.941488	0.520481	0.00129572	0.207201	-0.00512999	0.0205335	0.310993	0.316459	0.97211	0.910285	0.108266	0.11252	0.000501073	0.000498629	0.994184	0.986405	0.490439	0.501016	0.00135411	0.00136059	0.206864	0.206978	0.0893436	0.329509	0.58798	0.093418	0.000442326	0.99979	0.492793	0.00124399	0.209775	0.0334442	0.313401	0.930632	0.108787	0.000499718	0.974568	0.506697	0.00131062	0.206927	-0.0531315	0.302703	0.746063	0.12085	0.000479413	0.99987	0.511627	0.00134647	0.207897	-0.237925	-11.2605	-66.4003	0.285663	0.269734	0.244739	0.526109	0.369078	0.0396745	0.147064	0.172404	0.19932	0.000422306	0.0003551	8.03969211259606e-05	0.928881	0.999765	0.319363	0.520642	0.646985	0.665016	0.00117185	0.00101808	0.000256555	0.210851	0.21486	0.247965	0.0309898	0.31683	0.919707	0.116471	0.000499168	0.999172	0.572343	0.0013855	0.206953	0.146689	0.317683	0.668208	0.101645	0.000463556	0.894428	0.493865	0.00125911	0.208682	0.0205335	0.316459	0.910285	0.11252	0.000498629	0.986405	0.501016	0.00136059	0.206978	-11.2605	0.269734	0.369078	0.172404	0.0003551	0.999765	0.646985	0.00101808	0.21486	-66.4003	0.244739	0.0396745	0.19932	8.03969211259606e-05	0.319363	0.665016	0.000256555	0.247965	0.0148783	0.312586	0.964626	0.111678	0.000500914	0.984894	0.520095	0.0013093	0.206871	-0.00445186	0.276019	0.0202215	0.141447	3.495084955182e-05	0.0372557	0.50265	6.8370381325232e-05	0.262903
ENSG00000227946	INO80D-AS2	INO80D antisense RNA 2 [Source:HGNC Symbol;Acc:HGNC:55803]	lncRNA	NA	0.000628144	-0.121833	0.767294	0.288357	1.91611849463362e-11	0.969724	0.704094	2.06777808087899e-10	0.498913	0.00267849	-0.123156	0.704256	0.283437	1.86507797780634e-11	0.9999	0.716749	2.04991085083141e-10	0.499265	-0.717128	-0.0683343	0.567621	0.670661	1.66328576333075e-09	0.819241	0.861769	1.51383742746542e-08	0.484135	0.00093927	-0.113019	0.408829	0.320995	1.44215699136482e-11	0.492708	0.697289	9.05690261465031e-11	0.502601	0.00237203	-0.115487	0.721135	0.312721	1.87999372390818e-11	0.978335	0.734598	2.02459365526054e-10	0.499161	0.0573568	-0.123136	0.853392	0.292704	1.96564265311855e-11	0.999981	0.708551	2.1714276840891e-10	0.498581	0.000766299	-0.110065	0.734481	0.345636	1.89113732825446e-11	0.926039	0.868039	2.02715112064206e-10	0.499084	-0.0374628	-0.118539	0.764576	0.29905	1.91417917373601e-11	0.999744	0.722795	2.09612694151323e-10	0.498927	-0.131774	-0.125274	0.354663	0.27136	1.32672434912711e-11	0.881021	0.701371	1.47456339785997e-10	0.503678	0.107104	-0.0820646	0.36173	0.511102	2.2301067044624e-11	0.89348	0.876061	2.43567454556665e-10	0.50113	-0.0244765	-0.121182	0.804714	0.290848	1.94046737409198e-11	0.999906	0.729083	2.12379611706248e-10	0.498749	0.0272277	-0.111353	0.79712	0.34282	1.93587944711835e-11	0.991896	0.78999	2.1121084308728e-10	0.49878	0.0711919	-0.0992231	0.518433	0.398873	1.63704551212382e-11	0.996984	0.850367	1.79453998552414e-10	0.50096	-0.0331864	-0.125253	0.764339	0.282064	1.91400888263727e-11	0.991482	0.75429	2.08934253998694e-10	0.498928	0.151277	-0.0981848	0.393433	0.397388	1.41072053977397e-11	0.701629	0.821176	1.51062540146872e-10	0.502886	0.109796	-0.0936171	0.30458	0.422385	1.77365512797078e-11	0.61588	0.828427	1.91602640667498e-10	0.504128	0.103107	-0.0998735	-0.116906	-0.145129	0.236721	0.356935	0.304898	0.218542	1.50326908064793e-11	1.95657903865219e-11	0.718317	0.848332	0.723563	0.642181	1.67078079551072e-10	2.14934442862711e-10	0.506281	0.502845	0.0863946	-0.101262	0.379083	0.382909	2.02794236447551e-11	0.99979	0.802374	2.23600258798503e-10	0.502376	0.280376	-0.099778	0.218988	0.384833	1.4255763695589e-11	0.526235	0.796023	1.55698382913609e-10	0.50697	-0.119289	-0.137916	0.220863	0.230555	1.43394253325448e-11	0.99987	0.654213	1.63030646704332e-10	0.506894	-0.400808	27.1282	41.7054	-0.161914	-0.019407	-0.077382	0.0708383	0.000155207	0.0300627	0.160499	0.856993	0.493409	6.16106860286355e-12	3.0124203160172e-14	3.08533247259542e-12	0.855786	0.322924	0.305894	0.54064	0.975374	0.870847	7.26273050148323e-11	4.77352757768879e-13	3.71704849014593e-11	0.517719	0.580266	0.526389	-0.00861528	-0.120656	0.96253	0.31407	2.93134473200446e-11	0.999172	0.780562	3.16335884305419e-10	0.497524	0.32755	-0.104364	0.105931	0.357205	8.40981902622522e-12	0.612228	0.775784	9.65198794292047e-11	0.513762	-0.0998735	-0.145129	0.356935	0.218542	1.95657903865219e-11	0.848332	0.642181	2.14934442862711e-10	0.502845	27.1282	-0.019407	0.000155207	0.856993	3.0124203160172e-14	0.322924	0.975374	4.77352757768879e-13	0.580266	41.7054	-0.077382	0.0300627	0.493409	3.08533247259542e-12	0.305894	0.870847	3.71704849014593e-11	0.526389	0.262772	-0.0928163	0.186736	0.420641	1.2757338999243e-11	0.47948	0.822518	1.39920503541513e-10	0.508408	0.000834477	-0.113012	0.468616	0.321733	1.55452270915968e-11	0.550911	0.696402	9.36675339900849e-11	0.50163
ENSG00000150281	CTF1	cardiotrophin 1 [Source:HGNC Symbol;Acc:HGNC:2499]	protein_coding	1489	-0.0072654	-0.0313818	0.195597	0.916945	0.289141	0.807818	0.981326	0.336778	0.0189944	-0.028549	-0.0203719	0.12534	0.945847	0.237462	0.9999	0.989867	0.291706	0.0271775	-6.06315	0.476721	0.0554386	0.236047	0.0408896	0.420049	0.554811	0.0625828	0.101314	-0.0115516	-0.137278	6.18280794547602e-05	0.617001	0.00144912	0.000219784	0.873982	0.00219707	0.179362	-0.00177779	-0.072998	0.919851	0.809834	0.450812	0.993991	0.956429	0.498199	-0.00150444	-1.65136	0.0648394	0.0426355	0.83014	0.13683	0.999981	0.960114	0.183659	0.0482206	0.00432765	-0.0235844	0.470524	0.939071	0.396175	0.814796	0.995605	0.442401	0.00482795	0.266125	-0.0699841	0.422645	0.816368	0.383738	0.999744	0.957673	0.435501	0.00633751	0.453541	-0.0472236	0.229815	0.875121	0.308844	0.848457	0.971206	0.357009	0.0161517	-0.468806	-0.301484	0.128541	0.356456	0.238756	0.783045	0.806014	0.292296	0.0272914	-0.153252	-0.0880593	0.559897	0.771639	0.415043	0.999906	0.949242	0.47003	0.00258961	-0.496913	-0.199856	0.0746807	0.513071	0.184383	0.988904	0.876433	0.233336	0.0371286	-0.549361	-0.218971	0.0582985	0.474678	0.162086	0.996984	0.881041	0.209035	0.0419975	-0.419445	-0.157093	0.151457	0.606342	0.258857	0.987465	0.917246	0.31094	0.0236453	-0.982473	-0.202247	0.034895	0.501701	0.12233	0.355147	0.870436	0.158846	0.0522377	-0.699548	-0.226262	0.0120369	0.449041	0.0718345	0.260184	0.841386	0.0992422	0.0712699	-0.55508	0.424249	-0.0757515	0.0465848	0.0146876	0.137789	0.795517	0.879872	0.0812032	0.270514	0.651655	0.792626	0.951911	0.97174	0.11295	0.318469	0.0671507	0.0220843	-0.358606	-0.138026	0.16645	0.650429	0.293834	0.99979	0.919537	0.347338	0.0185371	-1.33106	-0.155692	0.0259027	0.600201	0.113796	0.283989	0.896957	0.147196	0.05545	-0.374357	-0.123305	0.14604	0.683279	0.277596	0.99987	0.920188	0.332968	0.0209846	-0.244603	11.5268	-39.2674	-0.0902904	-0.0217955	-0.103384	0.680108	0.561086	0.446411	0.770616	0.944189	0.736059	0.466174	0.447396	0.421092	0.95875	0.999765	0.719332	0.935512	0.991139	0.950919	0.513187	0.500189	0.460415	-0.0032383	-0.00112276	0.00191898	-0.410913	-0.140117	0.39639	0.656587	0.406352	0.999172	0.929208	0.458789	0.00366876	-0.43232	-0.08354	0.423208	0.78289	0.414539	0.779048	0.957629	0.458796	0.00269254	0.424249	0.0465848	0.137789	0.879872	0.270514	0.792626	0.97174	0.318469	0.0220843	11.5268	-0.0217955	0.561086	0.944189	0.447396	0.999765	0.991139	0.500189	-0.00112276	-39.2674	-0.103384	0.446411	0.736059	0.421092	0.719332	0.950919	0.460415	0.00191898	-0.960044	-0.160032	0.0671256	0.595908	0.191448	0.327998	0.900639	0.231115	0.0361211	-0.0122676	-0.150368	2.37401565141489e-05	0.579828	0.000675294	9.12165644382975e-05	0.857237	0.00107565	0.197674
ENSG00000232098	ZNF584-DT	ZNF584 divergent transcript [Source:HGNC Symbol;Acc:HGNC:56027]	lncRNA	NA	-0.00204853	-0.177164	0.616895	0.422588	0.83126	0.947914	0.796761	0.846891	-0.0413407	0.018689	-0.221287	0.167672	0.312526	0.629323	0.9999	0.739744	0.671162	-0.0201716	1.5669	-0.448693	0.489704	0.12521	0.664821	0.773827	0.418022	0.691129	-0.0272196	-0.00954486	-0.24321	3.62379076592679e-06	0.208933	0.000617707	1.76160258588488e-05	0.593132	0.000993046	0.199767	0.02147	-0.161687	0.091393	0.45576	0.512942	0.866531	0.826438	0.55695	-0.00825339	-0.169254	-0.174376	0.777509	0.439254	0.849761	0.999981	0.808566	0.869315	-0.0435474	0.000889449	-0.178574	0.838414	0.427754	0.853811	0.958689	0.901799	0.869227	-0.0440435	0.27803	-0.187429	0.247683	0.390753	0.700984	0.999744	0.787111	0.732309	-0.0273862	-0.128955	-0.19498	0.639522	0.376341	0.834667	0.942582	0.779431	0.849926	-0.0417404	0.127418	-0.299949	0.568346	0.20903	0.648835	0.944864	0.692285	0.68554	-0.0223904	-0.172814	-0.207744	0.364618	0.345538	0.764694	0.999906	0.764763	0.793805	-0.0339721	-0.231088	-0.248296	0.256483	0.269955	0.707101	0.988904	0.731815	0.736887	-0.0280077	-0.157911	-0.23087	0.457825	0.309224	0.796963	0.996984	0.796745	0.820303	-0.037455	-0.22858	-0.235306	0.283109	0.291836	0.724057	0.987465	0.763083	0.753274	-0.0297399	-0.638736	-0.273738	0.0596624	0.214656	0.433634	0.392208	0.676994	0.474503	0.000439233	-0.457038	-0.294647	0.0250031	0.18147	0.295414	0.278008	0.627479	0.336954	0.0183041	-0.335615	0.360017	-0.195747	-0.0947663	0.0442611	0.0833142	0.365215	0.671843	0.385844	0.500607	0.656297	0.776281	0.768863	0.909543	0.429804	0.540538	0.00616511	-0.00701603	-0.301614	-0.250871	0.109694	0.258245	0.55339	0.99979	0.706682	0.597779	-0.0126099	-0.937406	-0.253203	0.0315827	0.244947	0.330632	0.290756	0.683604	0.372106	0.0133197	-0.227384	-0.224664	0.2268	0.311184	0.69102	0.99987	0.728054	0.726316	-0.0266891	-0.142958	-3.50701	-41.07	-0.20401	-0.201609	-0.229772	0.741039	0.808508	0.273746	0.367459	0.37642	0.303693	0.851522	0.856836	0.724021	0.965587	0.999765	0.586592	0.74294	0.818969	0.761418	0.86605	0.874061	0.746222	-0.0442929	-0.0449562	-0.0300903	-0.476853	-0.276896	0.17551	0.226694	0.643669	0.999172	0.710618	0.680704	-0.0218653	-0.569034	-0.214262	0.146335	0.329204	0.609027	0.627319	0.755423	0.642436	-0.0183393	0.360017	-0.0947663	0.0833142	0.671843	0.500607	0.776281	0.909543	0.540538	-0.00701603	-3.50701	-0.201609	0.808508	0.37642	0.856836	0.999765	0.818969	0.874061	-0.0449562	-41.07	-0.229772	0.273746	0.303693	0.724021	0.586592	0.761418	0.746222	-0.0300903	-0.823768	-0.271007	0.0304804	0.215985	0.325112	0.273339	0.664856	0.365855	0.0140762	-0.0101505	-0.254117	9.34492197947807e-07	0.182606	0.000202404	5.05802410783092e-06	0.559957	0.000350205	0.225234
ENSG00000157578	LCA5L	lebercilin LCA5 like [Source:HGNC Symbol;Acc:HGNC:1255]	protein_coding	150082	-0.00720245	-0.263182	0.00866094	0.0717496	0.000381801	0.332917	0.405618	0.00104951	0.210909	-0.00201195	-0.298701	0.82903	0.050765	0.00654211	0.9999	0.370212	0.0133342	0.140884	1.39952	-0.447024	0.378875	0.0305643	0.00114555	0.705936	0.218308	0.00285853	0.210198	0.00165836	-0.292711	0.268433	0.0527391	0.00407117	0.347846	0.332512	0.0057462	0.153365	0.00934066	-0.290687	0.285413	0.054707	0.00421153	0.925669	0.377282	0.00886714	0.152485	0.217739	-0.320139	0.594808	0.0398173	0.00595196	0.999981	0.31863	0.0124184	0.143401	-0.00194816	-0.323508	0.513175	0.0373732	0.00561632	0.838671	0.489356	0.0108374	0.14494	-0.153779	-0.302724	0.350509	0.0454286	0.0046967	0.999744	0.349423	0.0099097	0.149643	0.148528	-0.294535	0.429634	0.0522734	0.00519024	0.896943	0.372099	0.0106079	0.147021	0.406584	-0.255644	0.0073088	0.107994	0.000300418	0.552601	0.566817	0.000870542	0.218697	-0.221858	-0.327246	0.0866987	0.0296138	0.00202073	0.999906	0.300559	0.00478634	0.171158	0.025583	-0.29561	0.854814	0.0585411	0.00657657	0.993076	0.427654	0.0132435	0.140743	0.0413383	-0.291105	0.776576	0.0635405	0.00645409	0.996984	0.480561	0.0130371	0.141245	-0.0776247	-0.318225	0.595025	0.0400414	0.00595276	0.987465	0.389482	0.0121365	0.143398	-0.0911684	-0.314453	0.697312	0.0429071	0.00627405	0.876951	0.36812	0.012233	0.142	-0.0141035	-0.30357	0.920588	0.0522567	0.00717394	0.970569	0.39795	0.0136001	0.139981	-0.12311	0.257215	-0.302877	-0.233171	0.284321	0.0697947	0.0461176	0.128834	0.00454598	0.00189117	0.744941	0.772379	0.343915	0.529434	0.00942255	0.00440526	0.152187	0.174719	-0.0715309	-0.315039	0.581269	0.0422412	0.00637888	0.99979	0.352769	0.0130436	0.143158	0.109486	-0.292771	0.716988	0.0574235	0.0068348	0.877796	0.395023	0.0130559	0.141294	-0.207634	-0.333117	0.104822	0.0286175	0.00248083	0.99987	0.276491	0.00575366	0.167868	-0.411725	3.24112	1.02052	-0.34432	-0.288395	-0.299281	0.160989	0.742914	0.968356	0.0261445	0.0660559	0.0535401	0.0032593	0.00690006	0.00719788	0.861148	0.999765	0.989957	0.247593	0.457072	0.412082	0.0071292	0.0138748	0.0136716	0.160871	0.141037	0.139891	0.185865	-0.265935	0.441222	0.0930398	0.0056814	0.999172	0.532102	0.0117783	0.146267	0.162674	-0.293001	0.545372	0.055387	0.00622384	0.83831	0.388802	0.0123598	0.143821	0.257215	-0.233171	0.0697947	0.128834	0.00189117	0.772379	0.529434	0.00440526	0.174719	3.24112	-0.288395	0.742914	0.0660559	0.00690006	0.999765	0.457072	0.0138748	0.141037	1.02052	-0.299281	0.968356	0.0535401	0.00719788	0.989957	0.412082	0.0136716	0.139891	0.0753809	-0.292772	0.775056	0.0588787	0.00697176	0.905116	0.410226	0.0132579	0.140757	0.00163287	-0.291664	0.281701	0.0537843	0.00418138	0.359995	0.335845	0.00587744	0.152672
ENSG00000166073	GPR176	G protein-coupled receptor 176 [Source:HGNC Symbol;Acc:HGNC:32370]	protein_coding	11245	0.00368892	-0.0745637	0.216057	0.641249	0.0863109	0.822896	0.898675	0.119052	0.0643103	0.017508	-0.0854747	0.0759387	0.589926	0.0487239	0.9999	0.889218	0.0753213	0.0829441	0.842068	-0.102975	0.623068	0.639008	0.179101	0.850641	0.844725	0.222178	0.044082	0.00342371	-0.0348474	0.0307725	0.823594	0.0278843	0.054222	0.951359	0.0343352	0.10005	0.0191229	-0.0308682	0.0388694	0.843984	0.0323594	0.759843	0.965839	0.0519859	0.0955782	-0.65683	-0.000602251	0.131006	0.997039	0.0664549	0.999981	0.999653	0.0988956	0.0729891	0.00602951	0.0112267	0.0558648	0.944291	0.0405285	0.377255	0.995881	0.0609891	0.0886938	-0.180611	-0.0551027	0.304777	0.729961	0.101583	0.999744	0.937243	0.140583	0.0587474	-0.502784	-0.0806836	0.0108794	0.60208	0.0139304	0.749893	0.892562	0.0249773	0.120159	-0.0782072	-0.0462187	0.637442	0.793565	0.134736	0.961129	0.960663	0.178805	0.0493669	-0.14838	-0.0712657	0.286536	0.656738	0.0987756	0.999906	0.918069	0.138253	0.0597133	-0.0857179	-0.0768143	0.56596	0.641588	0.129343	0.988904	0.921164	0.172265	0.0502477	-0.0685987	-0.0730541	0.659461	0.659735	0.135215	0.996984	0.937047	0.178894	0.04865	-0.121518	-0.0795528	0.435875	0.626173	0.11799	0.987465	0.925158	0.159108	0.0535175	0.0470936	-0.0482506	0.85098	0.768729	0.142404	0.943238	0.953711	0.181058	0.0467705	-0.0874579	-0.0768519	0.562706	0.641402	0.127141	0.796779	0.916189	0.162268	0.0514753	0.00543804	-0.102934	-0.0564695	-0.0834477	0.964844	0.501137	0.726704	0.615225	0.141799	0.122296	0.991629	0.891522	0.935657	0.88675	0.182296	0.161329	0.0474928	0.052876	-0.0605275	-0.0690543	0.662579	0.673508	0.133335	0.99979	0.927638	0.177695	0.0497481	0.182838	-0.0440073	0.571032	0.78681	0.127733	0.795938	0.954611	0.162999	0.0513073	-0.12011	-0.0755663	0.382977	0.641471	0.110335	0.99987	0.906023	0.152139	0.0565452	-0.277254	5.39644	30.2842	-0.0862252	-0.0367594	-0.0263169	0.379077	0.60932	0.269013	0.599769	0.824581	0.871398	0.10987	0.130272	0.094407	0.896696	0.999765	0.58191	0.873831	0.968677	0.977	0.148816	0.174261	0.126765	0.0566944	0.0505935	0.0619959	-0.0395196	-0.0638904	0.878488	0.704497	0.140814	0.999172	0.944225	0.186041	0.0477496	0.190875	-0.0480176	0.50681	0.766358	0.122778	0.819387	0.953623	0.16124	0.0527345	-0.102934	-0.0834477	0.501137	0.615225	0.122296	0.891522	0.88675	0.161329	0.052876	5.39644	-0.0367594	0.60932	0.824581	0.130272	0.999765	0.968677	0.174261	0.0505935	30.2842	-0.0263169	0.269013	0.871398	0.094407	0.58191	0.977	0.126765	0.0619959	0.132705	-0.0433283	0.637815	0.791296	0.131977	0.835036	0.956737	0.167495	0.050121	0.0033236	-0.0329936	0.0385003	0.833306	0.0321651	0.0654549	0.953567	0.0392071	0.0957604
ENSG00000164128	NPY1R	neuropeptide Y receptor Y1 [Source:HGNC Symbol;Acc:HGNC:7956]	protein_coding	4886	-0.00678298	0.361881	0.24867	0.253336	0.551313	0.841487	0.669727	0.589537	-0.0122557	-0.00495714	0.333839	0.800601	0.295889	0.710099	0.9999	0.726698	0.744185	-0.0283129	-5.03612	0.899031	0.11099	0.0276807	0.0894821	0.487804	0.208464	0.122549	0.0724824	-0.0154446	0.236197	1.12085002198286e-07	0.376076	1.97931074646825e-05	8.01939668410436e-07	0.740759	4.06169635970198e-05	0.274538	0.00995849	0.337417	0.589761	0.288497	0.681525	0.961783	0.717813	0.712661	-0.0254182	-1.19102	0.422909	0.165116	0.189371	0.480601	0.999981	0.602597	0.53313	-0.00478953	-0.012617	0.187441	0.0420126	0.55307	0.266768	0.331984	0.934462	0.3139	0.0223939	-0.0465165	0.324942	0.893643	0.306136	0.71585	0.999744	0.728714	0.745803	-0.0288996	0.330469	0.34226	0.404089	0.280244	0.630275	0.890523	0.709253	0.6627	-0.0202672	-0.104588	0.328424	0.749372	0.347324	0.723053	0.972344	0.799859	0.753096	-0.0299897	0.174398	0.344729	0.525942	0.278953	0.667429	0.999906	0.717692	0.706585	-0.0239989	0.0936736	0.349413	0.750412	0.28468	0.705406	0.990673	0.744196	0.735526	-0.0278353	0.0126138	0.328486	0.967221	0.316875	0.717874	0.997591	0.801416	0.748945	-0.0291065	-0.0200111	0.320967	0.948181	0.321535	0.717557	0.997713	0.785472	0.747467	-0.0290741	-0.427023	0.26795	0.386282	0.406116	0.623407	0.696445	0.825416	0.653266	-0.0195769	-0.476104	0.220565	0.106803	0.491157	0.434657	0.402781	0.862353	0.473141	0.000338145	-0.349732	0.634092	0.323587	0.496394	0.147042	0.032916	0.303803	0.121478	0.490745	0.255117	0.692463	0.760946	0.723563	0.519203	0.530826	0.30288	-0.0059461	0.0245489	-0.0602083	0.318498	0.825496	0.324997	0.7449	0.99979	0.764557	0.772025	-0.0322748	-0.734036	0.280415	0.246226	0.379131	0.582123	0.553793	0.791978	0.612504	-0.0155839	0.0565985	0.339849	0.83488	0.290768	0.745536	0.99987	0.71341	0.774884	-0.0323418	0.526238	-2.12515	-120.782	0.387165	0.323097	0.210193	0.396283	0.918604	0.0233335	0.233012	0.324304	0.501222	0.660726	0.749594	0.213585	0.899414	0.999765	0.296835	0.623414	0.790794	0.874688	0.694192	0.77914	0.255952	-0.0235994	-0.0327705	0.0318017	-0.355736	0.265128	0.483679	0.423195	0.689683	0.999172	0.842422	0.722645	-0.0265524	-0.496943	0.308603	0.379301	0.332093	0.653969	0.757411	0.757621	0.683537	-0.0229123	0.634092	0.496394	0.032916	0.121478	0.255117	0.760946	0.519203	0.30288	0.0245489	-2.12515	0.323097	0.918604	0.324304	0.749594	0.999765	0.790794	0.77914	-0.0327705	-120.782	0.210193	0.0233335	0.501222	0.213585	0.296835	0.874688	0.255952	0.0318017	-0.624655	0.268511	0.258549	0.402437	0.590595	0.551334	0.813432	0.619725	-0.016454	-0.0156623	0.223493	1.04352804950593e-07	0.401999	1.86105811161688e-05	7.10692130868096e-07	0.756385	3.81001427435804e-05	0.275783
ENSG00000167107	ACSF2	acyl-CoA synthetase family member 2 [Source:HGNC Symbol;Acc:HGNC:26101]	protein_coding	80221	0.00139871	0.178939	0.744089	0.439009	0.0156217	0.967566	0.804996	0.0273452	0.116916	-0.00812966	0.200886	0.567962	0.384962	0.0143504	0.9999	0.783039	0.026353	0.119321	-6.82022	0.761711	0.0024336	0.00775579	0.000241688	0.308389	0.117529	0.000736571	0.250485	-0.00672381	0.14783	0.00265332	0.497526	0.000404486	0.00619863	0.813966	0.000668658	0.209586	-1.89361e-06	0.186525	0.999887	0.419085	0.0162769	0.999887	0.806861	0.028627	0.115747	-0.469259	0.22507	0.453142	0.338842	0.0130907	0.999981	0.746104	0.0245591	0.121907	-0.0135484	0.0387227	0.00224137	0.861454	0.000354397	0.0763482	0.987243	0.000935642	0.212612	0.137846	0.186948	0.584899	0.415968	0.0145053	0.999744	0.800881	0.0263926	0.119018	-0.0911947	0.181787	0.751564	0.43044	0.01566	0.962894	0.809082	0.0276871	0.116847	-0.0529481	0.162154	0.823751	0.522278	0.0201924	0.98155	0.881359	0.0349637	0.11081	-0.0282469	0.183345	0.887605	0.427968	0.0161521	0.999906	0.815561	0.0292991	0.115966	-0.0684071	0.16876	0.74897	0.475709	0.0156468	0.990673	0.85932	0.0280766	0.116871	-0.105457	0.158083	0.635792	0.505664	0.0149272	0.996984	0.8913	0.0269409	0.118207	-0.216199	0.142046	0.332014	0.54251	0.0112946	0.987465	0.896301	0.021163	0.126023	-0.232408	0.155432	0.516415	0.507337	0.0138317	0.783039	0.873378	0.0242773	0.120359	-0.209264	0.144467	0.329588	0.537118	0.0137925	0.636118	0.882515	0.0239519	0.12182	-0.0987443	0.142569	0.190899	0.230173	0.57353	0.512747	0.40637	0.331154	0.0176158	0.016876	0.870758	0.892022	0.790384	0.73462	0.0305073	0.0295209	0.114792	0.116034	0.00108819	0.193189	0.995605	0.408882	0.0198868	0.99979	0.814709	0.0348933	0.111257	-0.48948	0.159297	0.285368	0.489879	0.0128061	0.591202	0.850777	0.022536	0.123925	0.0440141	0.199921	0.82267	0.389654	0.0195093	0.99987	0.780434	0.0344985	0.111818	0.591403	6.47746	-19.0058	0.256193	0.216759	0.17397	0.186083	0.666561	0.627062	0.271815	0.359881	0.455687	0.0100979	0.0185244	0.01817	0.862626	0.999765	0.835023	0.66148	0.813184	0.857708	0.0190202	0.0325611	0.0305813	0.130588	0.11333	0.113892	-0.524674	0.0959526	0.151225	0.685251	0.00893097	0.999172	0.93938	0.0174739	0.133988	-0.558435	0.167904	0.170484	0.461985	0.00959289	0.642663	0.833818	0.0180477	0.132012	0.142569	0.230173	0.512747	0.331154	0.016876	0.892022	0.73462	0.0295209	0.116034	6.47746	0.216759	0.666561	0.359881	0.0185244	0.999765	0.813184	0.0325611	0.11333	-19.0058	0.17397	0.627062	0.455687	0.01817	0.835023	0.857708	0.0305813	0.113892	-0.479103	0.14511	0.230664	0.530784	0.011411	0.525306	0.874019	0.0203234	0.127174	-0.00686702	0.141985	0.00240967	0.514385	0.000375111	0.00561051	0.821484	0.000623268	0.211314
ENSG00000170779	CDCA4	cell division cycle associated 4 [Source:HGNC Symbol;Acc:HGNC:14625]	protein_coding	55038	-0.00363543	-0.0761752	0.112333	0.534234	0.000102666	0.725969	0.855086	0.00032572	0.24012	0.00601665	-0.106524	0.43204	0.391281	0.000234629	0.9999	0.786156	0.000707595	0.221936	-0.542466	-0.0544398	0.680255	0.746826	0.000507179	0.876009	0.896657	0.00140455	0.2317	0.00147294	-0.0874202	0.232262	0.477297	0.000165293	0.307916	0.803645	0.000290709	0.229722	-0.00415724	-0.101046	0.564625	0.415258	0.000265366	0.961417	0.804188	0.000768435	0.219171	-0.158045	-0.0829161	0.639217	0.513067	0.000278473	0.999981	0.84991	0.000828766	0.218084	0.000969771	-0.0853177	0.692843	0.500478	0.000286216	0.91017	0.920857	0.000775391	0.217464	-0.28118	-0.0967554	0.0360862	0.422468	4.51361475540509e-05	0.999744	0.805227	0.000159758	0.257585	0.166096	-0.0872645	0.282609	0.479024	0.000186011	0.865922	0.834782	0.00056252	0.22711	-0.0222605	-0.101743	0.861953	0.45618	0.000361816	0.986241	0.854487	0.00102545	0.214428	0.0550189	-0.0896997	0.608855	0.470517	0.000273475	0.999906	0.83672	0.000811225	0.218492	0.0501072	-0.0828833	0.663213	0.514954	0.000282106	0.988904	0.877323	0.000823096	0.217791	-0.00361541	-0.0968724	0.975958	0.449504	0.000305952	0.998697	0.870583	0.000885224	0.215955	-0.0811182	-0.112587	0.499662	0.372011	0.000251573	0.987465	0.817297	0.000743709	0.220372	0.11813	-0.0800919	0.540193	0.525796	0.000260449	0.796345	0.882519	0.00073417	0.219592	0.150657	-0.0583727	0.192515	0.64241	0.000149411	0.505421	0.916363	0.000448579	0.234414	0.152877	-0.202268	-0.0900896	-0.146077	0.103957	0.0828974	0.461221	0.246213	9.89488062630655e-05	8.44023313987014e-05	0.674826	0.776262	0.824441	0.669548	0.000318098	0.000278256	0.243464	0.246914	0.085456	-0.0756805	0.422037	0.54697	0.000235821	0.99979	0.88267	0.000710467	0.2242	0.395344	-0.0660954	0.10838	0.592083	0.000101848	0.398169	0.893372	0.000316558	0.242835	0.00724244	-0.0921432	0.945549	0.462547	0.00031066	0.99987	0.822124	0.000913841	0.21793	-0.0909819	11.9443	43.6401	-0.103015	-0.0494102	-0.0496734	0.707743	0.138608	0.0363074	0.417005	0.694803	0.685145	0.000293032	0.000120447	4.61014751916635e-05	0.960635	0.999765	0.314335	0.773901	0.940613	0.935469	0.000845841	0.000386972	0.000155991	0.219265	0.239166	0.259831	0.074672	-0.079481	0.706857	0.539213	0.000292919	0.999172	0.893542	0.000860073	0.219274	0.318824	-0.0789803	0.146916	0.520821	0.000125231	0.627319	0.864832	0.000391518	0.238311	-0.202268	-0.146077	0.0828974	0.246213	8.44023313987014e-05	0.776262	0.669548	0.000278256	0.246914	11.9443	-0.0494102	0.138608	0.694803	0.000120447	0.999765	0.940613	0.000386972	0.239166	43.6401	-0.0496734	0.0363074	0.685145	4.61014751916635e-05	0.314335	0.935469	0.000155991	0.259831	0.320137	-0.0613115	0.136966	0.621881	0.000119487	0.422307	0.910121	0.000363775	0.239342	0.00182523	-0.0840582	0.142661	0.492632	0.000120758	0.202428	0.81092	0.000216556	0.2366
ENSG00000137491	SLCO2B1	solute carrier organic anion transporter family member 2B1 [Source:HGNC Symbol;Acc:HGNC:10962]	protein_coding	11309	-0.0081364	1.27632	0.202718	0.000343587	0.0130075	0.812615	0.0344907	0.0232924	0.122085	0.0176724	1.20097	0.406677	0.0007728	0.0186538	0.9999	0.0580465	0.0329914	0.111838	-8.60507	1.81767	0.0138671	8.87347030165608e-05	0.00104215	0.351535	0.0164841	0.00263622	0.212743	-0.0119895	1.16318	0.000291557	0.00042996	0.000108349	0.000869241	0.0381155	0.000197002	0.238954	-0.0130551	1.21602	0.515449	0.000656766	0.0206435	0.957392	0.0536377	0.0352027	0.108904	-1.22819	1.33306	0.188275	0.000249436	0.0124699	0.999981	0.0296099	0.0235414	0.123267	-0.0228211	0.983221	0.000530039	0.00340384	0.000176101	0.0322456	0.215915	0.000500952	0.228323	0.263694	1.23299	0.485127	0.000538388	0.0201437	0.999744	0.0480759	0.0351107	0.109616	0.224286	1.24384	0.602979	0.000505204	0.0218755	0.932681	0.0470208	0.0368899	0.107215	0.409008	1.26763	0.248377	0.00110749	0.0329266	0.859337	0.101958	0.0532301	0.0961598	-0.134099	1.21708	0.65398	0.000677457	0.0224608	0.999906	0.0594917	0.0388599	0.106443	-0.379777	1.13355	0.233657	0.00173546	0.0140812	0.988904	0.106829	0.0256253	0.119856	-0.370162	1.13234	0.265539	0.00185878	0.0150905	0.996984	0.127636	0.0272027	0.117898	-0.512765	1.12669	0.122833	0.0015899	0.00966727	0.987465	0.105014	0.0184886	0.130314	-0.912141	1.11014	0.0865933	0.00181336	0.00775984	0.42936	0.100879	0.0147242	0.136298	-0.538105	1.11397	0.093384	0.00186709	0.00801738	0.385276	0.0993392	0.015009	0.136952	-0.350709	0.278351	1.23134	1.31132	0.181464	0.394719	0.000522608	0.000377239	0.012024	0.0181309	0.693686	0.86034	0.0454266	0.0415469	0.0219526	0.0314621	0.125704	0.113955	-0.369648	1.16251	0.210889	0.00120828	0.0131021	0.99979	0.0787281	0.0243678	0.123278	-1.33583	1.14679	0.0504336	0.00112514	0.00535081	0.319385	0.0712661	0.0105345	0.147867	0.045843	1.24592	0.876587	0.000576307	0.0236718	0.99987	0.0459958	0.0407004	0.106116	1.10181	-27.7974	-100.519	1.35647	1.13656	1.13822	0.100185	0.21666	0.0846217	0.00018475	0.00174289	0.0013582	0.00838292	0.0133021	0.00752736	0.855786	0.999765	0.391446	0.0228805	0.112861	0.0906682	0.0161975	0.0244946	0.0142131	0.13573	0.122848	0.138673	-0.779842	1.09448	0.155859	0.00278349	0.0109963	0.999172	0.138575	0.0208521	0.128211	-1.25273	1.18246	0.0393022	0.000726244	0.0045154	0.607038	0.0587946	0.00934057	0.152365	0.278351	1.31132	0.394719	0.000377239	0.0181309	0.86034	0.0415469	0.0314621	0.113955	-27.7974	1.13656	0.21666	0.00174289	0.0133021	0.999765	0.112861	0.0244946	0.122848	-100.519	1.13822	0.0846217	0.0013582	0.00752736	0.391446	0.0906682	0.0142131	0.138673	-1.31195	1.10763	0.0272799	0.0016017	0.00350294	0.268616	0.0905085	0.00728021	0.159004	-0.0126338	1.15024	0.000153228	0.000452609	6.38366372778945e-05	0.000481	0.0399908	0.000119911	0.250289
ENSG00000148735	PLEKHS1	pleckstrin homology domain containing S1 [Source:HGNC Symbol;Acc:HGNC:26285]	protein_coding	79949	-0.0105838	0.479139	0.0773028	0.136648	0.0910522	0.675091	0.531619	0.12468	0.0624981	-0.0011863	0.423817	0.952967	0.196231	0.247547	0.9999	0.624756	0.302292	0.0254843	-4.66286	0.832561	0.161237	0.0524574	0.0700082	0.531562	0.281035	0.0994192	0.0818214	-0.0122949	0.350963	7.06531839063897e-05	0.235412	0.000637311	0.000247061	0.619561	0.00102188	0.199035	0.00747892	0.430985	0.692808	0.186971	0.236571	0.976029	0.611749	0.286168	0.0273296	0.0522725	0.417429	0.952869	0.211316	0.247546	0.999981	0.627428	0.304004	0.0254844	-0.0171501	0.234626	0.00642935	0.459795	0.0189957	0.135944	0.912755	0.0315574	0.111314	-0.0326104	0.421623	0.927115	0.195878	0.247189	0.999744	0.622167	0.300339	0.0255434	0.0761053	0.425678	0.851544	0.192514	0.245245	0.978101	0.617713	0.293066	0.0258661	0.53847	0.440818	0.10445	0.210393	0.167528	0.754346	0.693426	0.215773	0.0412575	-0.385201	0.378331	0.169596	0.242115	0.137611	0.999906	0.679116	0.184018	0.0480146	-0.161374	0.37981	0.592546	0.256032	0.227506	0.988904	0.721328	0.278719	0.028903	-0.362512	0.323945	0.247089	0.331256	0.164145	0.996984	0.808504	0.211245	0.0415261	-0.329548	0.353921	0.294566	0.283019	0.177159	0.987465	0.75571	0.225524	0.0386518	-0.730711	0.323956	0.146206	0.323286	0.127827	0.49681	0.770707	0.164934	0.0506702	-0.453733	0.330829	0.128926	0.308964	0.140168	0.431469	0.753289	0.176876	0.0479187	-0.407878	0.48407	0.427451	0.56232	0.093754	0.109549	0.17832	0.0872253	0.118763	0.128922	0.673189	0.782323	0.594238	0.452008	0.156619	0.168914	0.053927	0.0509715	-0.245693	0.385361	0.372527	0.237409	0.225265	0.99979	0.685707	0.277264	0.029661	-1.11046	0.359604	0.0811907	0.260395	0.109896	0.3585	0.698169	0.142737	0.0566861	-0.182312	0.407169	0.506204	0.210245	0.25032	0.99987	0.630417	0.304963	0.0253392	0.497497	-13.7327	-96.82	0.489172	0.385536	0.33922	0.427926	0.513217	0.0739796	0.137421	0.244177	0.29007	0.23683	0.251386	0.10443	0.909461	0.999765	0.376618	0.506106	0.726593	0.75066	0.287217	0.305047	0.138165	0.0276234	0.0251626	0.0584823	-0.51236	0.341248	0.31776	0.30713	0.211811	0.999172	0.776916	0.263806	0.0321346	-0.849925	0.397842	0.135263	0.212993	0.143598	0.627319	0.65439	0.184369	0.0470279	0.48407	0.56232	0.109549	0.0872253	0.128922	0.782323	0.452008	0.168914	0.0509715	-13.7327	0.385536	0.513217	0.244177	0.251386	0.999765	0.726593	0.305047	0.0251626	-96.82	0.33922	0.0739796	0.29007	0.10443	0.376618	0.75066	0.138165	0.0584823	-0.993104	0.336789	0.0739627	0.293858	0.104417	0.337545	0.737695	0.136541	0.0584867	-0.0119403	0.344274	0.00014592	0.248596	0.00113506	0.00046098	0.630498	0.0017452	0.185298
ENSG00000144120	TMEM177	transmembrane protein 177 [Source:HGNC Symbol;Acc:HGNC:28143]	protein_coding	80775	0.000408265	-0.211634	0.890372	0.187197	0.00724165	0.987868	0.598011	0.0140629	0.138161	0.00272572	-0.214233	0.781918	0.182117	0.00707734	0.9999	0.608207	0.0142748	0.138777	-2.1669	-0.0827007	0.175133	0.684542	0.00259817	0.545433	0.867181	0.00583271	0.187572	-0.00597715	-0.243819	8.06084789480723e-05	0.0942263	9.4418824992873e-06	0.000277856	0.426526	2.0444916180589e-05	0.289311	0.00616698	-0.201781	0.505511	0.206042	0.00611305	0.957392	0.635568	0.0122249	0.142692	0.0454845	-0.213155	0.91635	0.192574	0.00726465	0.999981	0.606564	0.0147793	0.138075	-0.000210706	-0.211717	0.946721	0.194892	0.00728366	0.987985	0.776955	0.0136036	0.138005	0.155158	-0.208945	0.372924	0.188456	0.00531073	0.999744	0.612432	0.0110462	0.146417	0.0597725	-0.206312	0.764005	0.196894	0.00703936	0.964857	0.623243	0.013872	0.138922	0.227055	-0.258595	0.157761	0.131154	0.00180774	0.811569	0.59959	0.00426921	0.175848	-0.104771	-0.221221	0.447351	0.166621	0.00579339	0.999906	0.595546	0.0120354	0.144118	-0.0172996	-0.213912	0.906812	0.192729	0.00725693	0.996672	0.657003	0.0144362	0.138104	0.0906784	-0.184961	0.55556	0.260667	0.00635219	0.996984	0.756256	0.0128514	0.14167	-0.0799636	-0.225871	0.604416	0.164938	0.00655613	0.987465	0.6418	0.0132164	0.140826	-0.00706773	-0.210364	0.977251	0.197039	0.00729426	0.992177	0.652664	0.013963	0.137966	-0.148919	-0.243897	0.318432	0.136256	0.0053768	0.626505	0.567715	0.0105867	0.147738	-0.10061	0.242563	-0.211489	-0.146079	0.409078	0.106928	0.186435	0.368481	0.00609891	0.00280247	0.801363	0.782323	0.604136	0.761188	0.0122049	0.0062375	0.144366	0.164756	0.0144355	-0.20641	0.916323	0.205831	0.00796818	0.99979	0.655058	0.0158435	0.13712	-0.0755015	-0.214578	0.813335	0.185864	0.00782797	0.925001	0.621128	0.0146848	0.137605	-0.0213727	-0.212762	0.875673	0.189511	0.00792578	0.99987	0.607349	0.0158196	0.137266	0.280302	-4.79343	-29.422	-0.179417	-0.226993	-0.238789	0.36897	0.646608	0.278084	0.271353	0.169366	0.140646	0.00579925	0.00736176	0.00499866	0.89507	0.999765	0.590128	0.661174	0.644327	0.589145	0.0117533	0.0146854	0.0099438	0.145717	0.139279	0.149676	-0.100203	-0.227912	0.695244	0.173691	0.00752983	0.999172	0.652217	0.0150519	0.138664	0.0323157	-0.207934	0.909733	0.19708	0.00796244	0.972058	0.634351	0.0153537	0.13714	0.242563	-0.146079	0.106928	0.368481	0.00280247	0.782323	0.761188	0.0062375	0.164756	-4.79343	-0.226993	0.646608	0.169366	0.00736176	0.999765	0.644327	0.0146854	0.139279	-29.422	-0.238789	0.278084	0.140646	0.00499866	0.590128	0.589145	0.0099438	0.149676	-0.0417351	-0.213553	0.881189	0.190501	0.00793252	0.954266	0.634975	0.0148635	0.137243	-0.00573436	-0.246614	0.000200663	0.0941533	2.03523921652296e-05	0.000608867	0.424108	4.13769661314995e-05	0.273974
ENSG00000189298	ZKSCAN3	zinc finger with KRAB and SCAN domains 3 [Source:HGNC Symbol;Acc:HGNC:13853]	protein_coding	80317	0.0012201	-0.0150037	0.770118	0.946816	0.138048	0.97013	0.989823	0.178178	0.0478996	0.00228979	-0.012429	0.869011	0.955986	0.140691	0.9999	0.992591	0.186947	0.0472111	-1.58623	0.0392334	0.508806	0.898372	0.15295	0.785044	0.960077	0.194124	0.0508492	-0.0115448	-0.0748276	1.39978616363708e-08	0.683812	1.91987713215008e-07	1.30776609432569e-07	0.901694	5.58983537804569e-07	0.360955	0.0344065	0.0342269	0.00713168	0.873298	0.0101935	0.484463	0.97081	0.0191327	0.128858	0.43763	-0.0443298	0.472822	0.84633	0.119825	0.999981	0.963751	0.164181	0.0529715	0.000536556	-0.00253121	0.903929	0.991183	0.14127	0.976842	0.999902	0.180901	0.0470616	0.220066	-0.00771308	0.370057	0.972382	0.108831	0.999744	0.993633	0.149018	0.0563546	-0.056696	-0.0113315	0.839955	0.959711	0.14007	0.977585	0.991592	0.181531	0.0473719	-0.0974399	-0.155402	0.669832	0.523371	0.148933	0.964732	0.882079	0.195231	0.0456768	-0.149348	-0.0252079	0.442332	0.91046	0.116878	0.999906	0.981175	0.159754	0.0538516	-0.281737	-0.081558	0.173864	0.720328	0.0760809	0.988904	0.944521	0.109048	0.0685345	-0.129512	-0.0433169	0.550412	0.851216	0.126294	0.996984	0.978247	0.168732	0.0511016	-0.211741	-0.0519484	0.329536	0.819009	0.103564	0.987465	0.971736	0.142294	0.058079	-0.798204	-0.115181	0.0202036	0.602855	0.0208177	0.337701	0.90946	0.0345044	0.10866	-0.511779	-0.13061	0.0132714	0.55575	0.0148305	0.260184	0.888767	0.0255286	0.119749	-0.394495	0.433094	-0.0202561	0.101029	0.0195311	0.0397469	0.925753	0.654523	0.0192582	0.0305807	0.651655	0.762642	0.98474	0.902751	0.0329864	0.0492863	0.112197	0.098416	-0.294327	-0.0726463	0.125066	0.746935	0.060585	0.99979	0.94915	0.0904774	0.0768898	-1.08699	-0.0867686	0.0138144	0.691486	0.0152425	0.274609	0.928856	0.0261837	0.118965	-0.125868	-0.0318963	0.511995	0.88794	0.117553	0.99987	0.97572	0.160602	0.0542931	0.214835	-6.60817	-85.254	0.0109653	-0.0362784	-0.0972072	0.625169	0.653266	0.023728	0.961882	0.875231	0.660133	0.125257	0.126791	0.0219125	0.950094	0.999765	0.296835	0.989363	0.979773	0.927192	0.166539	0.170393	0.0358647	0.0520145	0.0515749	0.108405	-0.311853	-0.0696648	0.385284	0.765451	0.105463	0.999172	0.957294	0.145374	0.0581368	-0.800086	-0.047908	0.0433082	0.827571	0.0322802	0.607038	0.965267	0.0512024	0.0967666	0.433094	0.101029	0.0397469	0.654523	0.0305807	0.762642	0.902751	0.0492863	0.098416	-6.60817	-0.0362784	0.653266	0.875231	0.126791	0.999765	0.979773	0.170393	0.0515749	-85.254	-0.0972072	0.023728	0.660133	0.0219125	0.296835	0.927192	0.0358647	0.108405	-1.06131	-0.11801	0.0056646	0.587907	0.00817057	0.238905	0.896972	0.0152354	0.136433	-0.0120612	-0.0866176	3.59780292414616e-09	0.632009	5.65310305496127e-08	3.70940969473662e-08	0.879024	1.76896468884831e-07	0.381582
ENSG00000146411	SLC2A12	solute carrier family 2 member 12 [Source:HGNC Symbol;Acc:HGNC:18067]	protein_coding	154091	-0.00209267	-0.0885229	0.655586	0.726167	0.248897	0.953675	0.929257	0.296019	0.0252614	-0.0185238	-0.0671581	0.233283	0.789057	0.171211	0.9999	0.952494	0.22109	0.0399435	-4.4841	0.257342	0.0925135	0.44751	0.232638	0.465105	0.732496	0.277681	0.0323574	-0.0137693	-0.179121	1.00124571664122e-09	0.371542	4.51030761233525e-08	1.30199489877732e-08	0.737202	1.46696045305999e-07	0.385304	0.0159572	-0.0801129	0.275904	0.74918	0.184262	0.924943	0.942115	0.231669	0.0371539	-0.400175	-0.0670068	0.559457	0.794642	0.238646	0.999981	0.950521	0.29478	0.0269758	0.00476895	-0.0478493	0.338567	0.851783	0.200452	0.737074	0.986507	0.244725	0.0339035	0.225169	-0.0991883	0.414773	0.692452	0.216442	0.999744	0.926208	0.267846	0.0308894	0.532333	-0.0722077	0.0887979	0.770741	0.105681	0.817611	0.946286	0.142585	0.0573772	-0.015344	-0.102948	0.953025	0.710628	0.276386	0.995434	0.943929	0.330116	0.0211711	0.0256354	-0.0969878	0.906781	0.701445	0.262813	0.999906	0.931621	0.31882	0.0230162	-0.201057	-0.152094	0.389602	0.555557	0.211548	0.988904	0.892605	0.261867	0.0317931	-0.206564	-0.15559	0.396331	0.548457	0.212891	0.996984	0.906765	0.263671	0.0315434	-0.227723	-0.146727	0.35102	0.565869	0.203315	0.987465	0.904539	0.253335	0.0333503	-0.9939	-0.232856	0.00980259	0.346524	0.0274205	0.323684	0.78862	0.0438247	0.10055	-0.423875	-0.189651	0.0685438	0.451787	0.0825992	0.35097	0.8419	0.111966	0.0665727	-0.315627	0.408907	-0.0980194	0.0153035	0.0969601	0.0831497	0.691366	0.95192	0.100159	0.0920634	0.673189	0.776281	0.925207	0.989321	0.135422	0.126392	0.0599428	0.0628634	-0.0456687	-0.100826	0.832362	0.69257	0.238436	0.99979	0.934031	0.291064	0.0273464	-0.696486	-0.139322	0.162945	0.578217	0.131191	0.461826	0.887327	0.166954	0.0503383	0.108524	-0.0742644	0.612696	0.769111	0.223771	0.99987	0.944578	0.277559	0.0299301	0.428017	-24.1915	-105.999	-0.045656	-0.180284	-0.197353	0.382446	0.13819	0.0114369	0.858064	0.479683	0.420758	0.191594	0.12074	0.0271417	0.897671	0.999765	0.289603	0.961101	0.872457	0.838251	0.239804	0.163268	0.0430978	0.0360914	0.0533356	0.102025	-0.220865	-0.132254	0.582266	0.61308	0.220657	0.999172	0.917332	0.273232	0.0304951	-0.785186	-0.126652	0.076504	0.608324	0.0878855	0.607038	0.899548	0.120872	0.0644582	0.408907	0.0153035	0.0831497	0.95192	0.0920634	0.776281	0.989321	0.126392	0.0628634	-24.1915	-0.180284	0.13819	0.479683	0.12074	0.999765	0.872457	0.163268	0.0533356	-105.999	-0.197353	0.0114369	0.420758	0.0271417	0.289603	0.838251	0.0430978	0.102025	-0.951607	-0.186466	0.027591	0.451449	0.0479456	0.268811	0.838826	0.0698421	0.0844315	-0.014141	-0.191598	4.81630747105905e-10	0.335307	2.32060086321128e-08	6.39898424283873e-09	0.706822	7.76994231734374e-08	0.396106
ENSG00000103241	FOXF1	forkhead box F1 [Source:HGNC Symbol;Acc:HGNC:3809]	protein_coding	2294	0.00513865	0.163026	0.113873	0.349485	9.18674483867934e-05	0.726526	0.750721	0.000294378	0.242516	0.0194518	0.156546	0.0711958	0.367048	6.5968313540209e-05	0.9999	0.77531	0.000225635	0.249593	2.16128	-0.018184	0.248661	0.939336	0.000139484	0.610442	0.973725	0.000453313	0.263981	-0.000440952	0.188365	0.801913	0.28572	0.000264575	0.846911	0.669225	0.000450545	0.219238	0.00669751	0.199197	0.51316	0.258496	0.000226076	0.957392	0.688203	0.00066644	0.222767	0.106855	0.182126	0.823399	0.312874	0.000266076	0.999981	0.727663	0.000795855	0.219111	-0.000869501	0.181417	0.803027	0.313968	0.000264658	0.948317	0.855934	0.000722998	0.219231	0.0732976	0.191126	0.704027	0.277737	0.000255461	0.999744	0.705828	0.000755847	0.220027	0.38513	0.21092	0.0774131	0.223818	7.00531029660331e-05	0.817611	0.651803	0.000234028	0.248316	-0.257755	0.178706	0.152406	0.349668	0.000109352	0.808415	0.801551	0.000353124	0.241283	0.193525	0.212702	0.202881	0.225444	0.000134747	0.999906	0.660854	0.000429465	0.234209	0.240321	0.253319	0.138713	0.157757	0.000105077	0.988904	0.621963	0.000339055	0.239618	0.183741	0.240462	0.278841	0.184439	0.000163756	0.996984	0.685784	0.000504682	0.229928	0.218398	0.235836	0.198758	0.185743	0.000133001	0.987465	0.671041	0.00041915	0.234494	0.155002	0.211641	0.571318	0.239164	0.000236775	0.811167	0.702858	0.000674563	0.221732	0.23625	0.242514	0.14989	0.175746	0.000108701	0.458485	0.621206	0.000337306	0.241414	0.269556	-0.284283	0.193401	0.113568	0.0426649	0.0863541	0.26227	0.524714	4.4477894584008e-05	7.43559917982933e-05	0.651839	0.778881	0.684494	0.846707	0.000155139	0.000248203	0.260587	0.249648	0.161074	0.22095	0.286094	0.21614	0.000163336	0.99979	0.665042	0.000511265	0.232435	0.30224	0.208551	0.390414	0.24113	0.000194284	0.676349	0.680533	0.000565273	0.228561	0.00543818	0.188621	0.971209	0.290753	0.00026702	0.99987	0.71341	0.000797763	0.221383	-0.262191	-6.16026	6.83382	0.15973	0.165132	0.194592	0.446425	0.593096	0.819949	0.374656	0.362876	0.278208	0.000208025	0.000236219	0.000261273	0.91134	0.999765	0.927223	0.747855	0.8144	0.739919	0.00062267	0.000706146	0.000735395	0.227027	0.224162	0.221877	-0.0619792	0.176302	0.826163	0.338895	0.000261675	0.999172	0.795113	0.000777107	0.221843	-0.0450892	0.185738	0.88595	0.295274	0.000264813	0.965308	0.730043	0.000764386	0.221572	-0.284283	0.113568	0.0863541	0.524714	7.43559917982933e-05	0.778881	0.846707	0.000248203	0.249648	-6.16026	0.165132	0.593096	0.362876	0.000236219	0.999765	0.8144	0.000706146	0.224162	6.83382	0.194592	0.819949	0.278208	0.000261273	0.927223	0.739919	0.000735395	0.221877	0.158241	0.203568	0.607111	0.25651	0.000238384	0.817047	0.701649	0.000676	0.223955	7.51992846334494e-05	0.191391	0.966286	0.278526	0.000271634	0.974908	0.66001	0.000461206	0.218645
ENSG00000150630	VEGFC	vascular endothelial growth factor C [Source:HGNC Symbol;Acc:HGNC:12682]	protein_coding	7424	-2.41801e-05	0.055986	0.995623	0.813663	0.278429	0.999203	0.956589	0.326127	0.0205976	0.0069061	0.0436571	0.637209	0.854089	0.261026	0.9999	0.967921	0.316045	0.0232994	-2.35326	0.194165	0.365761	0.559654	0.177523	0.697126	0.800947	0.220562	0.044467	-0.00754217	0.0124482	0.000978428	0.955128	0.00575916	0.00255442	0.990412	0.00793701	0.144275	0.0139036	0.0730741	0.312145	0.756307	0.205421	0.928136	0.943672	0.253925	0.0329475	0.207408	0.0388192	0.74746	0.872557	0.270211	0.999981	0.97176	0.327527	0.0218578	-0.00370756	0.0154077	0.428467	0.948987	0.231548	0.794464	0.996265	0.277495	0.0281956	0.306583	0.0567905	0.235811	0.808459	0.182372	0.999744	0.956167	0.231788	0.0375479	0.435661	0.0784982	0.138788	0.736911	0.141907	0.83146	0.937464	0.183603	0.0468978	-0.16377	-0.023568	0.501803	0.927573	0.269917	0.93142	0.990001	0.323702	0.0221778	-0.0607211	0.049015	0.767596	0.836369	0.271494	0.999906	0.963911	0.327575	0.0216592	-0.144789	0.0182499	0.509677	0.939993	0.245209	0.988904	0.989694	0.296931	0.025872	-0.0717946	0.0364903	0.75396	0.881166	0.270638	0.996984	0.984341	0.323641	0.0217917	-0.315646	-0.0090863	0.167147	0.969562	0.155491	0.987465	0.994942	0.201453	0.0435414	-0.330109	0.0116875	0.369523	0.961188	0.219429	0.684987	0.993275	0.262775	0.0303455	-0.172015	0.0110313	0.437556	0.963584	0.220055	0.717683	0.991551	0.260703	0.0306051	-0.0392254	-0.0786116	0.0500757	0.0303796	0.828483	0.726583	0.832665	0.900912	0.259695	0.254015	0.954432	0.948152	0.96044	0.976473	0.306183	0.30176	0.023805	0.0247296	-0.19246	0.0112418	0.343407	0.962538	0.201084	0.99979	0.991841	0.251609	0.0341953	-0.465334	0.0188898	0.324919	0.936685	0.196702	0.623913	0.987869	0.236839	0.035062	-0.195085	0.0200637	0.334051	0.932752	0.198897	0.99987	0.985819	0.251183	0.034626	-0.32174	9.15514	-0.904047	0.0164983	0.0845279	0.0499928	0.487162	0.554601	0.982132	0.945514	0.728298	0.835298	0.228169	0.237494	0.263245	0.921915	0.999765	0.994693	0.984196	0.949896	0.96811	0.278221	0.290614	0.30665	0.0291421	0.0275087	0.0232347	-0.462221	-0.034568	0.220953	0.887738	0.166625	0.999172	0.983087	0.214809	0.0414628	-0.377319	0.0339637	0.370745	0.885851	0.207137	0.751302	0.977255	0.252487	0.0330223	-0.0786116	0.0303796	0.726583	0.900912	0.254015	0.948152	0.976473	0.30176	0.0247296	9.15514	0.0845279	0.554601	0.728298	0.237494	0.999765	0.949896	0.290614	0.0275087	-0.904047	0.0499928	0.982132	0.835298	0.263245	0.994693	0.96811	0.30665	0.0232347	-0.48132	0.0028205	0.243	0.990566	0.173908	0.537058	0.997633	0.212431	0.0398329	-0.00745193	0.00751932	0.00131262	0.97299	0.00715584	0.00326641	0.993377	0.00970332	0.138481
ENSG00000139725	RHOF	ras homolog family member F, filopodia associated [Source:HGNC Symbol;Acc:HGNC:15703]	protein_coding	54509	0.00154701	-0.149834	0.66602	0.438444	3.86373264850803e-22	0.954842	0.804362	1.54297162159037e-20	0.732597	0.00269665	-0.146205	0.821052	0.450348	4.13004928503312e-22	0.9999	0.823731	1.64516716033383e-20	0.732147	1.25258	-0.355715	0.536009	0.172503	2.69589925190683e-20	0.801971	0.483771	1.08492997746951e-18	0.752817	0.00536553	-0.110562	0.00425457	0.546295	7.4860420541046e-24	0.00944422	0.839516	2.89894866662361e-22	0.757848	-0.0101255	-0.153982	0.365973	0.422967	2.83018728068029e-22	0.935044	0.808985	1.14117977833012e-20	0.734684	0.731015	-0.201485	0.16068	0.302168	1.60416551466687e-22	0.999981	0.718421	6.72908622946752e-21	0.738449	0.0067881	-0.0673881	0.0724878	0.726819	8.62106658906436e-23	0.417895	0.970802	3.65315501939049e-21	0.742504	0.150603	-0.140982	0.475401	0.462718	3.29447318801664e-22	0.999744	0.82699	1.3413856976492e-20	0.733668	-0.103034	-0.146797	0.668956	0.446412	3.87034548320007e-22	0.948306	0.817021	1.52801533441102e-20	0.732585	0.169993	-0.151201	0.390676	0.473054	5.00304105406315e-22	0.90352	0.862398	2.00179369559304e-20	0.735135	-0.129211	-0.155997	0.438894	0.418583	3.15174241738517e-22	0.999906	0.80901	1.28578730855129e-20	0.733965	0.0807225	-0.120477	0.651677	0.542417	3.83052345332268e-22	0.988904	0.887088	1.5267791373531e-20	0.732655	0.0607121	-0.125067	0.744627	0.529365	4.0196307070343e-22	0.996984	0.899929	1.60522910730433e-20	0.73233	0.0308442	-0.135096	0.868997	0.491382	4.17914978566851e-22	0.99488	0.874902	1.66893263801572e-20	0.732068	0.352377	-0.0942953	0.238255	0.628447	2.13254930782565e-22	0.58505	0.917694	8.68293951049323e-21	0.736568	0.179087	-0.0991098	0.321631	0.614817	5.41248198077171e-22	0.62941	0.909057	2.17397876625359e-20	0.734603	0.145819	-0.155007	-0.137563	-0.181069	0.322509	0.397518	0.475208	0.362829	5.42198855576533e-22	6.17284122589543e-22	0.761158	0.860653	0.830801	0.756306	2.17779717936783e-20	2.46510814867524e-20	0.734591	0.733712	0.162859	-0.107058	0.326021	0.583992	5.45985073941455e-22	0.99979	0.89595	2.19724670182319e-20	0.734544	0.692581	-0.0929768	0.0706919	0.627317	1.75297445735079e-22	0.345424	0.90737	7.32377240153423e-21	0.742121	-0.0885471	-0.154608	0.592012	0.428569	7.62598755981596e-22	0.99987	0.804911	3.01646952793785e-20	0.732273	-0.167031	8.46151	39.6319	-0.158472	-0.10953	-0.101005	0.658919	0.503443	0.22704	0.423167	0.581388	0.603856	7.98144399189355e-22	7.04573541217138e-22	4.27754944776368e-22	0.956948	0.999765	0.543903	0.777083	0.907182	0.908099	3.15108014602158e-20	2.79758723255034e-20	1.69844835515594e-20	0.731961	0.732812	0.736191	0.681336	-0.0146353	0.0254782	0.940349	7.48217166659032e-23	0.999172	0.993646	3.29120642061476e-21	0.747653	0.508308	-0.117803	0.137977	0.538852	2.96747931003828e-22	0.627319	0.870603	1.2299078590569e-20	0.738638	-0.155007	-0.181069	0.397518	0.362829	6.17284122589543e-22	0.860653	0.756306	2.46510814867524e-20	0.733712	8.46151	-0.10953	0.503443	0.581388	7.04573541217138e-22	0.999765	0.907182	2.79758723255034e-20	0.732812	39.6319	-0.101005	0.22704	0.603856	4.27754944776368e-22	0.543903	0.908099	1.69844835515594e-20	0.736191	0.610086	-0.0796763	0.0681968	0.678902	1.70263992375083e-22	0.330094	0.928252	7.08502525071194e-21	0.742312	0.00532643	-0.106893	0.00508949	0.560646	8.78863616600438e-24	0.0109336	0.846757	3.34901765695764e-22	0.75687
ENSG00000166246	DNAAF8	dynein axonemal assembly factor 8 [Source:HGNC Symbol;Acc:HGNC:25081]	protein_coding	146562	-0.000473823	-0.241645	0.86282	0.104767	0.214459	0.98564	0.479964	0.260678	0.0312536	-0.0091031	-0.228137	0.31662	0.123396	0.158237	0.9999	0.532334	0.206685	0.0428921	2.05269	-0.431123	0.196366	0.0360134	0.108707	0.564463	0.235174	0.144809	0.0648425	0.00290516	-0.227496	0.0456933	0.116084	0.0572989	0.0765269	0.465365	0.0672701	0.077788	0.00583197	-0.236993	0.49641	0.109697	0.18769	0.955892	0.500409	0.235246	0.0364473	0.543688	-0.288872	0.172616	0.05518	0.119629	0.999981	0.366728	0.163955	0.0530296	0.00133032	-0.229702	0.648394	0.129022	0.203087	0.892124	0.698283	0.24742	0.0333942	-0.0149764	-0.244261	0.926169	0.0994644	0.215851	0.999744	0.482827	0.26721	0.0309976	0.0271916	-0.242802	0.882748	0.102152	0.214988	0.982899	0.485787	0.261765	0.0311561	0.101595	-0.267104	0.502089	0.0998701	0.161576	0.93142	0.555558	0.209377	0.0426267	-0.200435	-0.266793	0.11424	0.0694581	0.0966409	0.999906	0.427973	0.13575	0.0604637	-0.0925984	-0.268265	0.497957	0.0781521	0.187884	0.988904	0.48008	0.236988	0.0364076	-0.115476	-0.275362	0.417047	0.071692	0.176512	0.996984	0.500936	0.224714	0.0387906	-0.116992	-0.268285	0.412389	0.0752181	0.175775	0.987465	0.49381	0.223968	0.0389492	0.0594623	-0.23626	0.795501	0.118346	0.212034	0.924219	0.544765	0.255049	0.0317026	-0.0244573	-0.253681	0.859199	0.094991	0.210108	0.944906	0.500604	0.250502	0.0324563	-0.0907518	-0.0245232	-0.249912	-0.254413	0.41878	0.860629	0.0911872	0.0962499	0.173151	0.210149	0.806962	0.977063	0.457387	0.469818	0.216267	0.256353	0.0399998	0.0324485	-0.145592	-0.278011	0.247872	0.0635909	0.139121	0.99979	0.423247	0.184472	0.048194	0.283416	-0.228519	0.334454	0.124678	0.158507	0.632375	0.534505	0.19676	0.0433488	-0.173232	-0.275392	0.165956	0.0634337	0.114735	0.99987	0.393789	0.15733	0.0551581	-0.482962	-3.05355	-8.45255	-0.299648	-0.25923	-0.256461	0.0906777	0.751204	0.735931	0.0451717	0.0895536	0.0885633	0.0832625	0.205711	0.204878	0.855786	0.999765	0.889909	0.312193	0.516852	0.49282	0.117313	0.257228	0.246941	0.0663011	0.0332963	0.033457	-0.237642	-0.291953	0.311697	0.0584291	0.153901	0.999172	0.452898	0.200618	0.044454	0.0307547	-0.246633	0.906725	0.0977591	0.21125	0.970838	0.485816	0.256673	0.0322404	-0.0245232	-0.254413	0.860629	0.0962499	0.210149	0.977063	0.469818	0.256353	0.0324485	-3.05355	-0.25923	0.751204	0.0895536	0.205711	0.999765	0.516852	0.257228	0.0332963	-8.45255	-0.256461	0.735931	0.0885633	0.204878	0.889909	0.49282	0.246941	0.033457	0.0928874	-0.238735	0.717833	0.112676	0.20382	0.877278	0.521323	0.243774	0.0336617	0.00312608	-0.223939	0.0333259	0.120772	0.0472534	0.0577913	0.471116	0.0561128	0.0839086
ENSG00000184611	KCNH7	potassium voltage-gated channel subfamily H member 7 [Source:HGNC Symbol;Acc:HGNC:18863]	protein_coding	90134	0.00765966	-0.221364	0.038321	0.262057	8.2807100729885e-05	0.560586	0.677649	0.000267945	0.244745	0.00195114	-0.183257	0.875547	0.365655	0.00052318	0.9999	0.774282	0.0014477	0.203642	4.44245	-0.673331	0.0344444	0.0129213	0.000637268	0.394572	0.148804	0.00171438	0.225769	-0.00336636	-0.199184	0.0912855	0.31518	0.000155107	0.13962	0.692329	0.000274256	0.231123	-0.00496825	-0.185963	0.671791	0.356588	0.000489759	0.972614	0.767359	0.00132785	0.205174	0.862314	-0.250637	0.112657	0.21838	0.000179364	0.999981	0.634141	0.00055854	0.227916	0.0127587	-0.0406212	0.000939413	0.832502	4.28386160309613e-06	0.0454545	0.984115	1.78760578648251e-05	0.304644	0.259544	-0.179018	0.237841	0.369916	0.000291271	0.999744	0.777382	0.000850671	0.217069	-0.248415	-0.192722	0.322631	0.336857	0.000348097	0.873944	0.751597	0.000983636	0.213021	-0.0422501	-0.240787	0.838503	0.277079	0.000489684	0.982949	0.750638	0.00134305	0.207402	0.0859233	-0.170132	0.622658	0.399637	0.000476856	0.999906	0.798046	0.00132978	0.205792	-0.028519	-0.187217	0.87875	0.366156	0.00052346	0.995537	0.805328	0.00142797	0.20363	-0.108448	-0.209061	0.577385	0.314612	0.000463159	0.996984	0.799528	0.00127737	0.206466	-0.100635	-0.200515	0.60628	0.32835	0.000472106	0.987465	0.789411	0.00130603	0.206024	-0.329014	-0.223831	0.292365	0.273895	0.000329155	0.628557	0.732977	0.000906232	0.214295	-0.241214	-0.233963	0.200252	0.254963	0.000286315	0.512792	0.703577	0.000799498	0.219794	-0.188143	0.211114	-0.181997	-0.122963	0.220877	0.269129	0.364629	0.5522	0.000304329	0.000342842	0.711858	0.818968	0.768489	0.860476	0.000872037	0.000973274	0.218401	0.215668	-0.117142	-0.202197	0.499457	0.324646	0.000475602	0.99979	0.764515	0.00132575	0.208084	-0.248917	-0.195182	0.537639	0.338934	0.000491302	0.773924	0.766539	0.00129147	0.207325	0.117427	-0.159502	0.495948	0.433697	0.000474081	0.99987	0.807719	0.00133294	0.208158	0.233457	-16.4053	-55.7567	-0.153101	-0.238326	-0.233785	0.554514	0.212616	0.102375	0.458187	0.248916	0.248173	0.000497761	0.000297235	0.000183711	0.934216	0.999765	0.412098	0.799502	0.732629	0.711709	0.00135875	0.000868821	0.000536687	0.207019	0.21894	0.229814	0.265093	-0.129045	0.411583	0.539131	0.00043331	0.999172	0.893512	0.00122094	0.210254	0.0357907	-0.176455	0.920884	0.385228	0.000575132	0.975764	0.797253	0.00152533	0.203626	0.211114	-0.122963	0.269129	0.5522	0.000342842	0.818968	0.860476	0.000973274	0.215668	-16.4053	-0.238326	0.212616	0.248916	0.000297235	0.999765	0.732629	0.000868821	0.21894	-55.7567	-0.233785	0.102375	0.248173	0.000183711	0.412098	0.711709	0.000536687	0.229814	-0.158793	-0.193922	0.652663	0.345274	0.000529866	0.844306	0.776373	0.00137719	0.205554	-0.00367438	-0.203644	0.0681606	0.303359	0.000126151	0.107672	0.681715	0.000225432	0.235648
ENSG00000140527	WDR93	WD repeat domain 93 [Source:HGNC Symbol;Acc:HGNC:26924]	protein_coding	56964	-0.00105027	0.181995	0.691353	0.203728	0.201314	0.960297	0.617996	0.24685	0.0337363	0.0209435	0.139306	0.0153685	0.312959	0.0279638	0.9999	0.739818	0.046894	0.0999651	0.124848	0.154773	0.936506	0.441862	0.332319	0.980271	0.728534	0.376927	0.0150379	0.00137144	0.18419	0.332912	0.194713	0.157556	0.415685	0.577094	0.172942	0.0430523	0.000259402	0.176619	0.975028	0.216584	0.211219	0.998152	0.648544	0.259791	0.0318542	-0.0554777	0.180854	0.885986	0.215696	0.20996	0.999981	0.631815	0.264371	0.0320897	0.000327665	0.179872	0.907406	0.217489	0.210412	0.977799	0.796234	0.255282	0.0320051	-0.204615	0.175673	0.187184	0.212936	0.121293	0.999744	0.640887	0.163596	0.0525398	0.137915	0.183466	0.437431	0.197583	0.175227	0.898387	0.623757	0.220062	0.0390675	0.230563	0.204859	0.113195	0.185216	0.100999	0.764845	0.667175	0.139544	0.0596513	-0.165218	0.157687	0.178234	0.265167	0.118402	0.999906	0.706131	0.161613	0.0533943	-0.104449	0.14917	0.428046	0.306516	0.173845	0.988904	0.762051	0.222067	0.0393671	-0.038283	0.165972	0.78079	0.259428	0.206336	0.996984	0.754796	0.256729	0.0327734	-0.114433	0.152754	0.40606	0.290735	0.170462	0.987465	0.762118	0.218187	0.0401089	0.215862	0.205179	0.328259	0.157034	0.156639	0.655195	0.605159	0.196599	0.0432689	0.0696451	0.192675	0.602342	0.189053	0.203829	0.820366	0.636274	0.244093	0.03366	0.0745798	-0.148362	0.178095	0.137814	0.493698	0.27184	0.213373	0.346653	0.191791	0.151789	0.840373	0.820512	0.63648	0.746355	0.236227	0.194095	0.0360513	0.0449698	0.0162332	0.179879	0.894793	0.217089	0.220259	0.99979	0.665514	0.272019	0.0305679	0.554155	0.21465	0.0496511	0.129936	0.0618226	0.318612	0.542535	0.0871995	0.0762286	-0.0486147	0.168851	0.690275	0.24293	0.210991	0.99987	0.66857	0.264386	0.0322893	-0.00684271	-3.75989	27.9039	0.175803	0.162722	0.204422	0.980466	0.687358	0.249376	0.230396	0.269336	0.157412	0.221388	0.210786	0.146048	0.998598	0.999765	0.565369	0.621498	0.750003	0.613192	0.271225	0.262643	0.184542	0.0303619	0.0323279	0.0464025	-0.147045	0.149346	0.519605	0.316309	0.195018	0.999172	0.781567	0.245628	0.0353991	0.174063	0.184346	0.493676	0.199255	0.191788	0.813772	0.637114	0.236073	0.0360519	-0.148362	0.137814	0.27184	0.346653	0.151789	0.820512	0.746355	0.194095	0.0449698	-3.75989	0.162722	0.687358	0.269336	0.210786	0.999765	0.750003	0.262643	0.0323279	27.9039	0.204422	0.249376	0.157412	0.146048	0.565369	0.613192	0.184542	0.0464025	0.306583	0.207157	0.216955	0.151785	0.136954	0.510262	0.583688	0.172862	0.0487697	0.00192529	0.188785	0.178047	0.181784	0.11834	0.244615	0.558654	0.132383	0.0534127
ENSG00000115318	LOXL3	lysyl oxidase like 3 [Source:HGNC Symbol;Acc:HGNC:13869]	protein_coding	84695	-0.00245715	-0.0873738	0.402222	0.579942	0.425588	0.906172	0.876036	0.470448	0.00136364	-0.0106966	-0.081811	0.271999	0.603435	0.373453	0.9999	0.894873	0.428032	0.00760813	-0.112135	0.073386	0.947374	0.736147	0.483914	0.98422	0.891358	0.523192	-0.00576428	-0.00175154	-0.110784	0.265111	0.480111	0.369978	0.344486	0.804606	0.386356	0.00804237	-0.00404341	-0.105711	0.66026	0.503569	0.482207	0.97086	0.850491	0.527876	-0.00496388	0.354038	-0.129783	0.409087	0.420606	0.427763	0.999981	0.798395	0.48268	0.0011128	-0.000600307	-0.107253	0.847851	0.506463	0.500371	0.960754	0.922326	0.54296	-0.0069182	0.123528	-0.100327	0.475133	0.523602	0.446469	0.999744	0.858882	0.496174	-0.00101672	0.34901	-0.082564	0.0745235	0.594217	0.212348	0.817611	0.88876	0.259005	0.0316442	-0.136789	0.0118392	0.384117	0.94347	0.331276	0.901352	0.991226	0.385079	0.013232	-0.0300614	-0.10409	0.826401	0.511412	0.499049	0.999906	0.855609	0.5499	-0.00677699	-0.3203	-0.183893	0.0266043	0.244252	0.122115	0.988904	0.707588	0.164182	0.0523001	-0.322586	-0.187712	0.0322883	0.23782	0.136267	0.996984	0.737069	0.18008	0.0483698	-0.126977	-0.126828	0.406534	0.428976	0.42696	0.987465	0.849015	0.477162	0.00120538	-0.369717	-0.15017	0.13009	0.345427	0.276499	0.48221	0.788215	0.321119	0.0208911	-0.276845	-0.16132	0.0585227	0.309085	0.207105	0.339265	0.753289	0.247461	0.0330284	-0.181875	0.0217089	-0.100965	-0.0914943	0.129134	0.884866	0.517381	0.574389	0.301701	0.540166	0.685225	0.980517	0.85226	0.87016	0.348346	0.57735	0.0173854	-0.0112266	-0.0726913	-0.112137	0.592128	0.484536	0.508332	0.99979	0.852504	0.555306	-0.00784804	-0.277833	-0.11627	0.378262	0.464575	0.452165	0.66583	0.84064	0.489578	-0.00166411	-0.202177	-0.129114	0.13155	0.412369	0.30416	0.99987	0.794656	0.359729	0.0170298	-0.206291	-2.97121	-25.6761	-0.119215	-0.108075	-0.122821	0.504007	0.773797	0.338631	0.45971	0.506387	0.441716	0.489667	0.53272	0.436816	0.925748	0.999765	0.639574	0.800328	0.882034	0.849149	0.535422	0.579908	0.475907	-0.00582866	-0.0104429	8.89757981673567e-05	-0.179639	-0.130375	0.476872	0.428265	0.482786	0.999172	0.845334	0.532093	-0.0050759	-0.242038	-0.108022	0.389182	0.494186	0.456052	0.762909	0.852544	0.498064	-0.00210325	0.0217089	-0.0914943	0.884866	0.574389	0.540166	0.980517	0.87016	0.57735	-0.0112266	-2.97121	-0.108075	0.773797	0.506387	0.53272	0.999765	0.882034	0.579908	-0.0104429	-25.6761	-0.122821	0.338631	0.441716	0.436816	0.639574	0.849149	0.475907	8.89757981673567e-05	-0.312532	-0.128377	0.255571	0.420654	0.396825	0.549604	0.822518	0.43599	0.00481905	-0.00246123	-0.116668	0.12044	0.454139	0.26704	0.17558	0.789317	0.284097	0.0223514
ENSG00000267750	RUNDC3A-AS1	RUNDC3A antisense RNA 1 [Source:HGNC Symbol;Acc:HGNC:51344]	lncRNA	NA	0.00199821	-0.0872644	0.429727	0.521897	0.835253	0.914856	0.848078	0.850584	-0.0418094	0.0117202	-0.0971248	0.161873	0.472846	0.674393	0.9999	0.836884	0.711966	-0.0246996	4.37263	-0.460004	0.0012962	0.00753679	0.0537847	0.308389	0.115773	0.079303	0.0915302	0.00352042	-0.0561635	0.00820641	0.666779	0.183181	0.0168768	0.893361	0.199157	0.0373788	-0.00538494	-0.0830933	0.496933	0.541341	0.852717	0.956263	0.863758	0.867859	-0.0439091	0.33067	-0.103584	0.371153	0.455621	0.81554	0.999981	0.81841	0.840206	-0.0395311	0.00250325	-0.0491154	0.35235	0.722645	0.808078	0.748671	0.970802	0.828547	-0.0386898	-0.0455645	-0.0765633	0.760334	0.573393	0.889614	0.999744	0.878693	0.900968	-0.0486976	-0.378153	-0.0960786	0.0242186	0.467356	0.322303	0.753095	0.827588	0.370038	0.0142809	0.103034	-0.0504434	0.463112	0.735513	0.849955	0.923392	0.946782	0.866616	-0.044099	0.0336803	-0.0726303	0.775688	0.594994	0.89073	0.999906	0.891652	0.904114	-0.0488521	0.157149	-0.0356092	0.211899	0.79712	0.72446	0.988904	0.962326	0.752376	-0.0297813	0.176107	-0.0289244	0.179093	0.835096	0.693521	0.996984	0.975035	0.727032	-0.02663	0.225573	-0.0300147	0.0851109	0.825465	0.548361	0.987465	0.973342	0.592255	-0.0119511	0.329752	-0.0323047	0.117293	0.813289	0.611711	0.468032	0.964955	0.642888	-0.0183998	0.182433	-0.0349862	0.151811	0.800149	0.660994	0.460234	0.960529	0.686225	-0.0236266	0.134588	-0.0507967	-0.0744501	-0.090523	0.195443	0.695389	0.582686	0.520758	0.708682	0.88312	0.700373	0.940873	0.88125	0.84384	0.733538	0.891951	-0.0285031	-0.048393	0.0679866	-0.0632577	0.562653	0.64836	0.865031	0.99979	0.91907	0.878929	-0.0459981	0.248582	-0.0601678	0.362404	0.661542	0.811218	0.654076	0.919227	0.824011	-0.0395134	0.104164	-0.0608028	0.371676	0.658155	0.814819	0.99987	0.912508	0.836159	-0.0399252	0.0546262	5.10593	15.7449	-0.0714255	-0.058509	-0.06153	0.838252	0.56802	0.498518	0.609471	0.677027	0.656711	0.893696	0.865963	0.852237	0.980211	0.999765	0.754406	0.876212	0.934782	0.926668	0.903597	0.882203	0.863737	-0.0498663	-0.0461182	-0.0443816	0.310546	-0.0198459	0.153482	0.887942	0.663103	0.999172	0.983087	0.69831	-0.0238412	0.0819356	-0.0735887	0.736824	0.591837	0.886993	0.916306	0.89231	0.895776	-0.0489256	-0.0507967	-0.090523	0.695389	0.520758	0.88312	0.940873	0.84384	0.891951	-0.048393	5.10593	-0.058509	0.56802	0.677027	0.865963	0.999765	0.934782	0.882203	-0.0461182	15.7449	-0.06153	0.498518	0.656711	0.852237	0.754406	0.926668	0.863737	-0.0443816	0.268628	-0.0504342	0.259005	0.714369	0.758508	0.551968	0.939212	0.775619	-0.0337174	0.00365316	-0.0527287	0.00665443	0.685469	0.162663	0.0139106	0.899916	0.1784	0.0418651
ENSG00000255198	SNHG9	small nucleolar RNA host gene 9 [Source:HGNC Symbol;Acc:HGNC:33102]	lncRNA	NA	0.00453292	-0.00997465	0.166814	0.954709	1.13373625531681e-26	0.784192	0.991724	7.06243009823998e-25	0.794237	0.0061238	0.00380015	0.576183	0.982922	2.50556556262765e-26	0.9999	0.99675	1.53778162525165e-24	0.790109	1.14697	-0.102227	0.55728	0.682935	1.96583297809683e-22	0.813954	0.866563	1.02509075043315e-20	0.785799	0.00372418	0.0360496	0.0328736	0.834175	3.05782812485618e-27	0.0573991	0.955221	1.73828338704256e-25	0.800877	-0.00876881	0.00375628	0.394749	0.983019	2.04274186483915e-26	0.935772	0.997455	1.23550253604196e-24	0.79118	-0.876604	0.0866168	0.0662035	0.625704	5.4854336374003e-27	0.999981	0.892771	3.52252877344909e-25	0.797943	-0.00127999	0.000652376	0.715311	0.997121	2.73869463560601e-26	0.918519	0.999902	1.63270144952489e-24	0.789641	0.101668	0.0149265	0.600622	0.932612	2.55371698874535e-26	0.999744	0.986191	1.55358583824081e-24	0.790009	0.129661	0.0213553	0.558301	0.903872	2.46831279298987e-26	0.922713	0.979529	1.48857147741876e-24	0.790188	0.0693531	0.0138566	0.704473	0.94324	5.90732145402014e-26	0.971546	0.991226	3.52171146625625e-24	0.789552	0.380602	0.057489	0.0116115	0.73648	1.24087561495781e-27	0.999906	0.941122	8.60588601493743e-26	0.805321	0.43175	0.126751	0.00730442	0.466961	8.22878692641357e-28	0.988904	0.855829	5.76458386501551e-26	0.807311	0.456983	0.137875	0.00639359	0.430401	7.30668739037871e-28	0.996984	0.862987	5.13591006230471e-26	0.807883	0.411564	0.0992916	0.014808	0.568177	1.53623292686348e-27	0.987465	0.904539	1.04453798288632e-25	0.804278	0.661612	0.103137	0.0146098	0.553933	1.51822234927615e-27	0.330557	0.891021	1.00920556546452e-25	0.804336	0.622818	0.156573	8.71276001648804e-05	0.344281	3.04155608565333e-29	0.181278	0.782828	2.63912599276319e-27	0.826277	0.488539	-0.349511	0.0224531	-0.0789853	0.000170765	0.0356215	0.890209	0.657595	5.7154767200584e-29	7.11729803401662e-27	0.611445	0.762642	0.976184	0.90319	4.9342825160803e-27	4.65668248099842e-25	0.823483	0.800547	0.389115	0.0924059	0.00927754	0.593533	2.21297528719581e-27	0.99979	0.899732	1.54507261159047e-25	0.806365	1.17477	0.0930357	0.000610813	0.577009	1.87055714411961e-28	0.273061	0.887112	1.45219447539375e-26	0.818107	0.262361	0.0536982	0.0811853	0.760293	1.40742657245419e-26	0.99987	0.942109	8.87361129287332e-25	0.79707	0.0532405	1.01399	32.7833	0.0179249	0.0159577	0.0449968	0.878318	0.930532	0.277032	0.921356	0.930435	0.801514	6.28624420664549e-26	6.33580956226364e-26	3.53981970258343e-26	0.986207	0.999765	0.589538	0.977718	0.987332	0.962922	3.79106078154974e-24	3.84323188782674e-24	2.13476778933191e-24	0.78922	0.789178	0.792268	0.629318	0.128593	0.0246356	0.474617	5.19548293436182e-27	0.999172	0.867901	3.43165771213752e-25	0.802132	0.874731	0.0514873	0.00465518	0.761441	1.19549005146434e-27	0.607038	0.952133	8.40316419282671e-26	0.809362	-0.349511	-0.0789853	0.0356215	0.657595	7.11729803401662e-27	0.762642	0.90319	4.65668248099842e-25	0.800547	1.01399	0.0159577	0.930532	0.930435	6.33580956226364e-26	0.999765	0.987332	3.84323188782674e-24	0.789178	32.7833	0.0449968	0.277032	0.801514	3.53981970258343e-26	0.589538	0.962922	2.13476778933191e-24	0.792268	0.992835	0.111401	0.000937933	0.508907	2.77875538959071e-28	0.238905	0.865917	2.09473857376175e-26	0.816276	0.00437042	0.0429641	0.0128991	0.801116	1.36115438128117e-27	0.02498	0.941855	7.93282298513614e-26	0.80487
ENSG00000161920	MED11	mediator complex subunit 11 [Source:HGNC Symbol;Acc:HGNC:32687]	protein_coding	400569	0.00192417	0.141009	0.578242	0.449951	0.00039787	0.94246	0.81159	0.00108779	0.209964	0.00306852	0.146028	0.789886	0.435122	0.000440485	0.9999	0.815598	0.0012415	0.207624	-2.22311	0.362141	0.233994	0.131492	0.000510598	0.59923	0.426544	0.00141307	0.231527	-0.00892171	0.100101	1.90954827239484e-07	0.524777	2.04698463209378e-09	1.28534653366053e-06	0.827686	8.51620920922679e-09	0.433738	0.0184548	0.174303	0.0859794	0.341761	0.000127343	0.860042	0.757557	0.000397106	0.235443	0.0680443	0.145859	0.893122	0.444236	0.000450555	0.999981	0.811525	0.00127471	0.207103	-0.0063451	0.0822266	0.0824231	0.659489	0.000123606	0.444158	0.963429	0.000365566	0.236092	0.27441	0.152285	0.176462	0.407926	0.000207106	0.999744	0.795512	0.000627866	0.224723	-0.0162825	0.150601	0.944265	0.419343	0.000453094	0.99295	0.804113	0.00124697	0.206973	-0.0542925	0.0726694	0.776353	0.721073	0.000552864	0.975742	0.945254	0.00149855	0.204556	-0.00856832	0.150482	0.957701	0.420945	0.000453495	0.999906	0.809893	0.00127111	0.206953	0.0251584	0.157982	0.884264	0.409268	0.000449952	0.995537	0.830516	0.0012474	0.207134	-0.0113283	0.148392	0.949848	0.440362	0.000453274	0.997591	0.866794	0.00125343	0.206964	-0.209479	0.108349	0.244279	0.56442	0.000253845	0.987465	0.903944	0.00075	0.22017	-0.34484	0.105309	0.232129	0.575855	0.000246083	0.580135	0.900103	0.00069812	0.220867	-0.200776	0.105981	0.249473	0.576705	0.000293991	0.563357	0.895242	0.000818409	0.219191	-0.16729	0.262283	0.149012	0.220964	0.239368	0.136447	0.422277	0.246563	0.000286739	0.000200138	0.718669	0.791887	0.801039	0.669746	0.000826873	0.000601483	0.219761	0.227895	-0.154962	0.120583	0.333318	0.523352	0.000347646	0.99979	0.873367	0.00100488	0.215348	-0.589076	0.111994	0.112306	0.546914	0.000175454	0.403564	0.874914	0.000516262	0.230841	-0.0557675	0.143698	0.72689	0.446607	0.000492385	0.99987	0.814311	0.00137825	0.207273	0.0208209	2.22571	-43.4519	0.154738	0.160688	0.109085	0.9546	0.855604	0.169732	0.418699	0.404149	0.560842	0.00051794	0.000511391	0.000231049	0.995355	0.999765	0.487634	0.774905	0.833895	0.896848	0.00140682	0.0014067	0.000659876	0.206088	0.206387	0.224662	-0.529549	0.0545983	0.0738325	0.7751	0.000130899	0.999172	0.959394	0.000419901	0.237336	-0.374931	0.135686	0.258687	0.466465	0.000300443	0.688335	0.836658	0.000854432	0.218695	0.262283	0.220964	0.136447	0.246563	0.000200138	0.791887	0.669746	0.000601483	0.227895	2.22571	0.160688	0.855604	0.404149	0.000511391	0.999765	0.833895	0.0014067	0.206387	-43.4519	0.109085	0.169732	0.560842	0.000231049	0.487634	0.896848	0.000659876	0.224662	-0.515484	0.101023	0.111525	0.588854	0.000174618	0.389511	0.897626	0.000512209	0.230948	-0.00920295	0.0917543	9.93041047528704e-08	0.556949	1.12767050987319e-09	6.81252589719511e-07	0.844361	4.77264292685547e-09	0.442563
ENSG00000165816	VWA2	von Willebrand factor A domain containing 2 [Source:HGNC Symbol;Acc:HGNC:24709]	protein_coding	340706	-0.00832804	0.659333	0.0900365	0.0136686	0.000556363	0.702136	0.192025	0.00147199	0.202211	-0.0148637	0.640407	0.365885	0.0179717	0.00132362	0.9999	0.234241	0.00329377	0.181572	-5.03136	0.985024	0.0716257	0.00669792	0.000853174	0.44077	0.109903	0.00221806	0.218084	-0.00984659	0.557485	0.000106473	0.023646	2.62703108898876e-06	0.000355925	0.230867	6.27099688360488e-06	0.313916	0.0104218	0.627061	0.501279	0.0202895	0.00154143	0.957086	0.24832	0.00366976	0.177849	0.441272	0.57791	0.542095	0.0358897	0.00159397	0.999981	0.304288	0.00391549	0.177026	-0.0061767	0.54677	0.239705	0.0451603	0.00104485	0.65546	0.522003	0.0024481	0.187294	0.0269864	0.614236	0.926389	0.0229267	0.00185333	0.999744	0.257012	0.00439034	0.173306	0.103559	0.619536	0.755905	0.0220109	0.00178686	0.963805	0.256672	0.00419278	0.17421	0.0167782	0.534349	0.951151	0.0697726	0.00454323	0.995409	0.488514	0.00959563	0.152203	-0.16214	0.59589	0.482332	0.0274548	0.00151512	0.999906	0.291293	0.00371171	0.178272	-0.268686	0.54437	0.275488	0.0475181	0.00113301	0.988904	0.395623	0.0028436	0.185342	-0.378913	0.511953	0.138755	0.0616192	0.000742922	0.996984	0.473171	0.00194872	0.195424	-0.351141	0.54191	0.171842	0.045714	0.000852166	0.987465	0.410426	0.00220827	0.19217	-0.762233	0.51217	0.0632267	0.0566589	0.000435101	0.395421	0.409487	0.00116144	0.207908	-0.396683	0.538423	0.0996291	0.0416991	0.000521623	0.394167	0.359102	0.00135865	0.205922	-0.193341	0.164947	0.62631	0.673404	0.327826	0.502166	0.0170562	0.0131945	0.00109502	0.00135401	0.764401	0.891896	0.220007	0.20672	0.00271324	0.00328072	0.188209	0.183014	-0.0391532	0.622288	0.860581	0.0201913	0.00161272	0.99979	0.260447	0.00392631	0.178692	-0.742021	0.579318	0.150083	0.0272939	0.000684592	0.447247	0.28513	0.0017286	0.199503	-0.0922807	0.61577	0.677035	0.0205841	0.00151976	0.99987	0.240054	0.00375001	0.180164	0.478328	-17.2641	-79.1951	0.681494	0.566935	0.551207	0.34462	0.307582	0.0701204	0.0112743	0.0349278	0.0349703	0.00112496	0.00105728	0.000409208	0.890663	0.999765	0.371459	0.165659	0.360316	0.346472	0.00278476	0.00268593	0.00110013	0.187552	0.189061	0.211582	0.212087	0.66957	0.609232	0.0149646	0.00146515	0.999172	0.276287	0.00360075	0.181069	-0.527006	0.606705	0.252577	0.0208105	0.000944632	0.686494	0.255447	0.00236767	0.19179	0.164947	0.673404	0.502166	0.0131945	0.00135401	0.891896	0.20672	0.00328072	0.183014	-17.2641	0.566935	0.307582	0.0349278	0.00105728	0.999765	0.360316	0.00268593	0.189061	-79.1951	0.551207	0.0701204	0.0349703	0.000409208	0.371459	0.346472	0.00110013	0.211582	-0.656102	0.564821	0.144942	0.0321428	0.000669307	0.430554	0.316949	0.00169364	0.20004	-0.0100475	0.548982	9.20303226904324e-05	0.0256154	2.31874495562582e-06	0.000305681	0.238463	5.51483853986635e-06	0.316257
ENSG00000182103	FAM181B	family with sequence similarity 181 member B [Source:HGNC Symbol;Acc:HGNC:28512]	protein_coding	220382	0.00134406	-0.050401	0.731651	0.811339	0.280939	0.966567	0.956493	0.328587	0.0202181	0.0124846	-0.0651603	0.336828	0.756684	0.221537	0.9999	0.943437	0.275182	0.0299652	1.00176	-0.195379	0.661059	0.504947	0.101708	0.867673	0.76764	0.136755	0.06748	-0.00475609	-0.0704818	0.0216015	0.729499	0.0517347	0.0397383	0.918532	0.0611726	0.0810478	0.0113141	-0.0290972	0.355437	0.889611	0.226168	0.932733	0.974491	0.2757	0.0291392	0.0672989	-0.0486372	0.906533	0.821371	0.289417	0.999981	0.957284	0.346779	0.0189537	0.000584353	-0.0367346	0.888641	0.864372	0.288936	0.972852	0.987264	0.336013	0.0190247	0.183058	-0.0425508	0.427306	0.838975	0.241838	0.999744	0.962051	0.294836	0.0264363	0.117582	-0.0369982	0.655344	0.860413	0.274406	0.945371	0.966408	0.322523	0.021211	0.13967	0.0203156	0.519849	0.929858	0.262035	0.935754	0.990347	0.315731	0.0234285	0.0812895	-0.0339527	0.656406	0.872135	0.27451	0.999906	0.971915	0.33062	0.0211951	0.21484	0.012689	0.270275	0.952854	0.2026	0.988904	0.99173	0.252579	0.033488	0.536126	0.101495	0.00715533	0.625367	0.0251591	0.996984	0.929648	0.0422214	0.103105	0.242864	0.00685744	0.232859	0.974253	0.189978	0.987465	0.996133	0.239035	0.0359815	0.50445	0.0243839	0.121351	0.90824	0.139177	0.472659	0.98558	0.177597	0.0476041	0.320818	0.00992688	0.0735573	0.959172	0.0463298	0.360127	0.991311	0.0679787	0.0855203	0.282178	-0.223859	-0.0585205	-0.122848	0.0532787	0.220235	0.756771	0.534054	0.0381285	0.0845775	0.656297	0.804469	0.942476	0.850537	0.0592768	0.117641	0.0916345	0.065768	0.182979	-0.0267228	0.269029	0.890926	0.0931511	0.99979	0.979639	0.130706	0.0624585	0.405205	-0.036553	0.293165	0.85043	0.0969321	0.59882	0.969911	0.127903	0.0610817	0.293621	-0.0180176	0.0726488	0.924922	0.0459891	0.99987	0.983847	0.0719741	0.0857542	0.772169	-14.6365	-11.2718	0.0181309	-0.118191	-0.0756889	0.0385861	0.245398	0.73204	0.924882	0.549353	0.699489	0.0311783	0.0891668	0.134823	0.855786	0.999765	0.887525	0.978763	0.897335	0.940453	0.0504704	0.126136	0.172189	0.0978268	0.0639623	0.0493433	0.219013	-0.0239283	0.478509	0.905246	0.118733	0.999172	0.987059	0.16102	0.053936	0.393767	-0.046753	0.251435	0.808014	0.090213	0.685609	0.961669	0.123599	0.0635619	-0.223859	-0.122848	0.220235	0.534054	0.0845775	0.804469	0.850537	0.117641	0.065768	-14.6365	-0.118191	0.245398	0.549353	0.0891668	0.999765	0.897335	0.126136	0.0639623	-11.2718	-0.0756889	0.73204	0.699489	0.134823	0.887525	0.940453	0.172189	0.0493433	0.321999	-0.0322614	0.339032	0.868705	0.103417	0.622681	0.974217	0.135404	0.058824	-0.00328082	-0.0643899	0.12064	0.756413	0.138761	0.175809	0.927342	0.153575	0.047713
ENSG00000162222	TTC9C	tetratricopeptide repeat domain 9C [Source:HGNC Symbol;Acc:HGNC:28432]	protein_coding	283237	-0.00188903	-0.0350691	0.555298	0.838813	0.529809	0.939392	0.961244	0.569733	-0.0100251	0.00711273	-0.0578798	0.504021	0.737203	0.518023	0.9999	0.93775	0.566756	-0.00878941	-0.858317	-0.0350673	0.625547	0.876261	0.47346	0.851385	0.950765	0.512983	-0.00445288	-0.00878496	-0.0958763	1.99449150838963e-08	0.498882	2.61132594738946e-06	1.77642938028916e-07	0.814673	6.23795943781657e-06	0.314029	0.0107096	-0.0320535	0.284317	0.851415	0.437988	0.925669	0.967267	0.486067	-5.71277e-05	0.388736	-0.0772462	0.405899	0.659807	0.489315	0.999981	0.906016	0.541267	-0.00573241	-0.00441716	-0.0935055	0.193212	0.591383	0.380703	0.611216	0.944201	0.427302	0.00671028	0.259036	-0.0445265	0.167862	0.79326	0.36014	0.999744	0.952225	0.412797	0.0092854	0.0985517	-0.0401949	0.647298	0.815275	0.546563	0.943384	0.958015	0.584097	-0.0117654	0.130029	-0.128278	0.456149	0.48983	0.492494	0.922267	0.867697	0.541044	-0.00613655	-0.20738	-0.0686773	0.162865	0.687461	0.355766	0.999906	0.927101	0.412417	0.00984506	-0.115189	-0.0752342	0.470733	0.669668	0.509273	0.988904	0.929079	0.554674	-0.00786511	-0.130658	-0.0805583	0.43223	0.649189	0.497925	0.996984	0.935578	0.545915	-0.00665682	-0.339474	-0.115161	0.0396746	0.500608	0.182382	0.987465	0.879086	0.230904	0.0375458	-0.47884	-0.109384	0.0713864	0.525507	0.245959	0.407364	0.882249	0.29007	0.0257474	-0.46754	-0.155578	0.00299478	0.35383	0.0369076	0.246124	0.789473	0.0559571	0.0926442	-0.355387	0.395949	-0.0546586	0.0561142	0.00585815	0.0138865	0.740246	0.74349	0.0574027	0.0982397	0.651655	0.735883	0.938731	0.933751	0.083918	0.133572	0.0786466	0.0606163	-0.387611	-0.127087	0.00763665	0.449795	0.0679718	0.99979	0.834496	0.0998956	0.0731064	-0.934242	-0.111483	0.00565602	0.503165	0.0561184	0.273061	0.854908	0.0801868	0.0793801	-0.115042	-0.065406	0.435217	0.706723	0.490833	0.99987	0.928613	0.540904	-0.00595575	0.219462	-8.8624	-67.6236	-0.0237606	-0.07978	-0.114808	0.515854	0.432477	0.0194581	0.892691	0.652551	0.498609	0.512742	0.489986	0.119893	0.927779	0.999765	0.294516	0.969155	0.928708	0.873825	0.55714	0.540356	0.155498	-0.0083207	-0.00586337	0.053588	-0.603237	-0.158762	0.0268429	0.364965	0.144055	0.999172	0.812221	0.189649	0.0469106	-0.767163	-0.0816511	0.0110912	0.624136	0.085726	0.607038	0.905941	0.11834	0.0653083	0.395949	0.0561142	0.0138865	0.74349	0.0982397	0.735883	0.933751	0.133572	0.0606163	-8.8624	-0.07978	0.432477	0.652551	0.489986	0.999765	0.928708	0.540356	-0.00586337	-67.6236	-0.114808	0.0194581	0.498609	0.119893	0.294516	0.873825	0.155498	0.053588	-0.845825	-0.131708	0.00404823	0.430044	0.0451141	0.238905	0.827768	0.0663118	0.0863621	-0.00895957	-0.103432	1.4622176974207e-08	0.464331	1.98633670703335e-06	1.26656542100479e-07	0.795133	4.776666843104e-06	0.319145
ENSG00000236438	FAM157A	family with sequence similarity 157 member A [Source:HGNC Symbol;Acc:HGNC:34079]	transcribed_unprocessed_pseudogene	NA	0.00868378	0.0248831	0.0513741	0.916503	0.0829184	0.598147	0.981211	0.114929	0.0656605	0.00974261	0.0547844	0.515293	0.821347	0.246338	0.9999	0.960859	0.301081	0.0256845	8.96571	-0.736552	0.000301236	0.017272	0.00171057	0.276319	0.167145	0.00406792	0.199256	0.0104145	0.13193	4.49629080812935e-06	0.535193	7.88284756160293e-05	2.13535326532616e-05	0.83328	0.000146634	0.245799	-0.00314769	0.0680938	0.823568	0.778758	0.274789	0.989157	0.948691	0.325011	0.0211524	0.65815	0.0179345	0.316655	0.941934	0.206871	0.999981	0.987312	0.261195	0.0326719	0.00150861	0.0884502	0.753243	0.720614	0.270911	0.932138	0.970802	0.317965	0.0217494	-0.135741	0.0715779	0.609233	0.766877	0.25838	0.999744	0.945071	0.311861	0.0237217	-0.492941	0.0463717	0.101115	0.845708	0.120712	0.818689	0.9643	0.159738	0.0527102	-0.00702818	0.0788242	0.97759	0.76739	0.293815	0.996692	0.954364	0.34766	0.0185399	0.109589	0.0843368	0.601979	0.728116	0.257569	0.999906	0.939348	0.313372	0.0238518	0.24334	0.135193	0.277706	0.584362	0.195984	0.988904	0.903232	0.245488	0.0347792	0.162942	0.115941	0.486411	0.641903	0.241909	0.996984	0.93436	0.294371	0.0264243	0.152384	0.103344	0.516478	0.674477	0.246512	0.987465	0.935982	0.298523	0.0256556	0.324304	0.115383	0.389008	0.639061	0.223942	0.698577	0.921818	0.26741	0.0295345	0.283445	0.137401	0.211463	0.577783	0.182414	0.524213	0.895701	0.222065	0.0379974	0.161487	-0.0969455	0.0750901	0.0464102	0.383998	0.674465	0.756651	0.853001	0.233368	0.276898	0.790841	0.935092	0.942476	0.964069	0.279403	0.324791	0.0282253	0.0210922	0.055966	0.083243	0.788995	0.736244	0.285368	0.99979	0.945748	0.33891	0.0198008	0.539535	0.108822	0.265932	0.655488	0.201716	0.572749	0.917458	0.241882	0.0340717	0.158695	0.0967932	0.444614	0.692551	0.245753	0.99987	0.922357	0.300207	0.026102	-0.375927	2.78262	17.8372	0.0315204	0.0819337	0.0895385	0.428949	0.861297	0.666774	0.898731	0.743451	0.716632	0.242757	0.288742	0.276181	0.909708	0.999765	0.857398	0.970922	0.952405	0.944523	0.293362	0.343368	0.319626	0.0266081	0.0192941	0.0212027	-0.0867847	0.0556653	0.823699	0.826373	0.287169	0.999172	0.970657	0.341634	0.0195298	0.0028577	0.07184	0.994746	0.768631	0.291264	0.998056	0.954148	0.338455	0.018918	-0.0969455	0.0464102	0.674465	0.853001	0.276898	0.935092	0.964069	0.324791	0.0210922	2.78262	0.0819337	0.861297	0.743451	0.288742	0.999765	0.952405	0.343368	0.0192941	17.8372	0.0895385	0.666774	0.716632	0.276181	0.857398	0.944523	0.319626	0.0212027	0.331456	0.104819	0.43472	0.670347	0.243877	0.698925	0.927022	0.284713	0.0264185	0.0105621	0.140501	4.26261444001196e-06	0.509016	7.53734640771735e-05	1.94832943846417e-05	0.818618	0.000139945	0.246756
ENSG00000275494		novel transcript	lncRNA	NA	0.000294953	-0.230787	0.920327	0.148989	0.000920029	0.990812	0.549853	0.00229628	0.190343	0.00104917	-0.23104	0.914782	0.148895	0.000919469	0.9999	0.567489	0.00238534	0.190357	-0.519024	-0.137553	0.746423	0.50417	0.00136778	0.906476	0.767054	0.00334406	0.20539	0.00402178	-0.206041	0.00947766	0.177332	5.0607368393554e-05	0.0191765	0.553098	9.70359327984779e-05	0.255188	-0.00591135	-0.236508	0.521497	0.137363	0.00077691	0.957392	0.544679	0.0020085	0.194365	0.4009	-0.262116	0.351135	0.106631	0.000639891	0.999981	0.484612	0.00174696	0.19894	0.00325232	-0.193707	0.29854	0.230072	0.000584991	0.708889	0.806577	0.00146079	0.20104	-0.142309	-0.229622	0.411886	0.14733	0.000695301	0.999744	0.557843	0.00184544	0.196987	-0.0702816	-0.23284	0.722864	0.143989	0.000876245	0.959715	0.555346	0.00223805	0.191506	0.135518	-0.149191	0.404472	0.388817	0.000918961	0.905075	0.827684	0.00235322	0.192455	0.0334374	-0.225421	0.807854	0.158293	0.000901187	0.999906	0.584544	0.00234704	0.190837	0.132093	-0.19488	0.36809	0.230583	0.000656167	0.988904	0.692985	0.00174939	0.19835	0.231043	-0.16687	0.129066	0.301862	0.000347108	0.996984	0.791193	0.000987411	0.213086	0.251115	-0.177523	0.0996367	0.264663	0.000291373	0.987465	0.742126	0.000848111	0.217061	0.609532	-0.147634	0.0117655	0.343019	5.99441413231981e-05	0.323684	0.786828	0.000197123	0.251621	0.35079	-0.151422	0.0161309	0.334379	7.59755559985734e-05	0.265213	0.774387	0.000244471	0.249184	0.259727	-0.229337	-0.227285	-0.292573	0.0295016	0.124514	0.142347	0.0718645	0.00012027	0.000336544	0.651655	0.789113	0.544748	0.414698	0.000379084	0.000958048	0.239199	0.216094	0.24206	-0.182845	0.0726821	0.248394	0.000232242	0.99979	0.693598	0.000700394	0.224546	0.727164	-0.182703	0.0196727	0.239397	8.8483915985289e-05	0.279826	0.678906	0.000279193	0.245892	-0.00925027	-0.234181	0.945556	0.145826	0.000916216	0.99987	0.549428	0.00240479	0.192527	-0.0755768	11.6352	59.604	-0.240799	-0.189977	-0.17315	0.807444	0.260121	0.0249036	0.139585	0.242157	0.2682	0.000895328	0.000536594	0.000105862	0.976725	0.999765	0.299093	0.509689	0.725207	0.728885	0.00228623	0.00146599	0.000327908	0.193083	0.205258	0.241992	0.408453	-0.157196	0.104574	0.335044	0.000299078	0.999172	0.793509	0.000876054	0.218799	0.574317	-0.206946	0.0394751	0.183787	0.000149367	0.607038	0.617294	0.000458233	0.23442	-0.229337	-0.292573	0.124514	0.0718645	0.000336544	0.789113	0.414698	0.000958048	0.216094	11.6352	-0.189977	0.260121	0.242157	0.000536594	0.999765	0.725207	0.00146599	0.205258	59.604	-0.17315	0.0249036	0.2682	0.000105862	0.299093	0.728885	0.000327908	0.241992	0.677357	-0.165062	0.0126193	0.287783	6.28153880856473e-05	0.241335	0.733274	0.000204528	0.253264	0.00453015	-0.199803	0.00370139	0.186283	2.39115373923912e-05	0.00823736	0.564903	4.80726105890512e-05	0.270699
ENSG00000168826	ZBTB49	zinc finger and BTB domain containing 49 [Source:HGNC Symbol;Acc:HGNC:19883]	protein_coding	166793	-0.00165077	-0.0259222	0.595059	0.876803	0.000576892	0.943878	0.972044	0.00152127	0.201366	0.0171307	-0.0651344	0.0945394	0.692736	0.000196354	0.9999	0.924744	0.000602291	0.225909	2.08597	-0.212793	0.252715	0.361716	0.000604266	0.61461	0.668966	0.00163937	0.227156	0.00223055	-0.0220403	0.178795	0.89378	0.000300624	0.246799	0.973519	0.000507241	0.216353	0.01095	-0.0213163	0.258672	0.897683	0.00037765	0.921234	0.976077	0.00105511	0.21116	0.355352	-0.0640647	0.433378	0.706613	0.000501062	0.999981	0.921107	0.00140235	0.204645	0.00403242	0.00911359	0.220814	0.956976	0.000343202	0.639125	0.997649	0.000910567	0.213344	-0.0217046	-0.0349438	0.905682	0.833919	0.00064652	0.999744	0.961016	0.00172922	0.198698	-0.0935111	-0.0397378	0.654343	0.81172	0.00059735	0.945166	0.956973	0.00159299	0.200551	0.276042	-0.00761405	0.106043	0.96633	0.000219529	0.756558	0.994901	0.000655877	0.225816	-0.296928	-0.0683249	0.0379021	0.675297	0.000101665	0.999906	0.923479	0.000333634	0.240332	0.039806	-0.0245391	0.797395	0.886147	0.000632456	0.991896	0.979908	0.00169268	0.199214	0.154038	0.00666984	0.339137	0.968937	0.000440896	0.996984	0.996624	0.00122441	0.207603	0.0521949	-0.024139	0.747394	0.886987	0.000622388	0.990041	0.981927	0.0016696	0.19959	0.459102	0.0265485	0.0746572	0.873635	0.000166392	0.413685	0.97838	0.000492943	0.229576	-0.0048442	-0.0390651	0.975338	0.819526	0.000762399	0.992529	0.966334	0.00190655	0.196938	-0.026822	0.145499	-0.0385036	3.10701831356221e-05	0.833769	0.358113	0.81798	0.999855	0.000748633	0.000533041	0.956783	0.848433	0.956553	0.999903	0.0019366	0.00144238	0.197373	0.205414	0.0315915	-0.0314333	0.826076	0.853194	0.000747292	0.99979	0.973384	0.00198572	0.197416	0.509908	-0.00287003	0.124823	0.986238	0.00027911	0.419356	0.996542	0.000781751	0.220375	-0.17158	-0.0650602	0.227975	0.697468	0.000411071	0.99987	0.92489	0.00117241	0.211477	-0.227997	-0.414855	-2.75682	-0.0623182	-0.0394664	-0.0406976	0.48545	0.969775	0.922921	0.714688	0.818611	0.810498	0.000620632	0.000762244	0.000759694	0.920551	0.999765	0.971046	0.916482	0.968314	0.964411	0.00165232	0.00200903	0.00190804	0.201829	0.196943	0.197023	0.178652	-0.00490987	0.504131	0.977487	0.000631355	0.999172	0.997379	0.00170708	0.201424	0.403687	-0.0198266	0.173466	0.90487	0.000346454	0.643683	0.98197	0.000969903	0.215427	0.145499	3.10701831356221e-05	0.358113	0.999855	0.000533041	0.848433	0.999903	0.00144238	0.205414	-0.414855	-0.0394664	0.969775	0.818611	0.000762244	0.999765	0.968314	0.00200903	0.196943	-2.75682	-0.0406976	0.922921	0.810498	0.000759694	0.971046	0.964411	0.00190804	0.197023	0.472506	0.00925309	0.10303	0.955817	0.000245024	0.380267	0.991511	0.000692942	0.223334	0.0026388	-0.0177615	0.115273	0.913995	0.000224986	0.168983	0.980211	0.000386929	0.222875
ENSG00000245060	LINC00847	long intergenic non-protein coding RNA 847 [Source:HGNC Symbol;Acc:HGNC:45050]	lncRNA	729678	-0.0015332	0.130794	0.602065	0.409666	1.24814604984306e-09	0.945329	0.789359	1.01878880788681e-08	0.441072	-0.0050295	0.13136	0.606937	0.408079	1.25241364305231e-09	0.9999	0.799491	1.04314324488977e-08	0.441022	-2.63835	0.270911	0.100996	0.18727	3.50833574212546e-08	0.475527	0.502559	2.56570943587565e-07	0.433745	-0.00589334	0.0885591	9.23567335569081e-05	0.538229	9.71879693379178e-13	0.000313647	0.834599	7.66027959214232e-12	0.536168	0.0160025	0.142295	0.0795391	0.360424	3.31693874426612e-10	0.858732	0.769917	2.96826785003015e-09	0.460194	-0.336287	0.150098	0.433554	0.35266	1.06240390297732e-09	0.999981	0.756123	9.01483507558975e-09	0.443437	-0.00468076	0.0714123	0.132381	0.653882	4.86774958238709e-10	0.539132	0.96096	4.17470724695572e-09	0.454736	0.20784	0.123111	0.228655	0.431935	7.1578993589431e-10	0.999744	0.811819	6.16420753568585e-09	0.449187	0.207593	0.133266	0.292396	0.397074	8.40820454287531e-10	0.868339	0.793156	7.05977012587021e-09	0.446851	0.101426	0.0920615	0.5321	0.594197	1.29231065718334e-09	0.939217	0.907168	1.07250959446974e-08	0.444508	0.0132646	0.123971	0.922995	0.435029	1.41271449718578e-09	0.999906	0.820516	1.16777663204002e-08	0.439246	-0.0492725	0.109679	0.737092	0.499508	1.34549649141034e-09	0.990296	0.869703	1.11000793022536e-08	0.439966	0.0355013	0.132052	0.816476	0.418859	1.38336124895445e-09	0.996984	0.857332	1.13943840640326e-08	0.439556	-0.124637	0.0968336	0.415765	0.546079	1.0381222042534e-09	0.987465	0.896884	8.7694561842047e-09	0.443776	-0.404384	0.0683714	0.0976686	0.666276	3.88026360074088e-10	0.442391	0.929088	3.37793993627677e-09	0.45797	-0.295545	0.0520245	0.0439323	0.742386	2.98292345169762e-10	0.31283	0.943188	2.68089439896417e-09	0.465744	-0.238549	0.374204	0.115528	0.218181	0.046254	0.0111902	0.456055	0.16698	3.10832215620635e-10	9.65056925165813e-11	0.656297	0.735883	0.821617	0.584584	2.83399433751224e-09	9.50259081164217e-10	0.46516	0.481472	-0.112591	0.0973199	0.407872	0.54448	1.47151432806972e-09	0.99979	0.882435	1.22957136987223e-08	0.442582	-0.573498	0.0810719	0.0678053	0.605408	4.20365206997068e-10	0.339621	0.898504	3.68567993964644e-09	0.460858	-0.0753366	0.108611	0.578	0.497197	1.75660054613246e-09	0.99987	0.841784	1.44916062501316e-08	0.439943	-0.0114138	-3.94004	-44.4524	0.119298	0.106044	0.0760918	0.970664	0.70415	0.0969675	0.462386	0.515852	0.63064	2.03115567450785e-09	1.89893345902892e-09	5.53386647598069e-10	0.997273	0.999765	0.406433	0.801941	0.885941	0.918207	1.63292986722605e-08	1.55120571450945e-08	4.7715551553773e-09	0.437768	0.438777	0.456906	-0.397663	0.0469905	0.114478	0.772983	6.26852321811639e-10	0.999172	0.959394	5.53577648880007e-09	0.455104	-0.388068	0.103103	0.167488	0.512558	8.27016419072277e-10	0.640384	0.861511	7.06939343271068e-09	0.451073	0.374204	0.218181	0.0111902	0.16698	9.65056925165813e-11	0.735883	0.584584	9.50259081164217e-10	0.481472	-3.94004	0.106044	0.70415	0.515852	1.89893345902892e-09	0.999765	0.885941	1.55120571450945e-08	0.438777	-44.4524	0.0760918	0.0969675	0.63064	5.53386647598069e-10	0.406433	0.918207	4.7715551553773e-09	0.456906	-0.550661	0.0655163	0.0441446	0.676558	2.99445959343663e-10	0.293067	0.92784	2.68430531241028e-09	0.465689	-0.00620573	0.0822242	4.40061639110325e-05	0.564437	4.94703906681298e-13	0.000158819	0.848316	3.93456019969843e-12	0.544183
ENSG00000109063	MYH3	myosin heavy chain 3 [Source:HGNC Symbol;Acc:HGNC:7573]	protein_coding	4621	0.00243992	-0.136491	0.377719	0.359871	0.0924582	0.903002	0.756067	0.126301	0.0619764	0.00379232	-0.129952	0.680645	0.38543	0.113588	0.9999	0.783128	0.155953	0.0548567	0.927412	-0.269032	0.554893	0.183577	0.0687514	0.813208	0.497591	0.0979058	0.0824988	0.0039106	-0.100748	0.00720975	0.479819	0.0084124	0.0150593	0.804456	0.011282	0.13411	-0.00588856	-0.130547	0.496967	0.380821	0.102968	0.956263	0.782786	0.140686	0.0582788	-0.0493299	-0.119202	0.903138	0.434725	0.119594	0.999981	0.807017	0.163917	0.05304	0.00230656	-0.0980912	0.433628	0.517911	0.0978086	0.79713	0.925703	0.131409	0.0600515	0.0670531	-0.12305	0.681384	0.408284	0.11362	0.999744	0.795686	0.154639	0.054847	-0.158057	-0.131469	0.395429	0.37648	0.0942414	0.888346	0.779485	0.129088	0.0613245	-0.056714	-0.173031	0.711527	0.290829	0.104826	0.97202	0.761417	0.144104	0.0583497	-0.274242	-0.154146	0.0314277	0.289833	0.0229628	0.999906	0.727942	0.0396123	0.105795	-0.175099	-0.168731	0.203329	0.266892	0.0690915	0.988904	0.729597	0.100455	0.0717154	-0.110794	-0.153138	0.441289	0.318623	0.0984807	0.996984	0.803001	0.136718	0.0598161	-0.13436	-0.150898	0.351489	0.318419	0.0896536	0.987465	0.78366	0.125781	0.0630241	0.224216	-0.0932549	0.332416	0.537243	0.0874826	0.658638	0.887161	0.118949	0.0638546	-0.144945	-0.157003	0.299411	0.303521	0.0881098	0.611099	0.748371	0.118402	0.0643709	-0.0817493	0.0177074	-0.125122	-0.11879	0.473851	0.900747	0.402625	0.441749	0.106746	0.126012	0.833032	0.984155	0.789242	0.807392	0.142873	0.165539	0.0577118	0.0517976	-0.0945315	-0.142889	0.461551	0.346762	0.105703	0.99979	0.779886	0.145568	0.0580572	0.0549547	-0.119632	0.854326	0.429147	0.125258	0.943984	0.824784	0.160209	0.0520141	-0.249975	-0.16292	0.0478164	0.270596	0.0318271	0.99987	0.696867	0.0524736	0.0971986	-0.296331	11.4766	42.6895	-0.155093	-0.081252	-0.0807472	0.309909	0.239163	0.0909939	0.308768	0.594647	0.588418	0.0895053	0.0791963	0.0469706	0.888094	0.999765	0.399445	0.695917	0.913013	0.903341	0.124598	0.113843	0.0693837	0.0638323	0.0679969	0.0850845	-0.34853	-0.187855	0.142959	0.22455	0.0606269	0.999172	0.709118	0.0904557	0.0768672	-0.157125	-0.130463	0.555491	0.384877	0.112842	0.842808	0.797253	0.149846	0.0557493	0.0177074	-0.11879	0.900747	0.441749	0.126012	0.984155	0.807392	0.165539	0.0517976	11.4766	-0.081252	0.239163	0.594647	0.0791963	0.999765	0.913013	0.113843	0.0679969	42.6895	-0.0807472	0.0909939	0.588418	0.0469706	0.399445	0.903341	0.0693837	0.0850845	0.0674739	-0.116672	0.79626	0.443069	0.123901	0.915363	0.834478	0.1586	0.052407	0.0035453	-0.100258	0.0165674	0.486167	0.0150029	0.0312258	0.80773	0.0192662	0.118063
ENSG00000241163	LINC00877	long intergenic non-protein coding RNA 877 [Source:HGNC Symbol;Acc:HGNC:27706]	lncRNA	285286	0.000738012	-0.106226	0.799986	0.499058	0.915598	0.976547	0.837159	0.922828	-0.0525036	0.00388052	-0.109076	0.688564	0.487764	0.907349	0.9999	0.844593	0.918205	-0.0512433	2.31084	-0.274082	0.173234	0.207045	0.835245	0.543337	0.525596	0.847134	-0.0481355	0.00122968	-0.0951454	0.430745	0.541988	0.863491	0.514779	0.836673	0.86762	-0.0452513	0.0165798	-0.0816887	0.0662591	0.594567	0.530686	0.829552	0.888723	0.573582	-0.0101168	0.850099	-0.172046	0.0432546	0.272031	0.448291	0.999981	0.690228	0.502675	-0.00122155	0.000318397	-0.0987489	0.918223	0.537086	0.920032	0.980327	0.930646	0.929278	-0.0532053	-0.0312522	-0.102318	0.85555	0.512883	0.918178	0.999744	0.853693	0.926775	-0.0529097	-0.204834	-0.112869	0.294014	0.468524	0.811134	0.869605	0.828057	0.828618	-0.0390331	-0.0779595	-0.11955	0.629341	0.487344	0.915158	0.960096	0.866685	0.924354	-0.0530753	0.0236207	-0.0995617	0.861961	0.526251	0.918418	0.999906	0.86187	0.928967	-0.0529477	-0.0446101	-0.113809	0.758849	0.479204	0.913066	0.991249	0.860611	0.921956	-0.0521108	-0.0093739	-0.104751	0.950652	0.516976	0.920579	0.997591	0.895977	0.92965	-0.0532931	-0.00346426	-0.102935	0.981809	0.518669	0.920848	0.99855	0.887048	0.928299	-0.0533364	-0.302112	-0.142644	0.213032	0.367917	0.757829	0.565032	0.801826	0.777446	-0.033247	0.0155992	-0.10602	0.914078	0.502667	0.943956	0.967708	0.86838	0.947371	-0.0580831	-0.015535	-0.0901475	-0.10996	-0.133162	0.895197	0.537769	0.476954	0.402298	0.943564	0.915921	0.975513	0.898497	0.831881	0.783607	0.947709	0.922037	-0.0580071	-0.0531961	-0.161048	-0.142817	0.222624	0.359051	0.803371	0.99979	0.787649	0.824573	-0.038624	-0.451836	-0.140713	0.140702	0.361196	0.720656	0.438034	0.780167	0.740443	-0.029741	-0.00664572	-0.110685	0.95982	0.478021	0.944578	0.99987	0.830831	0.951253	-0.0582043	-0.0620832	-7.0591	-11.7871	-0.116272	-0.135566	-0.121415	0.83712	0.484017	0.653697	0.461591	0.392782	0.438381	0.941839	0.906488	0.930205	0.980142	0.999765	0.850539	0.801523	0.828585	0.846272	0.946982	0.918048	0.935556	-0.0576756	-0.0517385	-0.0555623	0.0303723	-0.104019	0.902172	0.518685	0.943718	0.999172	0.886223	0.949285	-0.058037	-0.236047	-0.120228	0.390007	0.43626	0.883522	0.763217	0.822881	0.89266	-0.048448	-0.0901475	-0.133162	0.537769	0.402298	0.915921	0.898497	0.783607	0.922037	-0.0531961	-7.0591	-0.135566	0.484017	0.392782	0.906488	0.999765	0.828585	0.918048	-0.0517385	-11.7871	-0.121415	0.653697	0.438381	0.930205	0.850539	0.846272	0.935556	-0.0555623	-0.386599	-0.14825	0.148985	0.339154	0.731573	0.435441	0.772123	0.750659	-0.0308769	0.000596843	-0.0983511	0.705934	0.52992	0.908939	0.767373	0.830046	0.911479	-0.051482
ENSG00000250132		novel transcript	lncRNA	NA	0.000439122	-0.0163956	0.804052	0.863488	0.0529627	0.977154	0.967864	0.0782407	0.0803025	-0.0052442	-0.00475091	0.371746	0.960114	0.0405524	0.9999	0.993054	0.0644268	0.0886756	-1.30313	0.0772191	0.207862	0.558533	0.0963681	0.575033	0.800329	0.130672	0.0695981	-0.00163834	-0.0234424	0.0817504	0.801626	0.0175487	0.126952	0.944323	0.0223246	0.113595	0.000643008	-0.013217	0.90764	0.889521	0.0538849	0.992714	0.974491	0.0804138	0.0797528	0.228342	-0.0327684	0.376458	0.735017	0.0407843	0.999981	0.93231	0.0650585	0.0884992	0.00102324	-0.00285054	0.586771	0.976538	0.0486834	0.871794	0.999391	0.0715077	0.0829703	-0.00641834	-0.014033	0.950942	0.882453	0.0540721	0.999744	0.973505	0.0821066	0.0796422	-0.0419527	-0.0161939	0.724356	0.864701	0.0517806	0.960289	0.967881	0.0770823	0.0810197	0.0720041	-0.0285263	0.460862	0.783494	0.0480728	0.922267	0.958004	0.0738049	0.0843472	-0.00534954	-0.014616	0.94833	0.878185	0.0540641	0.999906	0.972855	0.0826069	0.079647	0.0140319	-0.010369	0.873757	0.915412	0.0536575	0.995509	0.985828	0.0808516	0.0798876	-0.00492753	-0.0153425	0.9573	0.875721	0.0540899	0.997591	0.983139	0.0814442	0.0796317	-0.0060417	-0.0152564	0.94782	0.874752	0.0540625	0.997713	0.979289	0.0813728	0.0796479	-0.131552	-0.0316145	0.373296	0.743218	0.040629	0.688057	0.94728	0.0615306	0.0886172	0.0237724	-0.00692695	0.789994	0.943361	0.0601822	0.912274	0.989449	0.0851688	0.0771076	-0.040981	0.0808599	-0.0132936	0.00866719	0.573252	0.370133	0.888887	0.929317	0.0551163	0.0462582	0.870568	0.851339	0.975895	0.983971	0.0810539	0.0700982	0.0799629	0.0855693	0.0125179	-0.00985709	0.878553	0.918887	0.0612086	0.99979	0.984739	0.0912825	0.0765551	-0.242283	-0.0291009	0.201585	0.760009	0.0341511	0.5082	0.94812	0.0521925	0.0950393	0.0138021	-0.0102549	0.865445	0.915083	0.0610921	0.99987	0.981636	0.091755	0.0766174	0.00437098	-2.47943	-19.1197	-0.011969	-0.0215445	-0.0315448	0.981303	0.690888	0.236855	0.902188	0.825916	0.74215	0.0617061	0.058342	0.037201	0.998841	0.999765	0.554227	0.972215	0.969151	0.9521	0.0906487	0.0875172	0.0566621	0.0762903	0.0781193	0.0923988	0.101344	0.00630209	0.506009	0.949312	0.0526983	0.999172	0.994657	0.0803253	0.0814087	-0.0746216	-0.015785	0.660443	0.868743	0.0576209	0.890856	0.973449	0.084107	0.0785234	0.0808599	0.00866719	0.370133	0.929317	0.0462582	0.851339	0.983971	0.0700982	0.0855693	-2.47943	-0.0215445	0.690888	0.825916	0.058342	0.999765	0.969151	0.0875172	0.0781193	-19.1197	-0.0315448	0.236855	0.74215	0.037201	0.554227	0.9521	0.0566621	0.0923988	-0.148273	-0.0272462	0.372029	0.777236	0.0463648	0.649047	0.953399	0.0678625	0.0854964	-0.00173768	-0.0252845	0.0678592	0.786118	0.0156092	0.107245	0.938165	0.0199868	0.116939
ENSG00000164241	C5orf63	chromosome 5 open reading frame 63 [Source:HGNC Symbol;Acc:HGNC:40051]	protein_coding	401207	-0.00211007	0.091635	0.549606	0.629502	0.298219	0.938183	0.894815	0.345918	0.0176684	-0.000275632	0.0806748	0.981266	0.671941	0.32954	0.9999	0.919219	0.385361	0.0132967	-1.62573	0.244586	0.4253	0.349674	0.278547	0.736111	0.659088	0.324167	0.0238349	-0.0101828	0.0215842	2.21215530741872e-09	0.886947	1.327391748721e-07	2.60771123660928e-08	0.971581	3.9846649435708e-07	0.367267	-0.000676498	0.0793502	0.951199	0.675986	0.32925	0.995559	0.91976	0.38022	0.0133358	-0.0326809	0.0828723	0.949512	0.669345	0.329226	0.999981	0.910725	0.386737	0.013339	-0.00179334	0.0606238	0.632971	0.753976	0.309343	0.887453	0.973556	0.3563	0.0160812	0.192564	0.0807757	0.353392	0.668047	0.257955	0.999744	0.917303	0.311384	0.0237898	0.294128	0.0954752	0.213057	0.611558	0.209837	0.842217	0.896379	0.256363	0.0321128	0.0699952	0.0703865	0.72053	0.735468	0.338038	0.9723	0.946782	0.391757	0.0123176	0.0786661	0.0890493	0.632526	0.639351	0.309292	0.999906	0.911261	0.365798	0.0160885	-0.0737951	0.0610218	0.675078	0.753796	0.313908	0.988904	0.951106	0.366446	0.0154413	-0.0771434	0.0593807	0.674095	0.761295	0.313809	0.996984	0.96201	0.367175	0.0154552	-0.0450639	0.0709165	0.806605	0.713326	0.32418	0.994321	0.945895	0.376894	0.0140242	-0.574327	0.0033452	0.049107	0.98586	0.0990406	0.378263	0.997207	0.132296	0.0596211	-0.241558	0.0270812	0.172544	0.888034	0.19679	0.485193	0.981803	0.23674	0.0350444	-0.0743318	0.0815158	0.0815079	0.104338	0.608643	0.651257	0.667919	0.594192	0.315278	0.320398	0.884785	0.927719	0.915727	0.878254	0.361819	0.367952	0.0154458	0.0147293	-0.0183345	0.0792853	0.910684	0.681555	0.337795	0.99979	0.930413	0.391541	0.0123502	-0.59154	0.0423758	0.11714	0.822642	0.163273	0.408763	0.962919	0.201821	0.0422324	0.0876611	0.0969176	0.589275	0.613161	0.312706	0.99987	0.894504	0.368287	0.0158089	0.576852	-6.47029	-32.0765	0.144736	0.0592943	0.0510053	0.118247	0.602836	0.320504	0.450176	0.761444	0.790246	0.164042	0.314524	0.256151	0.855786	0.999765	0.625086	0.79376	0.957132	0.960962	0.20966	0.369445	0.29956	0.0420546	0.0155521	0.0243801	0.126562	0.106464	0.677441	0.591331	0.323193	0.999172	0.911352	0.37824	0.0143413	-0.289489	0.0700718	0.392172	0.712254	0.275877	0.764068	0.935494	0.323206	0.0212496	0.0815158	0.104338	0.651257	0.594192	0.320398	0.927719	0.878254	0.367952	0.0147293	-6.47029	0.0592943	0.602836	0.761444	0.314524	0.999765	0.957132	0.369445	0.0155521	-32.0765	0.0510053	0.320504	0.790246	0.256151	0.625086	0.960962	0.29956	0.0243801	-0.569753	0.0261541	0.0834033	0.890199	0.13706	0.351202	0.978309	0.172986	0.0487414	-0.0108356	0.00990495	1.79208607035987e-10	0.9464	1.35892643857257e-08	2.71764889066382e-09	0.986754	4.74233872541778e-08	0.404643
ENSG00000168143	FAM83B	family with sequence similarity 83 member B [Source:HGNC Symbol;Acc:HGNC:21357]	protein_coding	222584	-0.00140061	0.350686	0.753275	0.146647	0.541584	0.968614	0.54719	0.580522	-0.0112502	0.00643412	0.331723	0.663991	0.169594	0.53073	0.9999	0.59225	0.57855	-0.0101213	3.16507	0.0538218	0.231926	0.873324	0.452798	0.59808	0.949748	0.493448	-0.00182065	0.00646888	0.380317	0.00562792	0.098467	0.0543654	0.0121116	0.433606	0.0640925	0.0794697	-0.0111977	0.329219	0.421411	0.170177	0.476975	0.943042	0.592764	0.522753	-0.00439491	0.219139	0.325088	0.736567	0.1864	0.539844	0.999981	0.599849	0.589142	-0.0110697	-0.00314174	0.308813	0.507282	0.207571	0.500924	0.834878	0.787165	0.543504	-0.00697724	-0.0665597	0.342884	0.799928	0.153741	0.54578	0.999744	0.568357	0.59011	-0.0116845	-0.369249	0.323896	0.215684	0.174549	0.381562	0.842217	0.596003	0.427621	0.0066046	0.0490842	0.343797	0.842638	0.193922	0.573121	0.983759	0.677404	0.615991	-0.0146562	-0.0102307	0.341935	0.960743	0.156975	0.553312	0.999906	0.583443	0.600971	-0.0124615	0.0440036	0.354516	0.843126	0.151787	0.54883	0.992459	0.611557	0.591258	-0.0119996	0.0366257	0.352966	0.874406	0.155512	0.550558	0.996984	0.651309	0.594813	-0.0121778	-0.0741571	0.32783	0.749633	0.180692	0.541216	0.990273	0.663633	0.585541	-0.011212	0.0761429	0.353275	0.83821	0.150352	0.548522	0.940049	0.596855	0.583703	-0.0119678	0.299285	0.406043	0.179056	0.0962016	0.405142	0.491678	0.501219	0.444564	0.00381406	0.182186	-0.336769	0.340494	0.24879	0.317207	0.135064	0.154613	0.307392	0.49422	0.362069	0.759337	0.790383	0.561998	0.716953	0.534168	0.408282	-0.00632412	0.00916101	0.0193459	0.340669	0.925014	0.16327	0.615052	0.99979	0.601556	0.654868	-0.0189538	0.417978	0.365432	0.381176	0.130999	0.521779	0.668414	0.544449	0.555329	-0.00928431	0.0687994	0.347556	0.736309	0.152162	0.601933	0.99987	0.559343	0.645458	-0.0176148	-0.270579	-4.47469	-11.504	0.307754	0.320245	0.325185	0.562701	0.774901	0.777559	0.209125	0.195055	0.182326	0.574337	0.605895	0.606142	0.937633	0.999765	0.91035	0.599084	0.67616	0.646837	0.615074	0.64817	0.636811	-0.0147817	-0.0180196	-0.0180449	0.295924	0.391399	0.438685	0.11802	0.541904	0.999172	0.574415	0.587415	-0.011409	0.171208	0.344366	0.687913	0.153407	0.595935	0.901403	0.576655	0.630384	-0.0170012	-0.336769	0.24879	0.135064	0.307392	0.362069	0.790383	0.716953	0.408282	0.00916101	-4.47469	0.320245	0.774901	0.195055	0.605895	0.999765	0.67616	0.64817	-0.0180196	-11.504	0.325185	0.777559	0.182326	0.606142	0.91035	0.646837	0.636811	-0.0180449	0.206345	0.357293	0.621098	0.14317	0.585591	0.825097	0.572688	0.615018	-0.0159403	0.00672365	0.386699	0.00440775	0.0923179	0.0463578	0.00962203	0.419967	0.0551028	0.0845093
ENSG00000134569	LRP4	LDL receptor related protein 4 [Source:HGNC Symbol;Acc:HGNC:6696]	protein_coding	4038	0.0015336	0.684681	0.685349	0.00115645	0.05805	0.959002	0.0627229	0.0846382	0.0773698	0.00309786	0.687529	0.805618	0.00112418	0.0602314	0.9999	0.068793	0.0905015	0.0761815	1.33899	0.486388	0.53837	0.0840189	0.176384	0.80325	0.350093	0.219331	0.0447466	0.00432908	0.717915	0.0307037	0.000470056	0.0106748	0.0541145	0.0397952	0.0140685	0.127585	-0.00822877	0.68281	0.487028	0.00113521	0.0517839	0.95372	0.0724516	0.0777918	0.0810177	-0.14015	0.704512	0.800121	0.00105463	0.0601554	0.999981	0.0613475	0.090897	0.0762223	-0.010213	0.581583	0.0096965	0.00443358	0.00477571	0.170984	0.247405	0.00939695	0.149206	-0.157385	0.69252	0.479995	0.000945236	0.0514906	0.999744	0.0636459	0.078692	0.0811979	-0.196565	0.682784	0.439224	0.00112105	0.0496781	0.898387	0.0729836	0.0744081	0.0823321	0.304742	0.737612	0.144067	0.00122177	0.0547497	0.799512	0.10636	0.0824078	0.0801784	0.240325	0.720072	0.171053	0.000579738	0.0311217	0.999906	0.0545793	0.0514149	0.0967559	0.262242	0.761111	0.162594	0.000391749	0.0302502	0.988904	0.0547029	0.049465	0.0976109	0.198554	0.746555	0.311676	0.000562641	0.0425747	0.996984	0.0771012	0.0663278	0.0871668	0.155665	0.725027	0.42968	0.000696926	0.0492251	0.987465	0.0725012	0.0751194	0.0826213	0.485015	0.757894	0.12308	0.000365841	0.0257716	0.475111	0.0490976	0.041563	0.102393	0.347465	0.775163	0.0664435	0.000281097	0.0183094	0.348183	0.0417751	0.0306005	0.11367	0.301493	-0.251607	0.700944	0.62897	0.0505631	0.191867	0.000702399	0.00328749	0.0153752	0.0342992	0.656297	0.800795	0.0520353	0.116979	0.0271099	0.0543427	0.118716	0.0949063	0.111209	0.71755	0.525917	0.000818212	0.0550976	0.99979	0.063447	0.083487	0.0799739	0.549389	0.732424	0.176315	0.000541934	0.0327437	0.477603	0.0501424	0.0503262	0.0963304	0.282448	0.739276	0.102759	0.000452772	0.0239588	0.99987	0.0397484	0.0411129	0.105758	0.00160809	-17.5846	-17.2764	0.694808	0.630039	0.67737	0.99679	0.18594	0.619197	0.00127506	0.00318087	0.00151733	0.0635846	0.0337164	0.0582418	0.99983	0.999765	0.830442	0.0581515	0.145151	0.0954707	0.0929782	0.0545789	0.0834386	0.075307	0.0954329	0.0781752	-0.122141	0.672053	0.70863	0.00217738	0.0605112	0.999172	0.128445	0.0903283	0.0769296	0.229868	0.704952	0.527439	0.000870086	0.0551559	0.82944	0.063358	0.0811292	0.0799397	-0.251607	0.62897	0.191867	0.00328749	0.0342992	0.800795	0.116979	0.0543427	0.0949063	-17.5846	0.630039	0.18594	0.00318087	0.0337164	0.999765	0.145151	0.0545789	0.0954329	-17.2764	0.67737	0.619197	0.00151733	0.0582418	0.830442	0.0954707	0.0834386	0.0781752	0.531102	0.747685	0.133882	0.00043783	0.0280117	0.418419	0.050891	0.0439493	0.101075	0.00426775	0.720683	0.0354326	0.000459714	0.0117505	0.0609365	0.0400231	0.0153694	0.124923
ENSG00000129521	EGLN3	egl-9 family hypoxia inducible factor 3 [Source:HGNC Symbol;Acc:HGNC:14661]	protein_coding	112399	-0.010412	0.604332	0.0478114	0.0333613	0.00847182	0.593996	0.292962	0.0161046	0.133919	-0.00874983	0.563302	0.620914	0.0522043	0.0346535	0.9999	0.374474	0.0563194	0.0934993	-2.8559	0.871783	0.354364	0.029589	0.0623592	0.689346	0.214654	0.0900503	0.0861212	0.00779561	0.592713	0.00520739	0.0319773	0.00174717	0.0112989	0.264331	0.00261372	0.174765	-0.0190906	0.524204	0.25028	0.0676417	0.023157	0.918662	0.411841	0.0388834	0.105548	-0.657371	0.601841	0.39742	0.0413801	0.0290812	0.999981	0.323558	0.0487208	0.0987936	-0.00981079	0.440818	0.0806029	0.126795	0.0118986	0.440395	0.693687	0.0209604	0.124575	0.0794133	0.54809	0.800194	0.0575461	0.0370407	0.999744	0.384158	0.0593324	0.0914642	-0.239063	0.535422	0.503707	0.063359	0.0321473	0.913719	0.403998	0.0513045	0.0957771	0.0452837	0.640304	0.877757	0.0437385	0.0330331	0.988321	0.40993	0.0533649	0.0960609	-0.114149	0.534989	0.645538	0.0646422	0.035079	0.999906	0.41584	0.0569931	0.0931275	-0.0223499	0.542043	0.932959	0.0677717	0.0378256	0.996952	0.45354	0.0599299	0.0908209	-0.0983932	0.521309	0.72219	0.0799134	0.0361994	0.996984	0.518786	0.0577536	0.0921675	-0.256465	0.495082	0.354479	0.090205	0.0275837	0.987465	0.521939	0.0457333	0.100373	-0.0188617	0.545324	0.966236	0.0643114	0.0378992	0.988784	0.433028	0.057946	0.0907612	-0.0142378	0.55266	0.957541	0.0613676	0.0329047	0.985341	0.426868	0.050686	0.0961802	-0.0892622	0.158458	0.554092	0.597315	0.682244	0.558214	0.0548603	0.0445055	0.0309492	0.0289901	0.912623	0.903283	0.368558	0.340873	0.0495406	0.0470197	0.0980515	0.100037	-0.0678251	0.541984	0.782202	0.0643171	0.0320174	0.99979	0.425316	0.0524779	0.0970164	0.423484	0.585087	0.457673	0.0442955	0.0268082	0.723197	0.352838	0.0424839	0.102397	-0.145143	0.53302	0.551506	0.0665661	0.0288623	0.99987	0.401047	0.0482897	0.100171	-0.494755	-1.91328	-6.13631	0.503064	0.548931	0.549826	0.374653	0.918442	0.899579	0.0859567	0.0644046	0.0604371	0.0245231	0.0328114	0.0327452	0.895787	0.999765	0.96087	0.418147	0.452856	0.428747	0.0410514	0.0533589	0.0507484	0.105064	0.0962672	0.096329	-0.275425	0.505033	0.546323	0.0920226	0.0287618	0.999172	0.531313	0.0476638	0.100276	-0.0871535	0.552048	0.864063	0.0566867	0.0325828	0.958164	0.392748	0.0515881	0.0964811	0.158458	0.597315	0.558214	0.0445055	0.0289901	0.903283	0.340873	0.0470197	0.100037	-1.91328	0.548931	0.918442	0.0644046	0.0328114	0.999765	0.452856	0.0533589	0.0962672	-6.13631	0.549826	0.899579	0.0604371	0.0327452	0.96087	0.428747	0.0507484	0.096329	0.151883	0.57113	0.760667	0.0513883	0.0318233	0.897422	0.383499	0.0490855	0.0972022	0.00761636	0.597249	0.00708836	0.031368	0.0021987	0.0147126	0.259117	0.00322451	0.169051
ENSG00000260418		novel transcript	lncRNA	NA	0.00318338	-0.307657	0.402494	0.13507	8.3545231662424e-05	0.906172	0.530038	0.000270165	0.244555	0.00370683	-0.296935	0.7698	0.150908	0.000109325	0.9999	0.569469	0.000356634	0.23876	5.40458	-0.628717	0.0111996	0.0207914	2.41578441231427e-05	0.345976	0.181578	9.56840100563692e-05	0.304814	0.00707534	-0.249668	0.000318852	0.188443	3.36159644038768e-07	0.000940998	0.567566	9.36910653376448e-07	0.351228	-0.00825884	-0.300616	0.488178	0.143669	9.20018392625725e-05	0.95372	0.55504	0.000295994	0.242485	0.58272	-0.33825	0.293942	0.106612	7.00885766019076e-05	0.999981	0.484612	0.000239964	0.248305	0.00325085	-0.254923	0.421968	0.222928	8.56202786297039e-05	0.789907	0.802765	0.000262901	0.244029	0.228016	-0.289692	0.3084	0.156116	7.20835415221617e-05	0.999744	0.570552	0.000243272	0.247708	-0.135526	-0.297431	0.596496	0.148206	0.000100417	0.930918	0.561465	0.000324068	0.240598	-0.138674	-0.274176	0.510434	0.22322	0.000123913	0.932787	0.70679	0.000395299	0.238543	0.0779982	-0.281601	0.660532	0.172086	0.000104325	0.999906	0.602969	0.000341556	0.239773	0.36628	-0.195257	0.0512614	0.342861	2.12673505470614e-05	0.988904	0.78999	8.05256588684548e-05	0.273082	0.349892	-0.196014	0.0744973	0.345101	2.79952211362043e-05	0.996984	0.815494	0.000103147	0.267474	0.292709	-0.230165	0.138093	0.2646	4.32329634944192e-05	0.987465	0.742126	0.000152537	0.258485	0.606163	-0.209285	0.0544943	0.306425	2.22566517887082e-05	0.385469	0.757108	8.02904903508388e-05	0.272159	0.384957	-0.204671	0.0424395	0.318619	1.94954674227224e-05	0.310085	0.760757	7.21748567966482e-05	0.277681	0.158288	0.0414761	-0.290575	-0.283061	0.311048	0.831273	0.156699	0.18283	7.64790392115263e-05	0.000117446	0.756934	0.970783	0.565139	0.603613	0.000252762	0.000374897	0.249042	0.23972	0.266335	-0.239011	0.128175	0.246462	4.33816084555405e-05	0.99979	0.692066	0.000155433	0.261112	1.16943	-0.213451	0.00343103	0.278522	2.6414586340918e-06	0.273061	0.716397	1.18393339812395e-05	0.316957	0.0717362	-0.282548	0.682286	0.174381	0.000111351	0.99987	0.58514	0.000365708	0.240887	-0.27267	2.30525	36.6932	-0.323038	-0.285418	-0.257215	0.496382	0.863675	0.292011	0.124984	0.17858	0.215516	9.78843705481756e-05	0.000118264	7.37087126411249e-05	0.924467	0.999765	0.602019	0.486373	0.654214	0.683696	0.000316879	0.000380662	0.000237683	0.2437	0.239568	0.249836	0.412407	-0.217632	0.206974	0.305853	5.96375070687803e-05	0.999172	0.775761	0.000206082	0.254371	0.568573	-0.268371	0.117309	0.187866	4.08081805081319e-05	0.620819	0.623603	0.000142794	0.262397	0.0414761	-0.283061	0.831273	0.18283	0.000117446	0.970783	0.603613	0.000374897	0.23972	2.30525	-0.285418	0.863675	0.17858	0.000118264	0.999765	0.654214	0.000380662	0.239568	36.6932	-0.257215	0.292011	0.215516	7.37087126411249e-05	0.602019	0.683696	0.000237683	0.249836	0.828374	-0.211145	0.0186933	0.295531	1.03707514352765e-05	0.252676	0.739352	4.04449586433671e-05	0.290399	0.00778779	-0.239874	7.95191053931679e-05	0.199154	1.00668125263296e-07	0.000268802	0.579929	3.02804830739935e-07	0.371948
ENSG00000145723	GIN1	gypsy retrotransposon integrase 1 [Source:HGNC Symbol;Acc:HGNC:25959]	protein_coding	54826	-0.00145916	0.0411502	0.731232	0.857293	0.918475	0.966521	0.966389	0.925414	-0.0529568	0.00222496	0.0293045	0.874864	0.898246	0.925977	0.9999	0.980149	0.934828	-0.0541763	-1.84198	0.168895	0.444614	0.584006	0.914725	0.749535	0.814836	0.921259	-0.0603819	-0.0132438	-0.0429864	3.82796151635026e-11	0.804872	4.03159048185356e-08	8.40132566552568e-10	0.945521	1.32492926181401e-07	0.387144	0.0222629	0.0608064	0.0914043	0.786468	0.606049	0.866531	0.95098	0.643643	-0.0178291	0.227117	0.0145799	0.71458	0.950164	0.917172	0.999981	0.98965	0.928417	-0.0527506	-0.00300053	0.000500394	0.506545	0.998283	0.889904	0.834481	0.999902	0.901779	-0.0487376	0.121424	0.0336049	0.627534	0.882571	0.908539	0.999744	0.973523	0.918249	-0.0514218	0.207025	0.0439944	0.467957	0.846717	0.881719	0.90788	0.9643	0.892269	-0.0476231	0.121728	-0.0190713	0.603568	0.939048	0.893837	0.955305	0.99111	0.905381	-0.0498865	0.00600768	0.0339111	0.975815	0.88224	0.927844	0.999906	0.974012	0.937304	-0.0544891	-0.0257738	0.0265403	0.903241	0.909839	0.926763	0.996518	0.983977	0.934081	-0.0543076	-0.0187403	0.0281796	0.9324	0.904748	0.927356	0.997591	0.98835	0.935448	-0.0544069	-0.0719213	0.0184372	0.745461	0.936711	0.91951	0.990041	0.990158	0.92712	-0.0531216	-0.431044	-0.0244377	0.223297	0.915607	0.7767	0.571556	0.985987	0.794378	-0.0352524	-0.195002	-0.0108989	0.362653	0.962759	0.852066	0.661236	0.991508	0.862429	-0.0443603	-0.111434	0.168953	0.0319623	0.0783882	0.524199	0.436579	0.88888	0.739145	0.894161	0.874993	0.852273	0.868377	0.975895	0.932986	0.901877	0.884602	-0.0499325	-0.0472994	-0.0598816	0.0219555	0.761179	0.924842	0.921394	0.99979	0.985308	0.928985	-0.0540776	-0.519928	-0.00146805	0.255099	0.994898	0.800046	0.563021	0.998708	0.813536	-0.0382505	0.0874952	0.0481219	0.655031	0.835065	0.912486	0.99987	0.961275	0.922058	-0.0526567	0.54321	-13.6033	-62.3664	0.0923695	-0.0156785	-0.0280363	0.223841	0.363422	0.107397	0.690787	0.94672	0.902494	0.778258	0.852346	0.639591	0.871623	0.999765	0.417298	0.905997	0.991139	0.983346	0.800932	0.870206	0.667268	-0.035845	-0.0443951	-0.0214507	-0.0481047	0.025399	0.895729	0.915407	0.927371	0.999172	0.989457	0.934241	-0.0550751	-0.342562	0.0189207	0.401072	0.934157	0.864928	0.768035	0.986562	0.875874	-0.0459849	0.168953	0.0783882	0.436579	0.739145	0.874993	0.868377	0.932986	0.884602	-0.0472994	-13.6033	-0.0156785	0.363422	0.94672	0.852346	0.999765	0.991139	0.870206	-0.0443951	-62.3664	-0.0280363	0.107397	0.902494	0.639591	0.417298	0.983346	0.667268	-0.0214507	-0.510998	-0.0167467	0.199725	0.94205	0.758345	0.49309	0.989111	0.77549	-0.0337	-0.0130672	-0.0515234	1.62087546229274e-10	0.771204	1.49097654289002e-07	2.49068942898543e-09	0.932239	4.35080756681201e-07	0.365287
ENSG00000129675	ARHGEF6	Rac/Cdc42 guanine nucleotide exchange factor 6 [Source:HGNC Symbol;Acc:HGNC:685]	protein_coding	9459	-0.00314369	0.454075	0.260214	0.00319206	0.0216306	0.846452	0.103104	0.0361454	0.107544	0.000837772	0.435541	0.928375	0.00494173	0.0346862	0.9999	0.134931	0.0563638	0.0934706	-2.85081	0.61533	0.0804465	0.00387261	0.0137855	0.45203	0.083249	0.0246643	0.137603	-0.00654342	0.399362	3.42199810684173e-06	0.00316081	3.90667320924221e-06	1.672887514355e-05	0.095172	9.05954556302869e-06	0.306404	0.00198416	0.439478	0.821121	0.00444416	0.0341383	0.989157	0.131717	0.0544151	0.0939552	-0.435572	0.472797	0.286154	0.00265062	0.022724	0.999981	0.0936313	0.0394621	0.106102	-0.00017931	0.435064	0.952081	0.00573145	0.0347436	0.988856	0.274726	0.053329	0.0934203	0.132798	0.437426	0.420533	0.00438274	0.0273221	0.999744	0.127002	0.0456523	0.100657	0.093978	0.441905	0.617742	0.00417796	0.0317213	0.937882	0.127458	0.050722	0.0961801	-0.017506	0.424077	0.910362	0.0120471	0.0611439	0.991692	0.257606	0.0906291	0.0765897	0.0309018	0.440501	0.813092	0.00443708	0.0340779	0.999906	0.137582	0.0555575	0.094009	-0.227978	0.37781	0.100219	0.0147152	0.0124528	0.988904	0.254315	0.0230592	0.123305	-0.247034	0.37039	0.0871686	0.017058	0.0114106	0.996984	0.305133	0.0213247	0.125739	-0.175339	0.400946	0.228274	0.00972991	0.0201682	0.987465	0.229183	0.0349362	0.109581	-0.655103	0.34937	0.00417674	0.0185894	0.00134229	0.320821	0.261298	0.00315542	0.181231	-0.222877	0.387008	0.112528	0.0126709	0.0143076	0.409312	0.219202	0.0247452	0.120775	-0.0488997	-0.138009	0.437638	0.402642	0.67177	0.334471	0.0047109	0.0108244	0.034726	0.0262318	0.908294	0.839023	0.125983	0.190485	0.0546568	0.0432027	0.0945258	0.10305	-0.141178	0.409572	0.275313	0.00853108	0.0237948	0.99979	0.18367	0.0407267	0.105962	-0.567372	0.399636	0.0577167	0.00874375	0.00936584	0.327707	0.178706	0.0171824	0.132675	-0.0137751	0.436484	0.915062	0.00523121	0.0369502	0.99987	0.130661	0.0595348	0.0926085	0.192631	-16.7058	-39.8761	0.459255	0.377292	0.398808	0.514229	0.0882937	0.118514	0.00368816	0.0152489	0.00970369	0.0316984	0.0123093	0.0147665	0.926713	0.999765	0.432192	0.0973004	0.265474	0.205799	0.0512047	0.0229404	0.0254964	0.0973222	0.125043	0.119873	-0.238147	0.394628	0.323475	0.0134751	0.0258075	0.999172	0.269677	0.0435166	0.103539	-0.686025	0.407875	0.00932146	0.0061252	0.00262242	0.607038	0.151535	0.00582991	0.166454	-0.138009	0.402642	0.334471	0.0108244	0.0262318	0.839023	0.190485	0.0432027	0.10305	-16.7058	0.377292	0.0882937	0.0152489	0.0123093	0.999765	0.265474	0.0229404	0.125043	-39.8761	0.398808	0.118514	0.00970369	0.0147665	0.432192	0.205799	0.0254964	0.119873	-0.725981	0.366147	0.00481962	0.0138436	0.00160617	0.238905	0.221573	0.00366185	0.178793	-0.00660444	0.394182	3.66500231358182e-06	0.00359477	4.14588059665717e-06	1.69944368478679e-05	0.100935	9.43341991404736e-06	0.30527
ENSG00000065325	GLP2R	glucagon like peptide 2 receptor [Source:HGNC Symbol;Acc:HGNC:4325]	protein_coding	9340	0.00162661	0.187844	0.720055	0.443091	0.11975	0.965215	0.807405	0.157811	0.0529936	0.0218914	0.158003	0.144372	0.513773	0.0600902	0.9999	0.855367	0.0903154	0.0762573	-1.79775	0.352586	0.495404	0.29783	0.0584562	0.777739	0.614625	0.0852196	0.0884964	-0.00846513	0.14795	0.000299571	0.51103	0.000800751	0.000890284	0.821356	0.00126416	0.193649	0.00885606	0.207636	0.532828	0.394811	0.109772	0.957392	0.790915	0.148548	0.0560538	0.609316	0.146622	0.357409	0.555028	0.0940094	0.999981	0.866049	0.133203	0.0614087	-0.000105109	0.195522	0.98265	0.433312	0.124937	0.998193	0.90416	0.162627	0.051487	-0.421269	0.195383	0.112584	0.415854	0.0523284	0.999744	0.800881	0.0798199	0.0806856	0.119587	0.202884	0.695102	0.406128	0.118752	0.954841	0.798633	0.157495	0.0532897	0.0628535	0.281238	0.802253	0.294219	0.106435	0.979633	0.764045	0.146084	0.0578143	0.236607	0.223321	0.26193	0.358709	0.0816084	0.999906	0.77548	0.117602	0.0661948	0.0245445	0.203043	0.913718	0.418401	0.124472	0.996879	0.834122	0.166845	0.0516198	0.224366	0.257185	0.340514	0.305549	0.0920541	0.996984	0.793665	0.128862	0.0621257	0.275406	0.253331	0.242805	0.304981	0.0786715	0.987465	0.772205	0.112212	0.0674201	-0.059243	0.188742	0.876077	0.448588	0.123956	0.953878	0.847648	0.160567	0.051768	0.0223269	0.193991	0.92185	0.436122	0.104236	0.971313	0.836172	0.136737	0.0585476	0.120705	-0.0825623	0.191342	0.167269	0.515012	0.720174	0.43074	0.504255	0.0905328	0.100132	0.849911	0.946494	0.80759	0.835912	0.124037	0.135736	0.0634403	0.0599522	0.093832	0.20815	0.653012	0.399395	0.0976532	0.99979	0.810308	0.136014	0.0608244	-0.192167	0.175599	0.692461	0.474311	0.0991812	0.863448	0.845041	0.130432	0.0602845	-0.0127407	0.186803	0.951075	0.446955	0.104443	0.99987	0.814588	0.145081	0.0584782	-0.183175	-8.05574	-35.2479	0.169233	0.159224	0.15359	0.699901	0.612158	0.393285	0.495643	0.523899	0.531822	0.0994461	0.0958444	0.0815047	0.960253	0.999765	0.679355	0.821126	0.890252	0.886677	0.136474	0.133997	0.111572	0.0601916	0.061473	0.0670251	-0.403356	0.114237	0.298106	0.650122	0.0720527	0.999172	0.927676	0.104922	0.0711688	-0.355069	0.172883	0.411497	0.477014	0.0830502	0.773694	0.843413	0.115204	0.0663878	-0.0825623	0.167269	0.720174	0.504255	0.100132	0.946494	0.835912	0.135736	0.0599522	-8.05574	0.159224	0.612158	0.523899	0.0958444	0.999765	0.890252	0.133997	0.061473	-35.2479	0.15359	0.393285	0.531822	0.0815047	0.679355	0.886677	0.111572	0.0670251	-0.268384	0.16201	0.526676	0.510803	0.0912512	0.764802	0.866588	0.121485	0.0631685	-0.00833006	0.142637	0.000452303	0.528456	0.00110727	0.00126013	0.829304	0.00170499	0.185896
ENSG00000266916	ZNF793-AS1	ZNF793 antisense RNA 1 (head to head) [Source:HGNC Symbol;Acc:HGNC:51303]	lncRNA	101927720	-0.00159529	-0.253243	0.535093	0.070158	0.000220842	0.935795	0.402062	0.000644167	0.22329	-0.00999154	-0.24425	0.241207	0.0789399	0.000143882	0.9999	0.442463	0.000456273	0.232772	-1.3265	-0.197708	0.3583	0.285832	0.000126622	0.691801	0.603696	0.000415734	0.26632	-0.00115622	-0.268552	0.40181	0.0538379	0.000192457	0.485712	0.333987	0.000335394	0.226354	-0.00244053	-0.26492	0.762057	0.0582476	0.000250607	0.983633	0.386749	0.00072976	0.220458	0.322437	-0.288381	0.390655	0.0431887	0.000189646	0.999981	0.330848	0.000587255	0.226681	0.00363531	-0.222238	0.182343	0.114441	0.000120636	0.598326	0.677398	0.000357697	0.236622	0.228343	-0.2612	0.129663	0.0577182	9.62227686705162e-05	0.999744	0.384494	0.000315924	0.241519	-0.00705361	-0.262264	0.9675	0.0607754	0.000260519	0.996154	0.396169	0.000759686	0.219586	-0.036367	-0.332572	0.797328	0.0297586	0.00017003	0.978195	0.358931	0.000521623	0.231541	-0.0120521	-0.263255	0.920052	0.0604816	0.000259577	0.999906	0.405406	0.000773525	0.219667	-0.00172581	-0.262346	0.989282	0.0675416	0.000260685	0.999377	0.45302	0.000767594	0.219572	0.00506543	-0.260531	0.969818	0.0707096	0.000260545	0.997828	0.497637	0.000766204	0.219584	-0.0832307	-0.279021	0.534921	0.0496579	0.000220811	0.987465	0.421881	0.000661131	0.223294	-0.129234	-0.279188	0.548205	0.0499388	0.000223159	0.80022	0.393404	0.000639539	0.223057	-0.103053	-0.285785	0.427618	0.0463146	0.0002285	0.710681	0.375828	0.000654665	0.224912	-0.122339	0.193492	-0.264462	-0.211403	0.247238	0.139567	0.0578004	0.13711	0.000168072	0.000116431	0.724241	0.792626	0.377462	0.545035	0.000510573	0.000372001	0.231799	0.23991	-0.146616	-0.292111	0.217433	0.0392242	0.000155278	0.99979	0.342985	0.000488689	0.233559	-0.169591	-0.273567	0.541381	0.0533754	0.00025522	0.775926	0.385233	0.000722168	0.22241	-0.068175	-0.272677	0.565532	0.0541214	0.000259968	0.99987	0.368834	0.000778756	0.221991	0.0389944	6.29068	10.5269	-0.257733	-0.238793	-0.251381	0.885963	0.488483	0.656293	0.0723114	0.0966626	0.0770665	0.00029704	0.000243723	0.000275198	0.987644	0.999765	0.851936	0.386134	0.526939	0.471324	0.000856222	0.00072545	0.000769902	0.218955	0.223454	0.220697	-0.100993	-0.280576	0.649639	0.0553464	0.000274216	0.999172	0.446505	0.000810303	0.220778	-0.1616	-0.269154	0.513737	0.0556745	0.000249404	0.823546	0.38989	0.000724936	0.222932	0.193492	-0.211403	0.139567	0.13711	0.000116431	0.792626	0.545035	0.000372001	0.23991	6.29068	-0.238793	0.488483	0.0966626	0.000243723	0.999765	0.526939	0.00072545	0.223454	10.5269	-0.251381	0.656293	0.0770665	0.000275198	0.851936	0.471324	0.000769902	0.220697	-0.178019	-0.279683	0.462611	0.0493852	0.000237524	0.721249	0.377622	0.00067393	0.224037	-0.00103676	-0.268622	0.457789	0.0541141	0.000205503	0.540269	0.336345	0.000355242	0.224896
ENSG00000198113	TOR4A	torsin family 4 member A [Source:HGNC Symbol;Acc:HGNC:25981]	protein_coding	54863	0.000898565	0.269623	0.818825	0.204308	0.00174672	0.978843	0.618483	0.00403624	0.174771	0.0127968	0.251895	0.325159	0.233127	0.00119252	0.9999	0.666896	0.00300601	0.184104	-3.92915	0.506018	0.0811901	0.0797087	0.000819175	0.452883	0.340958	0.00214306	0.219162	-0.00781957	0.229494	0.000100582	0.233546	2.39231111528192e-06	0.00033857	0.618209	5.75626518614035e-06	0.315673	-0.00073647	0.273585	0.952195	0.196835	0.0017825	0.995559	0.623703	0.00416144	0.17427	0.19611	0.25839	0.732343	0.23236	0.00170057	0.999981	0.649562	0.00414019	0.175432	-0.00610794	0.207864	0.140927	0.32905	0.000719719	0.550907	0.86263	0.00175984	0.196173	0.0680615	0.274705	0.768425	0.19365	0.00172209	0.999744	0.620046	0.0041141	0.175122	0.313461	0.29079	0.232627	0.166496	0.000984616	0.848829	0.585133	0.00247923	0.188719	0.0554017	0.211536	0.798028	0.359999	0.00304129	0.97838	0.806886	0.00674309	0.162657	-0.221229	0.249577	0.224483	0.235403	0.000963825	0.999906	0.671482	0.00248808	0.18923	-0.181231	0.227428	0.353255	0.292349	0.00124679	0.988904	0.750718	0.00309592	0.183026	-0.25112	0.206765	0.216104	0.338386	0.000941948	0.996984	0.811486	0.00240793	0.18978	-0.415776	0.188956	0.0395112	0.367014	0.000297531	0.987465	0.814657	0.000864826	0.216587	-0.325098	0.231001	0.320568	0.281147	0.0011833	0.649508	0.738033	0.00282725	0.184292	-0.483723	0.167829	0.0123975	0.418899	0.000149957	0.260184	0.826896	0.000449956	0.234333	-0.300879	0.300587	0.273639	0.358383	0.0586255	0.12977	0.186365	0.0966519	0.000475043	0.000818024	0.656297	0.790165	0.604136	0.470369	0.00129047	0.00211164	0.208111	0.195253	-0.219584	0.23469	0.222928	0.269869	0.00115006	0.99979	0.718092	0.00291665	0.187014	-0.816597	0.223766	0.0497964	0.282616	0.00042287	0.318612	0.72125	0.00113277	0.21082	-0.218132	0.245458	0.223359	0.245682	0.00115139	0.99987	0.671578	0.00294298	0.186985	0.227456	12.6822	-36.7475	0.304251	0.326522	0.243207	0.580605	0.356209	0.303998	0.159143	0.13238	0.253728	0.00188087	0.0014991	0.00137605	0.942798	0.999765	0.612084	0.53826	0.591598	0.715901	0.00439735	0.00364927	0.00322556	0.174855	0.180502	0.182616	-0.527232	0.182448	0.115006	0.39985	0.000755307	0.999172	0.831616	0.00200343	0.197162	-0.483076	0.258255	0.195947	0.218915	0.00106333	0.65512	0.659851	0.00262596	0.188923	0.300587	0.358383	0.12977	0.0966519	0.000818024	0.790165	0.470369	0.00211164	0.195253	12.6822	0.326522	0.356209	0.13238	0.0014991	0.999765	0.591598	0.00364927	0.180502	-36.7475	0.243207	0.303998	0.253728	0.00137605	0.612084	0.715901	0.00322556	0.182616	-0.566885	0.223311	0.120522	0.290605	0.000779149	0.403058	0.735473	0.00193865	0.196419	-0.0080971	0.221977	6.6415032452923e-05	0.247031	1.67508579854578e-06	0.000229655	0.62928	4.07719175532797e-06	0.322308
ENSG00000108733	PEX12	peroxisomal biogenesis factor 12 [Source:HGNC Symbol;Acc:HGNC:8854]	protein_coding	5193	-0.00413981	0.0790558	0.231164	0.670105	0.0970406	0.832832	0.909097	0.13167	0.0603222	0.000632771	0.05548	0.956297	0.767119	0.155778	0.9999	0.946827	0.203857	0.043473	-0.478122	0.0337469	0.812305	0.895926	0.223332	0.93282	0.959176	0.268019	0.0342345	-0.00369907	0.0353087	0.0444838	0.846081	0.0385528	0.0747239	0.959217	0.046476	0.0902355	0.0189579	0.0800765	0.0783554	0.662067	0.0542164	0.857131	0.914729	0.0808505	0.0795573	0.258458	0.0353689	0.610427	0.852712	0.143399	0.999981	0.96563	0.191058	0.0465165	-0.00324896	0.0211535	0.378315	0.911159	0.121034	0.764809	0.99462	0.15813	0.0526158	0.141077	0.0570281	0.489981	0.758748	0.133601	0.999744	0.943894	0.177735	0.0490834	-0.0899753	0.0519212	0.699833	0.780646	0.148643	0.955911	0.9485	0.190976	0.045202	0.138674	-0.0112236	0.465848	0.955724	0.114013	0.923576	0.993414	0.154932	0.0553824	-0.03038	0.0531755	0.85118	0.776223	0.154176	0.999906	0.950733	0.202768	0.0438555	-0.101447	0.0302496	0.557795	0.874257	0.139536	0.988904	0.977739	0.183967	0.0475107	-0.033009	0.0476944	0.854921	0.804257	0.154264	0.996984	0.970267	0.200312	0.0438345	-0.160788	0.0235169	0.37348	0.90095	0.120397	0.987465	0.984153	0.161894	0.0528027	-0.216416	0.0276419	0.455641	0.884057	0.130138	0.743346	0.981353	0.167521	0.0500281	-0.12408	0.0285846	0.478923	0.881139	0.13704	0.744672	0.978855	0.173395	0.0487467	-0.0762593	0.0965406	0.0557453	0.0825366	0.593957	0.58684	0.76579	0.668596	0.147065	0.146537	0.880544	0.910907	0.943844	0.908135	0.188146	0.188326	0.0461454	0.0462786	-0.120099	0.0325955	0.455081	0.863546	0.134524	0.99979	0.97543	0.179058	0.0494243	-0.0764658	0.0520812	0.838357	0.783059	0.159007	0.936903	0.953724	0.197302	0.0432304	0.162207	0.082977	0.309551	0.658926	0.114979	0.99987	0.912818	0.157606	0.0550823	0.561506	-18.448	-31.14	0.117373	-0.0104283	0.0262189	0.122865	0.12974	0.327768	0.534231	0.956223	0.889645	0.0724908	0.0746721	0.117887	0.855786	0.999765	0.631907	0.841604	0.99322	0.981519	0.103888	0.108041	0.153259	0.0709665	0.0699751	0.0541917	-0.0757233	0.0433394	0.800675	0.824456	0.157884	0.999172	0.970283	0.205014	0.0434967	-0.390027	0.0398378	0.241074	0.830766	0.102503	0.677408	0.966309	0.137823	0.0591349	0.0965406	0.0825366	0.58684	0.668596	0.146537	0.910907	0.908135	0.188326	0.0462786	-18.448	-0.0104283	0.12974	0.956223	0.0746721	0.999765	0.99322	0.108041	0.0699751	-31.14	0.0262189	0.327768	0.889645	0.117887	0.631907	0.981519	0.153259	0.0541917	-0.273343	0.0300382	0.402677	0.87399	0.128378	0.673155	0.975617	0.163546	0.0511249	-0.00379724	0.0319675	0.0414419	0.860452	0.0368917	0.0698171	0.96382	0.0445096	0.0915877
ENSG00000197362	ZNF786	zinc finger protein 786 [Source:HGNC Symbol;Acc:HGNC:21806]	protein_coding	136051	0.00107927	0.0120993	0.778577	0.95334	0.547331	0.970929	0.991137	0.58579	-0.0118447	-0.00937962	0.0345208	0.461725	0.86716	0.492231	0.9999	0.970939	0.542244	-0.00604625	-1.60029	0.0649722	0.477445	0.821627	0.57511	0.766018	0.929747	0.608294	-0.0167744	-0.00964641	-0.0375628	4.23635208228967e-07	0.830909	3.5004824579976e-05	2.59163603128841e-06	0.954686	6.88408356696269e-05	0.262871	0.0167483	0.0386966	0.160988	0.849469	0.342394	0.892319	0.966786	0.393257	0.0115834	0.567158	-0.0286298	0.310749	0.891352	0.43743	0.999981	0.97654	0.491982	6.29032653265416e-06	0.000417834	0.0225125	0.918564	0.914869	0.555701	0.980336	0.994751	0.596006	-0.0127074	0.340896	0.0189946	0.129155	0.925419	0.311907	0.999744	0.984402	0.365279	0.015721	-0.0557028	0.0150591	0.829118	0.941784	0.551287	0.976155	0.98754	0.58842	-0.012253	-0.0344629	-0.0852773	0.870308	0.704492	0.577205	0.987075	0.94207	0.62006	-0.0150775	-0.165105	-0.000643906	0.355161	0.997503	0.456499	0.999906	0.999028	0.50949	-0.00213948	-0.201578	-0.0343999	0.290978	0.870072	0.427927	0.988904	0.976593	0.477456	0.0010939	-0.0435257	0.00621439	0.827358	0.976691	0.551168	0.996984	0.997478	0.595286	-0.0122407	-0.241591	-0.0317509	0.225472	0.878686	0.390789	0.987465	0.980308	0.442851	0.00547818	-0.388092	-0.0339711	0.224908	0.870494	0.390424	0.573039	0.978268	0.433097	0.00552235	-0.435134	-0.0864955	0.0223304	0.672755	0.122283	0.275404	0.926424	0.156818	0.0528799	-0.340882	0.432965	0.00721698	0.127347	0.0284259	0.0249213	0.971296	0.537535	0.140278	0.130221	0.651655	0.753161	0.993943	0.852565	0.180553	0.170473	0.0478897	0.0506078	-0.29089	-0.0455866	0.0986259	0.825168	0.266475	0.99979	0.966586	0.319739	0.0227207	-0.759974	-0.0379241	0.0631737	0.852648	0.214746	0.334707	0.969953	0.255373	0.0315848	-0.100124	-0.00147611	0.570427	0.994342	0.50326	0.99987	0.999594	0.552755	-0.00730235	0.281114	-12.9885	-80.675	0.0444029	-0.0333653	-0.0662794	0.486325	0.335534	0.01975	0.832972	0.874566	0.743663	0.484313	0.434644	0.113874	0.921201	0.999765	0.294516	0.955182	0.979765	0.9521	0.530404	0.48782	0.148674	-0.0052433	0.000339664	0.0554257	-0.486185	-0.075547	0.138995	0.72244	0.310808	0.999172	0.948524	0.365783	0.016078	-0.599683	-0.0125631	0.1008	0.950863	0.269184	0.609975	0.989839	0.316439	0.022293	0.432965	0.127347	0.0249213	0.537535	0.130221	0.753161	0.852565	0.170473	0.0506078	-12.9885	-0.0333653	0.335534	0.874566	0.434644	0.999765	0.979765	0.48782	0.000339664	-80.675	-0.0662794	0.01975	0.743663	0.113874	0.294516	0.9521	0.148674	0.0554257	-0.688812	-0.0544525	0.0535846	0.790528	0.197459	0.307777	0.956649	0.237215	0.0349111	-0.0095485	-0.0439803	8.29262566904814e-07	0.804227	6.19579857182116e-05	4.54162594551765e-06	0.943264	0.000116608	0.250922
ENSG00000144837	PLA1A	phospholipase A1 member A [Source:HGNC Symbol;Acc:HGNC:17661]	protein_coding	51365	0.00422111	-0.390729	0.149689	0.014493	0.00875079	0.765773	0.196432	0.0165698	0.133037	-0.000998043	-0.366067	0.91892	0.0234919	0.0195317	0.9999	0.263079	0.034302	0.11051	-1.33711	-0.304861	0.435092	0.166901	0.030236	0.74309	0.475951	0.0483729	0.111762	0.00223771	-0.354951	0.154822	0.0254332	0.0089301	0.218774	0.238147	0.0119278	0.132484	0.0251237	-0.336715	0.00532075	0.0280911	0.000850617	0.442814	0.286361	0.00217553	0.192213	-0.0470068	-0.363969	0.913175	0.0269187	0.0195203	0.999981	0.267464	0.0345386	0.110527	-0.00373009	-0.408523	0.232652	0.0124636	0.011304	0.649399	0.35426	0.0200265	0.126	0.177735	-0.367287	0.304863	0.0214382	0.0130686	0.999744	0.249274	0.0241673	0.121954	-0.0168186	-0.368704	0.932394	0.0220442	0.0195553	0.990824	0.256672	0.0335229	0.110475	-0.00163971	-0.368332	0.992004	0.037037	0.0223793	0.998617	0.385809	0.0382066	0.107781	0.0963959	-0.356971	0.482648	0.0264368	0.0162319	0.999906	0.28693	0.0294104	0.115826	0.0851219	-0.345722	0.562486	0.0356465	0.0172454	0.988904	0.352166	0.0305291	0.114095	0.211184	-0.310869	0.165842	0.0569651	0.0093041	0.996984	0.459921	0.0178927	0.131363	0.228604	-0.320797	0.134438	0.0462863	0.00819731	0.987465	0.412906	0.0160129	0.134813	0.131475	-0.350239	0.59383	0.0322254	0.0175865	0.823891	0.328783	0.0299016	0.113533	0.200218	-0.325692	0.174167	0.0444916	0.00774146	0.486732	0.369337	0.0145474	0.137909	0.23808	-0.225358	-0.367113	-0.430909	0.0461243	0.130562	0.0193836	0.00868591	0.00328075	0.00649867	0.656297	0.790383	0.233794	0.174647	0.00713413	0.012955	0.160702	0.142657	0.206089	-0.329631	0.126843	0.0399495	0.00638303	0.99979	0.346429	0.0130508	0.143141	0.0276844	-0.370189	0.9303	0.0225902	0.0159097	0.974515	0.263841	0.0271593	0.117734	0.157157	-0.347255	0.243084	0.0306432	0.00937669	0.99987	0.286674	0.0183253	0.132643	0.557915	-13.8079	20.1799	-0.312445	-0.422817	-0.351925	0.0685998	0.17989	0.453127	0.0511554	0.0100687	0.0301461	0.00429254	0.00789099	0.0128293	0.855786	0.999765	0.724099	0.330643	0.228534	0.327359	0.00906523	0.015604	0.0225899	0.153696	0.137386	0.123874	0.45981	-0.287075	0.0665456	0.0784404	0.00420639	0.999172	0.504841	0.009073	0.154229	0.0855064	-0.368256	0.761751	0.0223969	0.0154005	0.925964	0.264735	0.0271429	0.118669	-0.225358	-0.430909	0.130562	0.00868591	0.00649867	0.790383	0.174647	0.012955	0.142657	-13.8079	-0.422817	0.17989	0.0100687	0.00789099	0.999765	0.228534	0.015604	0.137386	20.1799	-0.351925	0.453127	0.0301461	0.0128293	0.724099	0.327359	0.0225899	0.123874	0.0799505	-0.364108	0.772312	0.0255584	0.0154493	0.903702	0.284695	0.0264058	0.118578	0.00228946	-0.35298	0.150289	0.0262663	0.0087719	0.211621	0.240998	0.0117092	0.132971
ENSG00000131849	ZNF132	zinc finger protein 132 [Source:HGNC Symbol;Acc:HGNC:12916]	protein_coding	7691	-0.00163256	-0.1101	0.645878	0.565368	0.00986573	0.953274	0.870317	0.0183881	0.129756	-0.00524143	-0.109699	0.657272	0.567153	0.00992133	0.9999	0.879889	0.0191612	0.129602	1.23362	-0.378502	0.543837	0.148607	0.0106452	0.807102	0.452632	0.0197557	0.145741	-0.00250875	-0.133395	0.186207	0.480652	0.00535337	0.255707	0.804686	0.00741461	0.146206	0.0116961	-0.104471	0.291723	0.582342	0.0069055	0.928136	0.883942	0.0136082	0.139437	1.53601	-0.245118	0.00236191	0.186194	0.00023265	0.999981	0.599799	0.000705615	0.222126	0.00392177	-0.0761722	0.298442	0.694293	0.00699001	0.708889	0.969256	0.0131174	0.139111	0.162408	-0.118461	0.437392	0.533218	0.00845165	0.999744	0.863154	0.0165548	0.133984	-0.110069	-0.124677	0.644937	0.513916	0.00986104	0.943384	0.85297	0.0185059	0.12977	0.15938	-0.258632	0.401372	0.202258	0.00295177	0.904955	0.687047	0.0065691	0.163425	-0.0934456	-0.129482	0.57262	0.498729	0.00945795	0.999906	0.850362	0.0183771	0.130914	-0.149833	-0.157871	0.397223	0.419625	0.00807971	0.988904	0.834535	0.0158606	0.135205	-0.0475838	-0.131791	0.796799	0.503939	0.0104437	0.996984	0.890948	0.0197663	0.128189	-0.0430117	-0.127806	0.816521	0.511275	0.0104949	0.994321	0.88352	0.0198402	0.128054	-0.249917	-0.152394	0.399813	0.43267	0.00810482	0.705676	0.838384	0.015291	0.135121	-0.0102044	-0.124862	0.954592	0.524168	0.0112813	0.984009	0.877226	0.0201131	0.127495	-0.0424361	-0.0303512	-0.123385	-0.130418	0.771534	0.867223	0.519392	0.508711	0.0109286	0.0111727	0.938605	0.977475	0.853075	0.838008	0.0202134	0.0207813	0.128384	0.127766	-0.00575418	-0.123682	0.972087	0.524963	0.0112903	0.99979	0.873693	0.0213589	0.127473	-0.217499	-0.137457	0.569493	0.476452	0.00994847	0.794747	0.8463	0.0181076	0.131003	0.126306	-0.102535	0.438982	0.594311	0.00892454	0.99987	0.885508	0.0175422	0.134008	0.465501	-34.4964	-77.8769	-0.0727289	-0.24922	-0.200328	0.211476	0.00473736	0.0149118	0.70724	0.185411	0.285735	0.00608501	0.000424051	0.00101133	0.865027	0.999765	0.294516	0.913057	0.662829	0.746296	0.0122383	0.00119002	0.00245127	0.144427	0.210755	0.190139	0.276298	-0.0714096	0.365786	0.719168	0.00818351	0.999172	0.947678	0.0162112	0.13639	-0.44024	-0.142253	0.194548	0.454653	0.00579557	0.654837	0.831239	0.0116202	0.145734	-0.0303512	-0.130418	0.867223	0.508711	0.0111727	0.977475	0.838008	0.0207813	0.127766	-34.4964	-0.24922	0.00473736	0.185411	0.000424051	0.999765	0.662829	0.00119002	0.210755	-77.8769	-0.200328	0.0149118	0.285735	0.00101133	0.294516	0.746296	0.00245127	0.190139	-0.381567	-0.160609	0.251656	0.405424	0.00671742	0.546466	0.815218	0.0128482	0.141763	-0.00267841	-0.136329	0.162902	0.470753	0.00493971	0.227001	0.798289	0.0068636	0.148321
ENSG00000135318	NT5E	5'-nucleotidase ecto [Source:HGNC Symbol;Acc:HGNC:8021]	protein_coding	4907	-0.00229426	0.490451	0.430843	0.0023514	0.0921482	0.914856	0.0874124	0.125927	0.0620909	-0.00774815	0.491689	0.423595	0.00231182	0.091527	0.9999	0.0971713	0.129202	0.0623212	0.352242	0.562207	0.828049	0.00832819	0.0290178	0.939286	0.120247	0.0467548	0.113161	-4.82263e-05	0.477727	0.975435	0.00301729	0.113629	0.981568	0.0934193	0.127427	0.0548442	3.88898011982359e-05	0.478052	0.996604	0.00302491	0.113664	0.999764	0.113589	0.152998	0.0548333	0.283231	0.454741	0.506165	0.00549232	0.097932	0.999981	0.131803	0.138019	0.0600082	-0.00349758	0.439848	0.258264	0.00678681	0.0734071	0.673597	0.292353	0.102209	0.0697199	-0.0898863	0.47773	0.600874	0.00292604	0.103679	0.999744	0.109575	0.143046	0.0580409	0.109115	0.483676	0.577706	0.00265524	0.102415	0.92595	0.10624	0.138763	0.0584652	-0.12829	0.573469	0.414971	0.000927093	0.0262354	0.910134	0.0957185	0.0438222	0.103046	-0.0138602	0.476443	0.918867	0.00317932	0.113271	0.999906	0.118334	0.155477	0.0549549	-0.0723128	0.459223	0.619132	0.00528591	0.104613	0.988904	0.168938	0.143698	0.0577297	-0.234687	0.414704	0.119072	0.010733	0.0487443	0.996984	0.259886	0.0744292	0.082931	-0.189877	0.438939	0.209902	0.00662714	0.0662055	0.987465	0.196137	0.0967257	0.0731118	-0.342139	0.432227	0.158559	0.0074161	0.0571225	0.510916	0.18746	0.0823796	0.077887	0.0259464	0.491626	0.857654	0.0025092	0.0873665	0.944345	0.114007	0.11751	0.0646608	0.0925391	-0.259705	0.487548	0.417833	0.432057	0.0734841	0.00210696	0.00875191	0.0712986	0.0278625	0.812268	0.774014	0.0878223	0.174647	0.101072	0.0454779	0.0715195	0.101236	-0.00324595	0.484944	0.980493	0.00266204	0.08832	0.99979	0.110995	0.124929	0.0642893	0.00426837	0.485906	0.988979	0.00246829	0.0883323	0.996311	0.101493	0.11803	0.0642845	0.00652051	0.486643	0.960602	0.00242497	0.0882641	0.99987	0.0926038	0.125722	0.064311	-0.118911	-13.3877	-3.38083	0.472899	0.436433	0.482234	0.693847	0.18293	0.897737	0.00350348	0.00664671	0.00277186	0.083746	0.0472049	0.087838	0.959629	0.999765	0.960124	0.0950369	0.193588	0.125373	0.117842	0.0729894	0.11916	0.0661043	0.0849265	0.0644767	-0.363258	0.418446	0.139076	0.0099129	0.0405895	0.999172	0.237613	0.0640505	0.0896848	-0.362447	0.469347	0.185749	0.00290514	0.0475936	0.651609	0.109501	0.071363	0.0846659	-0.259705	0.417833	0.0734841	0.00875191	0.0278625	0.774014	0.174647	0.0454779	0.101236	-13.3877	0.436433	0.18293	0.00664671	0.0472049	0.999765	0.193588	0.0729894	0.0849265	-3.38083	0.482234	0.897737	0.00277186	0.087838	0.960124	0.125373	0.11916	0.0644767	-0.241486	0.461492	0.369585	0.0039587	0.0667432	0.646704	0.131995	0.0927566	0.0737098	8.42740391653227e-07	0.47801	0.999576	0.00301485	0.113665	0.999576	0.0930913	0.127502	0.054833
ENSG00000114455	HHLA2	HERV-H LTR-associating 2 [Source:HGNC Symbol;Acc:HGNC:4905]	protein_coding	11148	0.00205476	-0.116385	0.762069	0.750293	0.0825494	0.968702	0.93768	0.114479	0.0658102	0.00904986	-0.121223	0.688309	0.740398	0.080594	0.9999	0.93874	0.116189	0.0666136	1.73937	-0.250747	0.664744	0.625938	0.102728	0.869142	0.837562	0.137876	0.0670865	0.0187529	0.00268808	1.43956620709971e-08	0.992817	9.74001839612536e-08	1.33832057662719e-07	0.99885	2.98323013027799e-07	0.372503	0.0131079	-0.0890045	0.536954	0.806877	0.0746499	0.957392	0.955322	0.106542	0.0691643	0.534005	-0.149099	0.590205	0.688934	0.0770605	0.999981	0.915089	0.112309	0.0681093	-0.00551733	-0.165429	0.444323	0.655889	0.0695068	0.802935	0.961607	0.0974893	0.0715187	-0.26823	-0.106057	0.50196	0.770168	0.0728571	0.999744	0.945135	0.105753	0.0699684	-1.04602	-0.159605	0.0197671	0.651013	0.0113964	0.749893	0.911327	0.0210022	0.125774	-0.0876725	-0.0675447	0.815725	0.866091	0.084056	0.980879	0.981315	0.119488	0.0659786	-0.18093	-0.125619	0.56724	0.730773	0.0760661	0.999906	0.940449	0.110697	0.0685409	0.107973	-0.0771955	0.74981	0.836573	0.0822638	0.990673	0.970135	0.116776	0.0659266	-0.0836771	-0.127808	0.812554	0.734045	0.0835664	0.996984	0.957464	0.118439	0.0653989	-0.147135	-0.13551	0.677537	0.714852	0.0802598	0.987465	0.946153	0.114102	0.0667526	0.496752	-0.0387749	0.380699	0.916543	0.0651598	0.693393	0.986102	0.0922444	0.073631	0.113362	-0.0730174	0.740505	0.845158	0.0959594	0.88917	0.971687	0.127525	0.0614314	0.130863	-0.197663	-0.0965519	-0.150877	0.639173	0.568409	0.791483	0.68825	0.0924183	0.0891361	0.893654	0.905386	0.951037	0.915984	0.126313	0.123023	0.0627308	0.0639741	-0.048129	-0.109206	0.878249	0.768671	0.0988156	0.99979	0.955168	0.137348	0.060413	0.597087	-0.0582209	0.413273	0.874121	0.0791524	0.692621	0.976326	0.107644	0.0680156	-0.395177	-0.161746	0.203602	0.658002	0.0566916	0.99987	0.912508	0.0861219	0.0790509	-0.948156	41.8883	88.1794	-0.200659	0.0545876	-0.0111619	0.182547	0.0770444	0.154067	0.58727	0.882298	0.975679	0.0535261	0.0326958	0.0488328	0.862626	0.999765	0.472999	0.867309	0.980373	0.995023	0.0802294	0.0532125	0.0717221	0.0809072	0.0963752	0.0838476	0.0947946	-0.0817621	0.871309	0.830186	0.0987224	0.999172	0.971064	0.137198	0.0604458	0.618604	-0.071529	0.341244	0.844508	0.0728912	0.735804	0.968103	0.103084	0.0707826	-0.197663	-0.150877	0.568409	0.68825	0.0891361	0.905386	0.915984	0.123023	0.0639741	41.8883	0.0545876	0.0770444	0.882298	0.0326958	0.999765	0.980373	0.0532125	0.0963752	88.1794	-0.0111619	0.154067	0.975679	0.0488328	0.472999	0.995023	0.0717221	0.0838476	0.720707	-0.027303	0.257162	0.940876	0.0638061	0.550627	0.98868	0.0891931	0.0751927	0.0187171	0.0161664	2.50124136031189e-08	0.957131	1.59934173199698e-07	2.02809149425756e-07	0.989223	4.63775666563473e-07	0.364089
ENSG00000144810	COL8A1	collagen type VIII alpha 1 chain [Source:HGNC Symbol;Acc:HGNC:2215]	protein_coding	1295	0.00849348	-0.326276	0.0554391	0.169701	0.0165652	0.610622	0.57721	0.0287596	0.115246	0.0193547	-0.314384	0.191951	0.191333	0.0348008	0.9999	0.620652	0.0565013	0.0933702	0.0433481	-0.385372	0.986423	0.240108	0.0677811	0.995818	0.558302	0.096712	0.0830292	-0.00699022	-0.320429	0.00283834	0.162213	0.00203399	0.00658063	0.534105	0.00301084	0.170995	0.0316628	-0.240985	0.0219222	0.30328	0.00893345	0.652936	0.729854	0.0170585	0.132474	-0.263115	-0.258588	0.688064	0.295114	0.0608649	0.999981	0.71187	0.0917383	0.0758436	0.00893585	-0.182715	0.0584038	0.448415	0.0171267	0.384861	0.908887	0.0288346	0.114292	0.221133	-0.279524	0.401759	0.244928	0.0501342	0.999744	0.673752	0.0769015	0.0820433	0.181108	-0.270786	0.547626	0.261874	0.0566713	0.920434	0.692029	0.0833407	0.0781413	-0.518774	-0.394084	0.0344936	0.128849	0.0128866	0.688226	0.596802	0.0238117	0.123748	-0.0215016	-0.282621	0.918112	0.244018	0.0642024	0.999906	0.681756	0.095804	0.0741128	-0.258342	-0.347296	0.246306	0.1594	0.0397097	0.988904	0.624101	0.0624631	0.0893243	-0.0920425	-0.305025	0.692887	0.221392	0.0609777	0.996984	0.721938	0.090267	0.0757837	0.0855322	-0.262602	0.714482	0.285499	0.0614588	0.988627	0.7577	0.0908177	0.0755296	-0.194781	-0.30626	0.603431	0.213875	0.0585569	0.82964	0.676084	0.0841159	0.0770902	-0.378597	-0.369406	0.0918982	0.131554	0.0238978	0.383192	0.560882	0.0385499	0.105834	-0.129827	0.0912733	-0.284381	-0.257844	0.481829	0.690831	0.240511	0.302099	0.0566855	0.0638934	0.836877	0.940054	0.663796	0.715224	0.0830271	0.0925356	0.0790544	0.0751478	-0.0239269	-0.286595	0.9084	0.245456	0.0672494	0.99979	0.691687	0.0990087	0.07346	-0.361053	-0.306499	0.454946	0.210173	0.0554109	0.721562	0.648888	0.0793284	0.0797906	-0.204818	-0.314036	0.320424	0.197936	0.0474801	0.99987	0.617181	0.0738871	0.0847418	-0.00778144	-2.71519	-5.20628	-0.282497	-0.291639	-0.286868	0.986887	0.863846	0.899463	0.255067	0.243167	0.244459	0.0675574	0.0668673	0.0671849	0.999249	0.999765	0.960837	0.645194	0.725455	0.708486	0.0980263	0.0983219	0.0945003	0.0733089	0.0736484	0.0734917	0.0741035	-0.267963	0.848264	0.289867	0.0666976	0.999172	0.764298	0.0982381	0.0737323	-0.0491548	-0.283871	0.909289	0.244194	0.0672555	0.971878	0.685553	0.0962061	0.073457	0.0912733	-0.257844	0.690831	0.302099	0.0638934	0.940054	0.715224	0.0925356	0.0751478	-2.71519	-0.291639	0.863846	0.243167	0.0668673	0.999765	0.725455	0.0983219	0.0736484	-5.20628	-0.286868	0.899463	0.244459	0.0671849	0.960837	0.708486	0.0945003	0.0734917	-0.2113	-0.302771	0.616866	0.21916	0.0618412	0.822198	0.668122	0.0868198	0.0762187	-0.00760291	-0.329514	0.00127208	0.147302	0.00110095	0.00317577	0.511161	0.00169602	0.186034
ENSG00000130176	CNN1	calponin 1 [Source:HGNC Symbol;Acc:HGNC:2155]	protein_coding	1264	-0.00031856	0.00509278	0.942941	0.983058	0.604119	0.994641	0.996856	0.638651	-0.0176344	0.0185159	-0.0293388	0.208624	0.90177	0.419305	0.9999	0.980824	0.472085	0.00209201	-0.412032	-0.0457724	0.872575	0.889413	0.485066	0.956774	0.956114	0.524302	-0.00590808	-0.00426803	-0.0211988	0.0711119	0.927885	0.265102	0.112471	0.984547	0.282004	0.0226552	0.00156578	0.00530379	0.910537	0.982311	0.603179	0.993027	0.997455	0.640915	-0.0175395	-1.62264	0.136642	0.010959	0.561159	0.0953806	0.999981	0.867742	0.134926	0.0609135	0.000475664	0.0085538	0.920025	0.972049	0.603498	0.980838	0.998629	0.641548	-0.0175717	-0.118693	0.00300237	0.650691	0.989948	0.579202	0.999744	0.996858	0.621628	-0.0151104	0.0348079	0.00517373	0.907391	0.982736	0.603066	0.984992	0.995814	0.637538	-0.0175281	-0.256176	-0.202206	0.289787	0.431903	0.500606	0.873567	0.846545	0.548421	-0.0070159	0.0747764	0.0117878	0.718532	0.960755	0.588535	0.999906	0.995032	0.634163	-0.0160582	-0.113011	-0.0259868	0.610523	0.91556	0.572472	0.988904	0.985828	0.61374	-0.0144249	0.168164	0.048722	0.466655	0.84291	0.539388	0.996984	0.975937	0.584231	-0.0110223	0.198107	0.0441232	0.392315	0.855481	0.515185	0.987465	0.977052	0.561142	-0.00849027	0.26485	0.0388005	0.476293	0.873144	0.542119	0.758001	0.978339	0.577509	-0.0113055	-0.066138	-0.0194115	0.766941	0.936522	0.533639	0.901384	0.988133	0.56685	-0.0105398	0.0535255	-0.0270731	-0.00296399	-0.0111495	0.768719	0.9047	0.990073	0.963775	0.533804	0.542529	0.938082	0.984974	0.997656	0.991955	0.571078	0.579429	-0.0105573	-0.0114745	0.204762	0.0381054	0.315935	0.874116	0.428435	0.99979	0.977182	0.479764	0.00105992	0.198507	0.0095699	0.676974	0.968233	0.523347	0.856787	0.992883	0.556827	-0.00945089	-0.0178304	-0.0069018	0.930233	0.977103	0.543338	0.99987	0.996058	0.591157	-0.0115594	-0.136453	6.12658	22.967	-0.0186723	0.0184223	0.0188698	0.769745	0.694309	0.571109	0.938837	0.940029	0.937658	0.533899	0.525632	0.505863	0.971311	0.999765	0.800275	0.982881	0.98994	0.988565	0.577085	0.573512	0.54191	-0.0105673	-0.00969335	-0.0075826	0.112074	0.0166386	0.76887	0.946596	0.533818	0.999172	0.994235	0.579847	-0.0105587	0.261444	0.00764883	0.537899	0.974416	0.498978	0.834936	0.995602	0.538724	-0.00683998	-0.0270731	-0.0111495	0.9047	0.963775	0.542529	0.984974	0.991955	0.579429	-0.0114745	6.12658	0.0184223	0.694309	0.940029	0.525632	0.999765	0.98994	0.573512	-0.00969335	22.967	0.0188698	0.571109	0.937658	0.505863	0.800275	0.988565	0.54191	-0.0075826	0.250134	0.0209005	0.547486	0.930996	0.501042	0.778871	0.986186	0.534845	-0.00706299	-0.00453281	-0.0260366	0.0579701	0.911349	0.240024	0.0936506	0.979527	0.256969	0.0267422
ENSG00000187554	TLR5	toll like receptor 5 [Source:HGNC Symbol;Acc:HGNC:11851]	protein_coding	7100	-0.000144447	0.158034	0.975136	0.527357	0.261479	0.998554	0.851812	0.309004	0.0232276	-0.00628267	0.168347	0.683323	0.500765	0.249071	0.9999	0.850352	0.303708	0.0252329	-2.81812	0.39019	0.289563	0.252805	0.0759633	0.645315	0.572365	0.106747	0.078749	-0.0145402	0.0735685	2.5647000620436e-11	0.696929	1.55678154639701e-09	6.05001694907926e-10	0.906003	6.63465728273989e-09	0.43781	0.0220696	0.184583	0.12552	0.452926	0.125654	0.882939	0.825143	0.166552	0.0512828	0.155897	0.144445	0.817996	0.570761	0.257529	0.999981	0.870608	0.314685	0.0238582	-0.00665118	0.0846899	0.175118	0.736235	0.148361	0.590232	0.971978	0.188865	0.0452715	0.344947	0.158303	0.204333	0.520405	0.159613	0.999744	0.857912	0.207001	0.0425703	0.0282449	0.158718	0.927768	0.524326	0.260925	0.989939	0.857594	0.309274	0.0233155	-0.316663	0.00227293	0.213568	0.993278	0.199903	0.84149	0.998835	0.251507	0.0344275	0.080095	0.166272	0.710814	0.505615	0.251208	0.999906	0.853788	0.306673	0.0248823	-0.276404	0.0854619	0.229852	0.735944	0.168457	0.988904	0.948005	0.216086	0.0405541	-0.290985	0.0787651	0.225051	0.757	0.166856	0.996984	0.961543	0.214286	0.0409126	-0.33049	0.0892548	0.168997	0.721637	0.145828	0.987465	0.947877	0.19062	0.0459027	-0.907784	0.0357921	0.017204	0.88387	0.0392209	0.333396	0.981353	0.0597037	0.0897063	-0.606089	0.0187523	0.0081518	0.938939	0.0257337	0.255107	0.988242	0.0410248	0.103624	-0.357747	0.30089	0.151732	0.237744	0.0581913	0.202331	0.53527	0.352323	0.0882301	0.168945	0.656297	0.80292	0.861455	0.750052	0.121241	0.213006	0.0643242	0.0409375	-0.342161	0.0887169	0.108402	0.722575	0.12409	0.99979	0.940442	0.167053	0.0523519	-1.33763	0.0672111	0.00618077	0.780138	0.0213221	0.273061	0.952986	0.0349396	0.10921	0.0427314	0.165969	0.841446	0.511045	0.273489	0.99987	0.848275	0.328781	0.0216198	0.756773	-11.3891	-95.3931	0.240124	0.117378	0.0638785	0.118996	0.48567	0.0227763	0.341117	0.647223	0.79471	0.130251	0.239906	0.0502494	0.855786	0.999765	0.296606	0.723842	0.92695	0.961759	0.172195	0.293014	0.0735225	0.0505995	0.0270941	0.0829345	-0.393816	0.0863993	0.323591	0.73889	0.206987	0.999172	0.95107	0.258575	0.0330511	-0.737959	0.126099	0.0948978	0.609146	0.115653	0.608961	0.899548	0.1531	0.0548743	0.30089	0.237744	0.202331	0.352323	0.168945	0.80292	0.750052	0.213006	0.0409375	-11.3891	0.117378	0.48567	0.647223	0.239906	0.999765	0.92695	0.293014	0.0270941	-95.3931	0.0638785	0.0227763	0.79471	0.0502494	0.296606	0.961759	0.0735225	0.0829345	-1.11129	0.0482165	0.00934758	0.842868	0.0282095	0.238905	0.96943	0.0442163	0.100862	-0.015059	0.0595728	5.95665394035329e-12	0.748276	4.03286132247659e-10	1.53292713411698e-10	0.925831	1.85267636730951e-09	0.457421
ENSG00000273599		novel transcript, antisense to CTBP2	lncRNA	NA	0.00325256	-0.4453	0.388488	0.0304395	0.0151759	0.903274	0.28223	0.0266591	0.117738	-0.0017071	-0.42464	0.891961	0.0398026	0.0200479	0.9999	0.331784	0.0351139	0.109754	5.61088	-0.852397	0.00798979	0.00184494	0.000491042	0.332499	0.0586938	0.00136458	0.232534	0.00660277	-0.389654	0.000752498	0.042018	0.000189604	0.00201967	0.300628	0.000330948	0.226686	0.0258926	-0.395587	0.0263406	0.0473712	0.00285357	0.684197	0.356071	0.00629468	0.162481	-0.205765	-0.410754	0.70955	0.0504652	0.0191482	0.999981	0.351729	0.033993	0.111083	0.00987703	-0.319903	0.0123345	0.111545	0.00164913	0.1887	0.673569	0.00366149	0.176189	0.152182	-0.42719	0.493924	0.0370228	0.0168776	0.999744	0.318304	0.0301034	0.114712	-0.163304	-0.436142	0.519987	0.0337573	0.0172319	0.915533	0.309135	0.0300727	0.114117	-0.246525	-0.428393	0.236485	0.0551038	0.0188061	0.856728	0.442605	0.032936	0.11289	0.0670918	-0.420097	0.703387	0.0415226	0.0191026	0.999906	0.346956	0.0337707	0.111152	0.270372	-0.357433	0.149085	0.0853113	0.00899721	0.988904	0.493466	0.0174103	0.13228	0.093134	-0.402534	0.635357	0.0570849	0.0185276	0.996984	0.460362	0.0324564	0.112034	0.154296	-0.39591	0.432964	0.0572601	0.0159495	0.987465	0.440413	0.0285533	0.116325	0.134305	-0.409685	0.670966	0.0502881	0.018845	0.865276	0.394233	0.0316916	0.111544	0.109877	-0.402295	0.564886	0.0562669	0.0191682	0.797743	0.411083	0.0318287	0.112334	-0.00439991	0.0945415	-0.427851	-0.403085	0.977481	0.625036	0.0385681	0.0575662	0.0217415	0.0198573	0.99586	0.921478	0.315676	0.38276	0.036619	0.0339985	0.108636	0.111301	0.084394	-0.410371	0.630059	0.0500353	0.0199095	0.99979	0.383171	0.0349248	0.111224	0.471938	-0.395299	0.245552	0.0556681	0.0129458	0.553337	0.391574	0.0227361	0.123618	-0.0992038	-0.443438	0.568966	0.0333563	0.0192188	0.99987	0.299143	0.0340788	0.112257	-0.913056	14.6975	43.7683	-0.525376	-0.373768	-0.384017	0.0200002	0.269145	0.205519	0.0106308	0.0755269	0.0637116	0.00253843	0.013603	0.0117232	0.855786	0.999765	0.523129	0.161213	0.481851	0.437231	0.00572269	0.0249629	0.0209223	0.167284	0.122213	0.126416	0.0834436	-0.412331	0.798299	0.0553098	0.0212148	0.999172	0.446505	0.0368352	0.109359	0.459806	-0.407125	0.20394	0.04718	0.0116719	0.660362	0.363572	0.0213923	0.12654	0.0945415	-0.403085	0.625036	0.0575662	0.0198573	0.921478	0.38276	0.0339985	0.111301	14.6975	-0.373768	0.269145	0.0755269	0.013603	0.999765	0.481851	0.0249629	0.122213	43.7683	-0.384017	0.205519	0.0637116	0.0117232	0.523129	0.437231	0.0209223	0.126416	0.412782	-0.386529	0.24476	0.0626177	0.0129229	0.539	0.421626	0.022623	0.123668	0.0065799	-0.384975	0.00091836	0.0450633	0.000222451	0.00237566	0.308939	0.000382821	0.223128
ENSG00000054803	CBLN4	cerebellin 4 precursor [Source:HGNC Symbol;Acc:HGNC:16231]	protein_coding	140689	-0.000116257	0.276222	0.975001	0.169543	0.00282939	0.998554	0.576833	0.00620647	0.162697	0.0102767	0.25744	0.403759	0.19857	0.00212472	0.9999	0.627151	0.00500532	0.169906	0.103574	0.251038	0.961974	0.368561	0.0167401	0.987699	0.673529	0.0290707	0.131377	-0.00573689	0.242574	0.00307732	0.200835	6.77582786766723e-05	0.00707555	0.583763	0.000127328	0.249024	-0.00911281	0.264305	0.431862	0.185736	0.00219542	0.947304	0.61077	0.00499977	0.169088	0.67609	0.22006	0.210358	0.277364	0.0014799	0.999981	0.695478	0.00366078	0.178848	0.000298233	0.278844	0.939801	0.173078	0.00282392	0.986216	0.751737	0.00589535	0.162746	0.0340204	0.275695	0.876337	0.168143	0.00280257	0.999744	0.586607	0.00631816	0.162939	-0.0462938	0.273185	0.852739	0.172874	0.00279083	0.978101	0.594712	0.00619005	0.163045	-0.0851013	0.261482	0.679114	0.234438	0.00312008	0.967364	0.719392	0.00689434	0.161998	-0.16791	0.256677	0.330348	0.19867	0.0019157	0.999906	0.635538	0.0045646	0.172485	-0.210122	0.221018	0.25438	0.277958	0.00165576	0.988904	0.737961	0.00396522	0.17609	-0.157441	0.233126	0.413376	0.25673	0.00214946	0.996984	0.753176	0.00498014	0.169617	-0.107417	0.253491	0.578402	0.212726	0.00249344	0.987465	0.694362	0.00569594	0.165893	-0.284776	0.237489	0.357691	0.241994	0.00199792	0.677692	0.705962	0.0044765	0.17144	-0.252403	0.218535	0.175651	0.282124	0.00145554	0.487818	0.72777	0.0033833	0.181231	-0.0982011	0.0210286	0.274975	0.282518	0.52018	0.911826	0.170916	0.173076	0.0026207	0.00308935	0.850993	0.986765	0.584151	0.59198	0.00585486	0.00679247	0.166471	0.162253	-0.0277342	0.271315	0.871898	0.184263	0.00307204	0.99979	0.628025	0.00691142	0.162398	-0.436148	0.247031	0.274193	0.220112	0.00189784	0.580359	0.658278	0.00426282	0.17463	-0.163466	0.251194	0.337793	0.213142	0.00212817	0.99987	0.633339	0.00503282	0.171751	-0.158848	-24.9095	-72.9224	0.260047	0.185524	0.20415	0.684848	0.054348	0.0299155	0.205244	0.357517	0.301881	0.00290241	0.000663574	0.000431315	0.95875	0.999765	0.305894	0.594964	0.811906	0.760173	0.00644547	0.00177665	0.00115109	0.163858	0.200244	0.210361	-0.483463	0.187638	0.128502	0.362926	0.00119276	0.999172	0.810372	0.00300151	0.186124	-0.480255	0.255478	0.175871	0.200334	0.00145667	0.645563	0.638112	0.00347395	0.181212	0.0210286	0.282518	0.911826	0.173076	0.00308935	0.986765	0.59198	0.00679247	0.162253	-24.9095	0.185524	0.054348	0.357517	0.000663574	0.999765	0.811906	0.00177665	0.200244	-72.9224	0.20415	0.0299155	0.301881	0.000431315	0.305894	0.760173	0.00115109	0.210361	-0.439734	0.233108	0.206181	0.248428	0.00160586	0.499627	0.693983	0.00366154	0.178797	-0.00583628	0.237735	0.00291755	0.209827	6.49247384281815e-05	0.00664433	0.592517	0.00012174	0.249931
ENSG00000166510	CCDC68	coiled-coil domain containing 68 [Source:HGNC Symbol;Acc:HGNC:24350]	protein_coding	80323	-0.00642468	0.217383	0.0551804	0.225375	0.105578	0.609063	0.641472	0.141445	0.0574112	0.00165709	0.179602	0.883075	0.327149	0.327079	0.9999	0.751083	0.382896	0.0136297	-0.818557	0.238445	0.682226	0.353198	0.534265	0.876574	0.66181	0.56996	-0.0119232	0.00372517	0.203968	0.0379425	0.25159	0.0851426	0.0649256	0.635185	0.0972846	0.06477	-0.000864643	0.181458	0.935055	0.320636	0.328435	0.995206	0.741322	0.379382	0.013446	-0.274258	0.205056	0.579534	0.271629	0.302031	0.999981	0.69004	0.359768	0.0171199	-0.0046248	0.132075	0.197522	0.47356	0.202494	0.615292	0.916132	0.246856	0.0335085	-0.0475787	0.182384	0.811672	0.316787	0.323916	0.999744	0.737916	0.377473	0.0140602	-0.070696	0.178855	0.756273	0.327083	0.320382	0.963859	0.744154	0.368198	0.0145446	-0.137471	0.144152	0.463906	0.470723	0.324518	0.923576	0.861627	0.37828	0.0141582	-0.115274	0.169544	0.465007	0.352721	0.283152	0.999906	0.770053	0.339358	0.0198855	-0.0445042	0.17097	0.792346	0.361388	0.322793	0.991896	0.801448	0.375261	0.0142137	-0.0959429	0.156651	0.585725	0.40434	0.302877	0.996984	0.852379	0.356369	0.0169988	-0.119648	0.157913	0.497808	0.393786	0.289229	0.987465	0.831903	0.341759	0.0189815	-0.00652958	0.181656	0.981629	0.329141	0.328989	0.993713	0.775603	0.373148	0.0133711	0.162451	0.223282	0.340461	0.231192	0.274382	0.645022	0.678349	0.315752	0.0214811	0.0796784	-0.1708	0.187301	0.141057	0.567228	0.322407	0.305318	0.451038	0.323495	0.268835	0.869298	0.836268	0.723843	0.812849	0.370079	0.316779	0.0142996	0.022348	0.108846	0.208061	0.486983	0.261957	0.30974	0.99979	0.709579	0.363806	0.0162299	0.338855	0.208941	0.351941	0.25596	0.27775	0.646121	0.693812	0.318992	0.020961	-0.0592552	0.176269	0.703812	0.339338	0.34018	0.99987	0.747724	0.395539	0.0120305	-0.134963	-1.65352	-2.8765	0.171205	0.17956	0.182759	0.705285	0.889862	0.92625	0.359242	0.339984	0.324889	0.34032	0.351965	0.352975	0.960635	0.999765	0.972378	0.737848	0.801495	0.776435	0.391047	0.406787	0.395455	0.0120118	0.0104714	0.0103393	0.0525152	0.195344	0.857304	0.306122	0.350715	0.999172	0.776255	0.40467	0.0106351	-0.0109526	0.185142	0.973145	0.313348	0.353684	0.992318	0.744322	0.401	0.0102468	-0.1708	0.141057	0.322407	0.451038	0.268835	0.836268	0.812849	0.316779	0.022348	-1.65352	0.17956	0.889862	0.339984	0.351965	0.999765	0.801495	0.406787	0.0104714	-2.8765	0.182759	0.92625	0.324889	0.352975	0.972378	0.776435	0.395455	0.0103393	0.137411	0.199359	0.666208	0.282962	0.336337	0.853045	0.727197	0.376977	0.0125465	0.00348449	0.205131	0.0555538	0.251027	0.105978	0.0901882	0.633196	0.119304	0.0572796
ENSG00000254860	TMEM9B-AS1	TMEM9B antisense RNA 1 [Source:HGNC Symbol;Acc:HGNC:19230]	lncRNA	493900	0.000670277	-0.11732	0.874294	0.607584	2.21513814762266e-05	0.986177	0.887853	8.19782360359961e-05	0.272255	-0.0182007	-0.0815366	0.194029	0.71852	1.05494493305702e-05	0.9999	0.932505	4.33692635391907e-05	0.287123	-2.31405	0.0265809	0.354149	0.933603	0.000243825	0.689297	0.97192	0.000742214	0.250266	-0.00213158	-0.125951	0.347268	0.578154	1.5110360388319e-05	0.430716	0.856039	3.16315683911223e-05	0.279974	0.0112949	-0.0996949	0.393476	0.660316	1.61944764220634e-05	0.935772	0.913905	6.21779436127424e-05	0.278584	0.469504	-0.152246	0.447674	0.512134	1.7327672251421e-05	0.999981	0.849406	6.81382628733821e-05	0.277224	-0.00270577	-0.143202	0.548104	0.537368	1.90769852313518e-05	0.854477	0.930646	6.81868673292399e-05	0.275283	0.302852	-0.112759	0.223043	0.616639	1.15486531887957e-05	0.999744	0.897313	4.66716856070904e-05	0.285331	-0.562237	-0.142905	0.0456831	0.520394	3.73553989190307e-06	0.767894	0.856503	1.67035553386923e-05	0.307258	-0.0252884	-0.138186	0.914305	0.581145	2.75509459827322e-05	0.991692	0.904111	0.00010204	0.27058	0.063743	-0.106503	0.746908	0.640769	2.13853363992597e-05	0.999906	0.912203	8.17609902835352e-05	0.27297	-0.0815082	-0.134853	0.699681	0.56394	2.09645874162981e-05	0.988904	0.895316	7.95385130896242e-05	0.273373	-0.158772	-0.156508	0.470331	0.504246	1.77604717168923e-05	0.996984	0.89102	6.82660954261337e-05	0.276727	-0.155791	-0.145736	0.480099	0.528505	1.79399683130012e-05	0.987465	0.891888	6.92888399332287e-05	0.276524	-0.277654	-0.150832	0.432655	0.514635	1.70277899034123e-05	0.727479	0.877442	6.31177973864951e-05	0.277575	-0.150983	-0.137552	0.471469	0.547982	2.21346974806933e-05	0.740945	0.885752	8.08097062262335e-05	0.275085	-0.0110929	0.0227178	-0.102794	-0.0966326	0.948369	0.914964	0.646879	0.675848	2.78188607097796e-05	2.77299926343631e-05	0.988866	0.986912	0.907741	0.911204	0.00010237	0.00010266	0.27038	0.270447	0.0142442	-0.0996268	0.941078	0.661914	2.78031805934905e-05	0.99979	0.923738	0.000104478	0.270392	-0.427469	-0.131964	0.339214	0.558023	1.85653571300556e-05	0.636668	0.879617	6.88294405644933e-05	0.278677	0.0528027	-0.0942163	0.782831	0.677126	2.69463940477043e-05	0.99987	0.918287	0.000101825	0.271039	0.536728	-0.935213	-41.5796	-0.0451787	-0.105997	-0.144117	0.218993	0.949182	0.274436	0.842199	0.645984	0.523736	1.4219082545519e-05	2.78204802719365e-05	1.63781386926155e-05	0.868546	0.999765	0.587302	0.958478	0.926472	0.884364	5.59777164507225e-05	0.000103641	6.14763762653001e-05	0.284078	0.270379	0.281222	0.140247	-0.0766302	0.695859	0.742977	2.60423741411965e-05	0.999172	0.951756	9.80346727667333e-05	0.271743	-0.069433	-0.105678	0.862113	0.638659	2.74999821739114e-05	0.957208	0.912282	0.000100309	0.270619	0.0227178	-0.0966326	0.914964	0.675848	2.77299926343631e-05	0.986912	0.911204	0.00010266	0.270447	-0.935213	-0.105997	0.949182	0.645984	2.78204802719365e-05	0.999765	0.926472	0.000103641	0.270379	-41.5796	-0.144117	0.274436	0.523736	1.63781386926155e-05	0.587302	0.884364	6.14763762653001e-05	0.281222	-0.197568	-0.122295	0.61369	0.590796	2.48883501044189e-05	0.820934	0.89848	8.90655335866082e-05	0.272677	-0.00233701	-0.128842	0.308331	0.569299	1.41034800168486e-05	0.38849	0.850861	2.94674638713148e-05	0.281353
ENSG00000120498	TEX11	testis expressed 11 [Source:HGNC Symbol;Acc:HGNC:11733]	protein_coding	56159	-0.00707028	1.22336	0.350628	0.00343499	0.0481896	0.889764	0.105879	0.0720956	0.0832915	-0.0323123	1.24207	0.198416	0.00288695	0.0362054	0.9999	0.107415	0.0584263	0.0921624	-3.84704	1.57723	0.363702	0.00463647	0.0434806	0.696089	0.0910747	0.066043	0.0991466	0.00144556	1.19332	0.722789	0.00431252	0.0629272	0.781294	0.108373	0.0734016	0.0747645	-0.0190653	1.16139	0.421808	0.00530994	0.0522793	0.943042	0.143304	0.0783664	0.0807154	-1.51831	1.30971	0.169025	0.00205197	0.0331604	0.999981	0.0824508	0.0544887	0.0948376	-0.0285267	0.873795	0.000235389	0.0247395	0.000297074	0.0210193	0.430321	0.000801261	0.216622	0.0358216	1.18511	0.936214	0.00453805	0.0656417	0.999744	0.129487	0.0968885	0.0733909	-0.520225	1.15796	0.306747	0.00530929	0.0452532	0.873944	0.1393	0.0686903	0.0852645	0.414488	1.32431	0.323541	0.00381037	0.0540593	0.88172	0.174239	0.0815515	0.0805879	0.01201	1.18636	0.97295	0.00468413	0.0657635	0.999906	0.140026	0.0977273	0.0733304	0.243481	1.24824	0.520008	0.003623	0.0567989	0.988904	0.143346	0.0849232	0.0780692	0.267463	1.25714	0.497589	0.00353756	0.0558687	0.996984	0.166302	0.0837528	0.0785981	0.109506	1.20753	0.78215	0.00455555	0.0640367	0.993756	0.171673	0.0940923	0.0741969	0.799809	1.29201	0.205972	0.00231084	0.0369397	0.558161	0.111525	0.0567083	0.0915478	0.0935682	1.21332	0.807019	0.00469316	0.063464	0.921409	0.14574	0.0891658	0.0753693	-0.0220174	0.384239	1.19117	1.29191	0.943832	0.320688	0.0045326	0.0027156	0.0647045	0.0455156	0.987862	0.835241	0.1247	0.107416	0.0930882	0.069129	0.0747328	0.0860818	0.131982	1.21882	0.707224	0.00421619	0.0616586	0.99979	0.136852	0.0918566	0.0763155	0.397653	1.21898	0.626741	0.00397631	0.0596018	0.829418	0.127383	0.0844681	0.0774237	0.505915	1.27159	0.145119	0.0024257	0.029944	0.99987	0.0926038	0.0497974	0.0990555	0.929728	-29.4824	-104.527	1.29103	1.08333	1.08717	0.243354	0.268897	0.130732	0.00247195	0.0110065	0.00927384	0.0396941	0.0417617	0.028195	0.874186	0.999765	0.44627	0.0812503	0.236083	0.20268	0.0621099	0.0657107	0.0445291	0.0903816	0.0887933	0.100878	-0.334816	1.12972	0.608823	0.00941136	0.0590655	0.999172	0.231484	0.0884419	0.0777182	-0.659083	1.16205	0.364933	0.00547169	0.0483263	0.748321	0.143091	0.0722845	0.0841797	0.384239	1.29191	0.320688	0.0027156	0.0455156	0.835241	0.107416	0.069129	0.0860818	-29.4824	1.08333	0.268897	0.0110065	0.0417617	0.999765	0.236083	0.0657107	0.0887933	-104.527	1.08717	0.130732	0.00927384	0.028195	0.44627	0.20268	0.0445291	0.100878	0.241333	1.21574	0.735459	0.00429865	0.0622502	0.88589	0.137471	0.0872996	0.0760028	0.000520268	1.18838	0.899644	0.00451271	0.0654219	0.923401	0.11218	0.0760132	0.0735002
ENSG00000184945	AQP12A	aquaporin 12A [Source:HGNC Symbol;Acc:HGNC:19941]	protein_coding	375318	-0.00539899	1.27746	0.446373	0.0011902	0.0289918	0.915793	0.0634956	0.0465219	0.0988858	-0.024767	1.29191	0.292643	0.00102724	0.0237765	0.9999	0.0662542	0.0407525	0.104772	-3.76108	1.5392	0.354554	0.00400224	0.050742	0.689346	0.0847107	0.0755231	0.0936341	0.00601799	1.2828	0.111605	0.000961111	0.0137788	0.165578	0.0545114	0.0178618	0.120467	-0.0120635	1.23323	0.587175	0.0017023	0.0322409	0.961634	0.0865969	0.0518396	0.0956892	-1.45266	1.36748	0.159274	0.000626573	0.0170415	0.999981	0.0460653	0.0307862	0.114435	-0.0266313	0.957637	0.000241754	0.00889915	0.000147331	0.021395	0.308079	0.000427646	0.232253	0.342598	1.24921	0.412119	0.00141861	0.028002	0.999744	0.0777383	0.0466163	0.0999243	-0.795095	1.20684	0.0930269	0.00179789	0.0123095	0.817611	0.0895707	0.0224541	0.123628	-0.00305855	1.19361	0.993802	0.00546865	0.0766554	0.999011	0.199059	0.110243	0.0690954	-0.231064	1.22214	0.484764	0.00188121	0.030002	0.999906	0.0950011	0.0498181	0.0978585	-0.316549	1.16595	0.370533	0.00358276	0.0266775	0.988904	0.143296	0.044429	0.101368	-0.22264	1.18812	0.546113	0.00323532	0.0314181	0.996984	0.160272	0.0510213	0.0964701	-0.396992	1.16649	0.282115	0.00323519	0.023336	0.987465	0.152981	0.039564	0.105322	0.0247201	1.25148	0.966823	0.00180543	0.0359355	0.989061	0.100879	0.055412	0.0923912	-0.159094	1.21635	0.657031	0.00252321	0.0348586	0.848188	0.114126	0.053262	0.0944083	-0.166201	0.114753	1.24975	1.28317	0.56944	0.751978	0.001532	0.00160637	0.0332635	0.0361339	0.869698	0.953291	0.0753539	0.0845191	0.0526698	0.0568256	0.0958478	0.0932996	-0.177238	1.21671	0.589735	0.00232854	0.0336713	0.99979	0.104865	0.0548044	0.095474	-0.206213	1.23904	0.78766	0.00186352	0.0365	0.911765	0.0902054	0.0552385	0.0929879	0.12394	1.27281	0.704648	0.00140715	0.0355543	0.99987	0.0717219	0.0576978	0.0937991	0.491478	-13.8552	-40.8211	1.30577	1.20233	1.21243	0.51112	0.57984	0.530707	0.00120198	0.00292766	0.0023671	0.031954	0.0334754	0.0324174	0.926429	0.999765	0.77522	0.0570443	0.140123	0.116155	0.0515576	0.0542719	0.0503265	0.0970769	0.095653	0.0966369	-0.398854	1.17948	0.514543	0.00390913	0.0320368	0.999172	0.162324	0.0522708	0.0969979	-0.693304	1.22211	0.308151	0.00189132	0.0254618	0.719378	0.089691	0.0417856	0.103942	0.114753	1.28317	0.751978	0.00160637	0.0361339	0.953291	0.0845191	0.0568256	0.0932996	-13.8552	1.20233	0.57984	0.00292766	0.0334754	0.999765	0.140123	0.0542719	0.095653	-40.8211	1.21243	0.530707	0.0023671	0.0324174	0.77522	0.116155	0.0503265	0.0966369	-0.300809	1.22318	0.652602	0.00221529	0.034788	0.8443	0.102425	0.0529828	0.0944708	0.0040967	1.27474	0.286609	0.00113716	0.0235256	0.365235	0.0602443	0.0292941	0.105084
ENSG00000149735	GPHA2	glycoprotein hormone subunit alpha 2 [Source:HGNC Symbol;Acc:HGNC:18054]	protein_coding	170589	-0.00384704	0.587219	0.608223	0.148759	0.161049	0.945594	0.549358	0.203621	0.0422369	-0.0407177	0.638266	0.100132	0.111871	0.07096	0.9999	0.509748	0.104147	0.0708384	-0.754407	0.697507	0.852774	0.183302	0.225521	0.949307	0.497428	0.270241	0.0337877	0.00771232	0.610735	0.0529336	0.12392	0.0489567	0.0869522	0.476645	0.0580859	0.0827938	-0.0229631	0.53791	0.327397	0.182533	0.128485	0.929401	0.607932	0.169698	0.0504864	-0.497993	0.607252	0.649969	0.143264	0.163994	0.999981	0.544926	0.214244	0.0415605	-0.0253782	0.289488	0.00103416	0.453301	0.0032235	0.0485707	0.91049	0.00663159	0.159376	0.338846	0.567383	0.443125	0.159847	0.145042	0.999744	0.575395	0.190574	0.0461006	-1.55145	0.485713	0.00153051	0.202408	0.00432669	0.636877	0.628876	0.00908204	0.151784	-0.0182428	0.544194	0.965079	0.222168	0.202642	0.996393	0.705248	0.254615	0.0338908	-0.0468902	0.561067	0.893494	0.167971	0.174064	0.999906	0.597506	0.224608	0.0393194	-0.0162799	0.562121	0.965347	0.177238	0.174947	0.999062	0.64	0.223214	0.039128	0.0189191	0.571452	0.961357	0.172222	0.174922	0.997591	0.67001	0.223062	0.0391335	-0.0939144	0.547027	0.810481	0.185057	0.171902	0.994321	0.67055	0.219639	0.0397917	0.0386119	0.571515	0.95101	0.167216	0.174843	0.984443	0.620365	0.215935	0.0391506	0.168495	0.602115	0.656811	0.14854	0.170138	0.848167	0.584212	0.209177	0.0406695	-0.0485052	0.046379	0.562051	0.57517	0.875465	0.903967	0.167859	0.17065	0.179673	0.180238	0.970232	0.984974	0.580528	0.588314	0.22342	0.224943	0.0385814	0.0384604	-0.0123873	0.560513	0.971621	0.175566	0.180991	0.99979	0.620395	0.230332	0.0382996	-0.138792	0.553519	0.864015	0.178271	0.179404	0.948189	0.610452	0.218707	0.0386391	0.307384	0.611647	0.373433	0.135398	0.140545	0.99987	0.53364	0.186884	0.0478199	0.364015	-34.8923	-93.1939	0.601983	0.434888	0.469926	0.64586	0.185734	0.174301	0.14795	0.29297	0.249303	0.169399	0.102208	0.0989882	0.953947	0.999765	0.492531	0.522157	0.768026	0.712624	0.215488	0.141703	0.131879	0.0408353	0.0592356	0.0603523	-0.470201	0.476126	0.467698	0.260091	0.153124	0.999172	0.739471	0.199793	0.0446432	-1.09442	0.513952	0.126967	0.201713	0.083877	0.626014	0.639274	0.11618	0.0660511	0.046379	0.57517	0.903967	0.17065	0.180238	0.984974	0.588314	0.224943	0.0384604	-34.8923	0.434888	0.185734	0.29297	0.102208	0.999765	0.768026	0.141703	0.0592356	-93.1939	0.469926	0.174301	0.249303	0.0989882	0.492531	0.712624	0.131879	0.0603523	-0.428855	0.52023	0.544057	0.207087	0.161149	0.776812	0.654711	0.199208	0.0427265	0.00619597	0.606538	0.126068	0.129958	0.0805372	0.182417	0.485513	0.0923126	0.0666372
ENSG00000152076	CCDC74B	coiled-coil domain containing 74B [Source:HGNC Symbol;Acc:HGNC:25267]	protein_coding	91409	0.000599973	0.0103035	0.824301	0.943582	0.464021	0.979576	0.988869	0.50706	-0.00297359	-0.000889675	0.0151297	0.921134	0.917329	0.468487	0.9999	0.983786	0.519775	-0.00346571	1.03033	-0.0421214	0.497115	0.828242	0.458679	0.778821	0.932522	0.499047	-0.00257563	-0.000717293	0.00943013	0.620711	0.948117	0.442244	0.691504	0.988451	0.457504	-0.000539836	0.0167342	0.0342832	0.0452691	0.808863	0.148809	0.7828	0.956136	0.192869	0.0451609	0.302378	-0.0112778	0.443298	0.939238	0.405515	0.999981	0.98692	0.461475	0.00371244	0.00496143	0.0676844	0.0817214	0.642006	0.202603	0.442555	0.956901	0.246949	0.0334874	0.171337	0.0140812	0.280324	0.922025	0.348092	0.999744	0.984114	0.400885	0.0108375	-0.0260327	0.0122053	0.886073	0.933005	0.467272	0.983557	0.985329	0.509275	-0.00333202	-0.217916	-0.0226064	0.143375	0.885881	0.268129	0.798461	0.986057	0.321891	0.0224592	-0.00542555	0.0129471	0.965664	0.92914	0.469389	0.999906	0.986814	0.521749	-0.0035648	-0.0400465	0.00315733	0.766423	0.983093	0.459638	0.991647	0.996908	0.50825	-0.00248841	0.0386709	0.0239887	0.783108	0.872699	0.461039	0.996984	0.982891	0.510912	-0.00264369	-0.021054	0.00922663	0.881254	0.950207	0.46707	0.995839	0.990899	0.515587	-0.00330975	0.0125023	0.0152311	0.955913	0.918046	0.469252	0.985873	0.986102	0.508054	-0.0035498	-0.0298418	0.00482074	0.826853	0.974194	0.454883	0.930322	0.994021	0.492291	-0.00197139	0.0666922	-0.0916552	0.0131319	-0.0121842	0.548581	0.506708	0.928021	0.935116	0.4208	0.412207	0.860204	0.892022	0.985011	0.984947	0.463702	0.456603	0.00195332	0.00296957	-0.0524421	0.000931535	0.675161	0.994971	0.440741	0.99979	0.998898	0.491244	-0.000362291	0.0357963	0.0141988	0.902238	0.923072	0.458548	0.96434	0.984683	0.495716	-0.00238434	-0.151313	-0.0121779	0.222033	0.933357	0.310971	0.99987	0.985971	0.366472	0.0160549	-0.233767	18.225	36.0636	-0.013256	0.0786865	0.0477791	0.411154	0.0530891	0.143374	0.928728	0.591131	0.743211	0.387933	0.157829	0.258065	0.903428	0.999765	0.458964	0.980075	0.911614	0.9521	0.436997	0.205263	0.30146	0.00590737	0.0435097	0.0240688	-0.141781	-0.0144786	0.542733	0.923901	0.419665	0.999172	0.990346	0.471467	0.00208679	0.010648	0.0122145	0.967302	0.933391	0.460053	0.990063	0.986562	0.502012	-0.0025534	-0.0916552	-0.0121842	0.506708	0.935116	0.412207	0.892022	0.984947	0.456603	0.00296957	18.225	0.0786865	0.0530891	0.591131	0.157829	0.999765	0.911614	0.205263	0.0435097	36.0636	0.0477791	0.143374	0.743211	0.258065	0.458964	0.9521	0.30146	0.0240688	0.0266182	0.0143954	0.916691	0.922448	0.459014	0.967468	0.985083	0.495293	-0.00243662	-0.000970358	0.00726425	0.508055	0.959993	0.421313	0.588766	0.989882	0.436677	0.00185855
ENSG00000205485	LINC03009	long intergenic non-protein coding RNA 3009 [Source:HGNC Symbol;Acc:HGNC:56134]	transcribed_unprocessed_pseudogene	NA	0.00244115	-0.180376	0.179473	0.0669679	1.28854414398459e-05	0.795337	0.396425	5.02708596657481e-05	0.283155	0.000801909	-0.16855	0.895067	0.0902641	2.85297078295237e-05	0.9999	0.466129	0.00010655	0.267086	-0.533428	-0.128754	0.60789	0.334977	0.000113529	0.840785	0.647003	0.000378114	0.268946	-0.00126423	-0.174409	0.195399	0.0755524	1.36293768199409e-05	0.266292	0.385753	2.87366045921858e-05	0.282036	0.0130987	-0.150911	0.0200038	0.115124	2.53502453494416e-06	0.637302	0.510174	1.1622679698997e-05	0.314586	0.191438	-0.182857	0.473256	0.0706954	2.28798002418337e-05	0.999981	0.407787	8.78945945036174e-05	0.271597	-0.000948431	-0.17748	0.625842	0.079258	2.58719727767034e-05	0.884989	0.616621	8.96583286319582e-05	0.26909	0.14733	-0.166684	0.169094	0.0882329	1.2382754441641e-05	0.999744	0.459748	4.96790568671002e-05	0.283947	-0.0424608	-0.16934	0.729724	0.0873934	2.72677949184844e-05	0.961156	0.459223	0.00010068	0.268014	-0.00802569	-0.18221	0.936902	0.0943122	3.24640122129327e-05	0.993846	0.54659	0.000118458	0.267178	-0.0717631	-0.175217	0.399011	0.0768469	2.096080871521e-05	0.999906	0.444256	8.03298187748496e-05	0.273377	-0.0643429	-0.183844	0.479995	0.0703165	2.30378929606993e-05	0.988904	0.462137	8.66304718851093e-05	0.271457	-0.0307965	-0.17544	0.745916	0.0860541	2.74422433510551e-05	0.996984	0.532019	0.00010136	0.267883	-0.0492081	-0.177257	0.605573	0.0786076	2.5541725625367e-05	0.987465	0.501513	9.52907045305371e-05	0.269352	-0.0247273	-0.170442	0.871611	0.0915853	2.84195456582261e-05	0.952236	0.495708	0.000100067	0.267166	-0.130274	-0.196855	0.156041	0.0510679	1.41436964220878e-05	0.465482	0.395249	5.3935804207837e-05	0.284185	-0.00531421	-0.0146494	-0.166775	-0.170487	0.943802	0.87566	0.0939041	0.096341	3.45460290245973e-05	3.42487953896254e-05	0.987862	0.978797	0.46401	0.469871	0.000123946	0.000123841	0.265883	0.266063	-0.00941923	-0.168604	0.91156	0.0953156	3.44335142526161e-05	0.99979	0.495378	0.000126398	0.265951	-0.257954	-0.184406	0.188885	0.064094	1.60701904003809e-05	0.492907	0.412687	6.03204729334881e-05	0.281607	-0.112072	-0.184376	0.18137	0.0639495	1.56449260358601e-05	0.99987	0.395189	6.25136030539859e-05	0.282149	-0.0800724	1.71395	-3.23987	-0.175224	-0.160367	-0.169902	0.67817	0.790642	0.847108	0.0847323	0.116712	0.0924173	3.20795128109221e-05	3.35582072807492e-05	3.40568406059023e-05	0.95875	0.999765	0.939683	0.415005	0.565261	0.501783	0.000115916	0.000122656	0.000118453	0.267426	0.266488	0.26618	-0.243494	-0.211685	0.120364	0.0393246	1.18242944308996e-05	0.999172	0.392982	4.80688296071312e-05	0.287781	-0.215924	-0.176353	0.217526	0.0749444	1.76146862870465e-05	0.662977	0.439034	6.71721339604638e-05	0.279746	-0.0146494	-0.170487	0.87566	0.096341	3.42487953896254e-05	0.978797	0.469871	0.000123841	0.266063	1.71395	-0.160367	0.790642	0.116712	3.35582072807492e-05	0.999765	0.565261	0.000122656	0.266488	-3.23987	-0.169902	0.847108	0.0924173	3.40568406059023e-05	0.939683	0.501783	0.000118453	0.26618	-0.147147	-0.181361	0.39219	0.0717774	2.50215459272418e-05	0.665571	0.441266	8.94960090359624e-05	0.272567	-0.00152328	-0.177014	0.122363	0.0702895	9.91699557484384e-06	0.17786	0.375218	2.12327132294894e-05	0.288344
ENSG00000114378	HYAL1	hyaluronidase 1 [Source:HGNC Symbol;Acc:HGNC:5320]	protein_coding	3373	-0.000799954	0.338257	0.837727	0.110777	0.0171654	0.982561	0.487692	0.0296656	0.114228	0.000473726	0.333081	0.970905	0.116661	0.0174353	0.9999	0.520423	0.0311568	0.113781	-3.92271	0.70345	0.0499634	0.00675677	0.000427562	0.410826	0.110371	0.00121147	0.236091	-0.00742551	0.291182	0.000221902	0.133559	5.9310061912502e-05	0.000681358	0.491043	0.000112387	0.251846	0.00484615	0.339919	0.691808	0.10795	0.0164215	0.976029	0.496756	0.0288444	0.115494	-0.198074	0.350186	0.728632	0.105309	0.0166555	0.999981	0.481257	0.0301702	0.11509	-0.0130774	0.191252	0.00115967	0.341955	0.000227278	0.0518884	0.867684	0.000630412	0.222648	0.138916	0.334341	0.545779	0.112381	0.0151566	0.999744	0.505227	0.0274383	0.117774	0.252077	0.347019	0.33576	0.0991425	0.0121868	0.874544	0.481611	0.0222693	0.123908	-0.271925	0.232753	0.206553	0.309099	0.017905	0.837523	0.774157	0.031549	0.114319	-0.0170819	0.331993	0.92529	0.117396	0.0173854	0.999906	0.527636	0.0311667	0.113863	-0.0715408	0.315337	0.71346	0.145618	0.016563	0.988904	0.599731	0.0295018	0.115249	-0.271863	0.26059	0.178254	0.225555	0.00860566	0.996984	0.726139	0.0167258	0.133492	-0.133193	0.306514	0.512689	0.152763	0.0147882	0.987465	0.624718	0.0267667	0.118472	-0.54329	0.261227	0.0936137	0.216227	0.00578008	0.437004	0.678812	0.0113883	0.144179	-0.367835	0.260077	0.0534548	0.208263	0.00526556	0.3307	0.655208	0.0103883	0.148294	-0.219952	0.240569	0.340723	0.40811	0.159133	0.215644	0.0964923	0.0546582	0.0105495	0.0125769	0.692463	0.804469	0.468423	0.374237	0.0195976	0.0229866	0.12937	0.124436	-0.0782722	0.329197	0.657832	0.1175	0.0210509	0.99979	0.530882	0.036627	0.109587	-0.829895	0.288243	0.0410692	0.156817	0.00440237	0.304802	0.582112	0.0088902	0.153032	-0.0532602	0.336907	0.761887	0.107286	0.0219028	0.99987	0.488768	0.0381156	0.108418	0.377341	-15.7351	-99.3758	0.385667	0.287521	0.246007	0.347248	0.240517	0.00359124	0.0678898	0.173007	0.21596	0.0161785	0.013362	0.000738827	0.890663	0.999765	0.285398	0.374838	0.647769	0.683794	0.0286318	0.0245875	0.00186215	0.117252	0.122721	0.197688	-0.298871	0.290063	0.362927	0.176652	0.0165297	0.999172	0.655411	0.0297173	0.116633	-0.610623	0.317922	0.0930988	0.119714	0.00757726	0.608961	0.528355	0.0147009	0.138493	0.240569	0.40811	0.215644	0.0546582	0.0125769	0.804469	0.374237	0.0229866	0.124436	-15.7351	0.287521	0.240517	0.173007	0.013362	0.999765	0.647769	0.0245875	0.122721	-99.3758	0.246007	0.00359124	0.21596	0.000738827	0.285398	0.683794	0.00186215	0.197688	-0.662807	0.279121	0.062266	0.174434	0.00583067	0.32116	0.616175	0.0113706	0.145573	-0.00769179	0.284026	0.000151996	0.141694	4.33520766891412e-05	0.000477636	0.503038	8.36641598733209e-05	0.258427
ENSG00000117877	POLR1G	RNA polymerase I subunit G [Source:HGNC Symbol;Acc:HGNC:24219]	protein_coding	10849	0.00133875	0.121491	0.546289	0.310574	2.43386581173458e-05	0.937662	0.722473	8.93577061566078e-05	0.270338	-0.0020566	0.132386	0.780618	0.270723	2.76394977866957e-05	0.9999	0.705114	0.00010356	0.267737	-1.36214	0.199367	0.266081	0.2046	0.00016897	0.626108	0.522509	0.000538047	0.259313	-0.00474859	0.101425	2.62970449363754e-05	0.34404	8.80818970835387e-09	0.00010246	0.715579	3.26149128086867e-08	0.411457	0.0138203	0.14587	0.0442148	0.212495	4.67306402468981e-06	0.7828	0.643267	2.02304973153758e-05	0.302979	-0.0299398	0.131213	0.926547	0.284003	2.84995331128389e-05	0.999981	0.700757	0.000107149	0.267108	-0.000127901	0.127358	0.956864	0.29756	2.85700717614861e-05	0.990473	0.850215	9.79128501185108e-05	0.267057	0.256453	0.129536	0.0473753	0.266858	4.92487846656288e-06	0.999744	0.696347	2.16038417405244e-05	0.301971	-0.222327	0.117198	0.133856	0.320818	1.05040352146473e-05	0.83146	0.740873	4.24198285473511e-05	0.287208	-0.188034	0.0332733	0.120915	0.795141	1.19033954327797e-05	0.776948	0.961329	4.76731559912251e-05	0.287648	0.052094	0.134622	0.614769	0.261697	2.55655673311212e-05	0.999906	0.702463	9.59398619016329e-05	0.269333	-0.0549191	0.11449	0.619969	0.350638	2.56494590199448e-05	0.988904	0.794478	9.53650186506383e-05	0.269266	-0.0420436	0.117414	0.715714	0.341135	2.69722789695527e-05	0.996984	0.813069	9.9801749286949e-05	0.268237	0.0206461	0.133001	0.858541	0.275161	2.82069004524706e-05	0.994321	0.750515	0.00010424	0.26732	-0.230783	0.0978759	0.21218	0.417562	1.43074216992293e-05	0.564661	0.82962	5.39178076207507e-05	0.281066	-0.101634	0.105747	0.364086	0.387265	2.33285362107726e-05	0.662369	0.810099	8.46483300316246e-05	0.274008	0.0168817	-0.0585636	0.129654	0.114017	0.853731	0.606326	0.281113	0.356323	3.31223897116056e-05	2.98912637910029e-05	0.963481	0.917104	0.703831	0.751893	0.000119456	0.000109763	0.26676	0.268893	0.0642481	0.142539	0.532363	0.242489	2.82873438749705e-05	0.99979	0.688861	0.00010614	0.270035	-0.274585	0.110414	0.250202	0.35875	1.86861191876908e-05	0.558719	0.777839	6.92154879507022e-05	0.278545	0.0854902	0.142812	0.402918	0.237703	2.46522675419539e-05	0.99987	0.662087	9.41301300198004e-05	0.272873	0.346773	-9.86837	-30.1293	0.166375	0.0930493	0.0991893	0.136517	0.206107	0.137246	0.170816	0.446643	0.409133	1.25315474399771e-05	1.65190774518574e-05	1.25777032249866e-05	0.855786	0.999765	0.452828	0.55298	0.853578	0.832366	5.00060176517383e-05	6.48727681131266e-05	4.83004232740994e-05	0.286618	0.281049	0.286544	-0.101601	0.110515	0.596134	0.376978	2.96890172788307e-05	0.999172	0.820915	0.000110443	0.269033	-0.439137	0.109594	0.0372721	0.35028	4.83042209183403e-06	0.607038	0.771357	2.08380182547582e-05	0.305399	-0.0585636	0.114017	0.606326	0.356323	2.98912637910029e-05	0.917104	0.751893	0.000109763	0.268893	-9.86837	0.0930493	0.206107	0.446643	1.65190774518574e-05	0.999765	0.853578	6.48727681131266e-05	0.281049	-30.1293	0.0991893	0.137246	0.409133	1.25777032249866e-05	0.452828	0.832366	4.83004232740994e-05	0.286544	-0.358361	0.0935066	0.0840632	0.434478	8.88303804687203e-06	0.352554	0.829791	3.52441818465331e-05	0.293473	-0.00499511	0.0963538	1.13319795740437e-05	0.36406	4.15104082182643e-09	4.67711102990584e-05	0.72999	1.59083726909045e-08	0.423067
ENSG00000254842	LINC02551	long intergenic non-protein coding RNA 2551 [Source:HGNC Symbol;Acc:HGNC:53586]	lncRNA	NA	0.00417353	-0.559404	0.634734	0.238997	0.00142384	0.950126	0.654877	0.00337408	0.179792	0.00345589	-0.542866	0.905878	0.254078	0.00155512	0.9999	0.689158	0.00380298	0.177632	12.1038	-1.55471	0.0149202	0.0146924	6.18813593516347e-05	0.355107	0.157294	0.000221221	0.283307	0.0295948	-0.366438	1.98572951021015e-13	0.279422	2.16088060907998e-14	1.23328621460992e-11	0.664266	2.33676101624314e-13	0.57945	-0.00506207	-0.543032	0.854072	0.252297	0.00154232	0.989801	0.681712	0.00367074	0.177835	0.41506	-0.570854	0.74666	0.238938	0.00149769	0.999981	0.655892	0.00370127	0.178555	0.0100619	-0.426994	0.280527	0.373622	0.000960934	0.691738	0.881523	0.00227376	0.189302	0.22883	-0.536064	0.65852	0.256683	0.00144198	0.999744	0.685512	0.00351431	0.179483	-0.541254	-0.564894	0.358522	0.231304	0.00109985	0.881124	0.660424	0.00273496	0.186059	-0.102933	-0.519445	0.832787	0.318479	0.00226676	0.982512	0.782969	0.00521821	0.170157	0.193225	-0.514997	0.637167	0.277898	0.00142576	0.999906	0.716938	0.00351432	0.17976	0.406992	-0.431058	0.352156	0.372599	0.00108946	0.988904	0.810216	0.0027469	0.186287	0.4168	-0.424342	0.36055	0.38237	0.00110312	0.996984	0.839484	0.00276958	0.185987	0.480881	-0.437826	0.292566	0.360279	0.000984146	0.987465	0.809371	0.00250534	0.188731	0.996633	-0.403417	0.172977	0.397696	0.00071752	0.523525	0.821176	0.00181439	0.196245	0.893108	-0.345465	0.0398864	0.461688	0.000336825	0.304989	0.848251	0.000923195	0.216075	0.450138	-0.517409	-0.543029	-0.687483	0.207929	0.244172	0.245486	0.154935	0.00103242	0.00113679	0.703722	0.808729	0.668924	0.568935	0.00257592	0.00281237	0.189639	0.187297	0.311832	-0.488196	0.439482	0.306379	0.00156078	0.99979	0.749726	0.00381011	0.179504	1.75294	-0.431875	0.0595094	0.35343	0.000449034	0.329012	0.77525	0.00119333	0.209424	0.0643171	-0.542281	0.872822	0.254929	0.00197906	0.99987	0.681226	0.00472315	0.173579	-1.33341	4.69769	111.077	-0.695004	-0.535189	-0.441434	0.144551	0.878656	0.162849	0.145245	0.27019	0.350123	0.000821364	0.00198096	0.000886626	0.855786	0.999765	0.480395	0.517373	0.750435	0.79293	0.0021179	0.00466982	0.00218439	0.195155	0.173555	0.193318	0.777677	-0.408654	0.299887	0.402494	0.00127908	0.999172	0.832945	0.00319939	0.184413	1.12276	-0.502061	0.178039	0.283412	0.000937976	0.646297	0.71972	0.00235297	0.191961	-0.517409	-0.687483	0.244172	0.154935	0.00113679	0.808729	0.568935	0.00281237	0.187297	4.69769	-0.535189	0.878656	0.27019	0.00198096	0.999765	0.750435	0.00466982	0.173555	111.077	-0.441434	0.162849	0.350123	0.000886626	0.480395	0.79293	0.00218439	0.193318	1.38481	-0.414127	0.0888775	0.378087	0.00059388	0.359545	0.800905	0.00152377	0.20287	0.0299515	-0.342488	1.98131787975352e-13	0.312058	2.1563155717119e-14	9.56457072068486e-12	0.688222	2.21771140805921e-13	0.579473
ENSG00000187098	MITF	melanocyte inducing transcription factor [Source:HGNC Symbol;Acc:HGNC:7105]	protein_coding	4286	-0.00547811	0.495994	0.0422773	0.000844673	0.0371691	0.568219	0.0532554	0.0577637	0.0913581	0.00436611	0.458564	0.630534	0.00245898	0.144089	0.9999	0.101213	0.190707	0.0463415	-2.51308	0.601186	0.0945727	0.00230452	0.120977	0.467809	0.0643067	0.158495	0.0605461	-0.00340965	0.446653	0.0179948	0.00220693	0.0214213	0.0337633	0.0793069	0.0268619	0.107827	0.00102381	0.467544	0.904732	0.00200055	0.154545	0.992714	0.0929095	0.199334	0.0437672	-0.443507	0.502704	0.265018	0.00109809	0.103074	0.999981	0.063113	0.144317	0.0582434	-0.00708501	0.388983	0.0130291	0.00832123	0.0172389	0.193493	0.303794	0.0289907	0.114105	0.00497717	0.466291	0.97534	0.00200375	0.15521	0.999744	0.0901941	0.202172	0.0436083	0.0888281	0.470893	0.628427	0.00183041	0.143955	0.939705	0.0901171	0.185906	0.0463754	0.15311	0.436825	0.307233	0.00729957	0.272126	0.878459	0.217309	0.325843	0.0218321	-0.106047	0.45433	0.404201	0.00258272	0.123748	0.999906	0.108558	0.167952	0.0518277	-0.202018	0.413807	0.135628	0.00651567	0.0734722	0.988904	0.183692	0.105768	0.0696906	-0.229211	0.404452	0.103746	0.00789648	0.0633781	0.996984	0.229461	0.0934215	0.0745328	-0.220134	0.420985	0.119565	0.00523676	0.0685899	0.987465	0.180568	0.0997681	0.0719544	-0.375891	0.415983	0.0972584	0.00575708	0.0611066	0.441632	0.16437	0.0873263	0.0757155	-0.23272	0.415266	0.0880083	0.00603671	0.0557615	0.378378	0.166137	0.0798083	0.0795866	-0.142137	0.0410943	0.466226	0.479925	0.203294	0.768195	0.00188682	0.00208777	0.0877567	0.14641	0.703722	0.957115	0.0832199	0.0961022	0.12067	0.188224	0.0645084	0.0463107	-0.154006	0.437468	0.220612	0.00395393	0.0913878	0.99979	0.134016	0.128613	0.063117	-0.402748	0.441498	0.168222	0.00338182	0.079661	0.46805	0.118079	0.108173	0.0677993	-0.0252786	0.465205	0.840478	0.00231533	0.148622	0.99987	0.0915832	0.195972	0.0457544	0.254555	-14.0352	-52.0873	0.496415	0.417641	0.417143	0.37489	0.141814	0.0348556	0.00130397	0.00623693	0.00500839	0.116295	0.0727738	0.0317592	0.895787	0.999765	0.312454	0.0582196	0.188398	0.161307	0.156367	0.105669	0.0494449	0.0546771	0.0708364	0.0972637	-0.177324	0.436413	0.450239	0.00530454	0.124998	0.999172	0.183936	0.168174	0.0520892	-0.411258	0.450744	0.113731	0.00255178	0.0644915	0.61864	0.103494	0.0928203	0.0748413	0.0410943	0.479925	0.768195	0.00208777	0.14641	0.957115	0.0961022	0.188224	0.0463107	-14.0352	0.417641	0.141814	0.00623693	0.0727738	0.999765	0.188398	0.105669	0.0708364	-52.0873	0.417143	0.0348556	0.00500839	0.0317592	0.312454	0.161307	0.0494449	0.0972637	-0.457526	0.4235	0.0718259	0.00473253	0.0495176	0.335295	0.142291	0.0717554	0.0834032	-0.00374949	0.441955	0.0099104	0.002305	0.0142929	0.0197577	0.0815608	0.0184249	0.119435
ENSG00000234678	ELF3-AS1	ELF3 antisense RNA 1 [Source:HGNC Symbol;Acc:HGNC:40211]	lncRNA	NA	-0.00206885	0.0595763	0.37813	0.63705	2.89555631622885e-31	0.903002	0.897344	2.9677312667713e-29	0.842024	-0.000874387	0.0498973	0.911007	0.694289	4.23648926800443e-31	0.9999	0.925362	4.29972662000488e-29	0.840517	1.89644	-0.131976	0.161385	0.444676	6.58056145011846e-28	0.5318	0.73057	6.74458923798841e-26	0.851323	0.00307192	0.0660324	0.0131747	0.587522	1.9965566858015e-32	0.0256852	0.860421	1.97768852550564e-30	0.852216	-0.0143345	0.0306	0.0489341	0.804294	6.180249271342e-32	0.788262	0.954818	6.73226525337914e-30	0.847993	0.194896	0.032345	0.57064	0.802077	3.63212916131221e-31	0.999981	0.952294	3.72266400641684e-29	0.841128	-0.00154337	0.0315157	0.537288	0.806685	3.52701920819005e-31	0.849965	0.979057	3.5796664217367e-29	0.841245	-0.0926235	0.0480702	0.503575	0.702496	3.41162500459505e-31	0.999744	0.929223	3.46254974856608e-29	0.841376	0.000886656	0.048399	0.995528	0.701951	4.26285522893205e-31	0.999677	0.927334	4.28468434266474e-29	0.840492	0.213296	0.0949836	0.0993914	0.487693	3.07513034946479e-31	0.749237	0.866775	3.18314239059525e-29	0.845321	-0.0433279	0.0434722	0.692799	0.731461	3.94419599181721e-31	0.999906	0.940619	4.00307033198775e-29	0.840801	0.325409	0.132869	0.00448708	0.283438	7.63109387449015e-33	0.988904	0.743247	9.12485857199093e-31	0.855716	0.152454	0.089473	0.210459	0.489011	1.95233286379233e-31	0.996984	0.884804	2.00099692433809e-29	0.84357	0.0587294	0.0604359	0.631985	0.638265	3.80282744303976e-31	0.987465	0.927264	3.87851116568065e-29	0.840946	0.270551	0.0845516	0.166878	0.507304	1.64617397189445e-31	0.517678	0.873378	1.68720668272098e-29	0.844234	0.175838	0.0926397	0.134057	0.46756	2.86722666589987e-31	0.438069	0.850503	2.99776472415641e-29	0.845594	0.0151218	0.172898	0.052205	0.097013	0.875351	0.146052	0.679231	0.450302	8.66264692723807e-31	3.06187907344356e-31	0.970232	0.792626	0.920335	0.812693	8.79195277893245e-29	3.18527280010333e-29	0.841221	0.845338	0.103096	0.0731306	0.340422	0.566402	5.57739659780454e-31	0.99979	0.888421	5.66064944458152e-29	0.842977	0.401778	0.0795237	0.108598	0.526256	2.43311185986007e-31	0.398169	0.865241	2.58282272225758e-29	0.846233	0.0375007	0.0578156	0.72792	0.649745	8.25657533363725e-31	0.99987	0.910134	8.42089737214003e-29	0.841413	-0.15817	-3.21365	-3.45184	0.0349784	0.0400833	0.0484389	0.521226	0.697023	0.872384	0.785645	0.757275	0.705189	7.14486012192432e-31	8.13189940126455e-31	8.65749218191664e-31	0.928561	0.999765	0.950114	0.941055	0.956532	0.94185	7.28705684788027e-29	8.33459600703006e-29	8.78672108960769e-29	0.841992	0.841474	0.841223	-0.133536	0.0271979	0.507976	0.835837	7.05025987301129e-31	0.999172	0.971659	7.22599541467354e-29	0.842045	0.0761424	0.0553056	0.734957	0.662146	8.28301354279419e-31	0.915426	0.920288	8.32542897446261e-29	0.841401	0.172898	0.097013	0.146052	0.450302	3.06187907344356e-31	0.792626	0.812693	3.18527280010333e-29	0.845338	-3.21365	0.0400833	0.697023	0.757275	8.13189940126455e-31	0.999765	0.956532	8.33459600703006e-29	0.841474	-3.45184	0.0484389	0.872384	0.705189	8.65749218191664e-31	0.950114	0.94185	8.78672108960769e-29	0.841223	0.297348	0.0815887	0.174846	0.51987	3.50627809479903e-31	0.466694	0.870759	3.57605990394062e-29	0.844807	0.00318078	0.0689844	0.0111267	0.57044	1.71978356902451e-32	0.021904	0.851426	1.69582070792057e-30	0.852764
ENSG00000054219	LY75	lymphocyte antigen 75 [Source:HGNC Symbol;Acc:HGNC:6729]	protein_coding	4065	-0.00345603	0.335857	0.404062	0.134234	0.111054	0.906698	0.529254	0.147764	0.0556478	-0.00205836	0.320744	0.881433	0.154457	0.138777	0.9999	0.574685	0.184818	0.0477085	0.379457	0.321705	0.874061	0.296184	0.109246	0.957495	0.613935	0.145359	0.0646455	-0.00832104	0.269219	9.07194815448875e-05	0.186443	0.000355993	0.000308719	0.565553	0.000593968	0.21251	0.0252107	0.348331	0.0496388	0.112608	0.0364352	0.789948	0.506038	0.0574513	0.091969	0.43422	0.281443	0.473583	0.217849	0.118037	0.999981	0.63382	0.162051	0.0535033	0.0030446	0.350323	0.490145	0.125543	0.119514	0.825947	0.693036	0.156548	0.0530636	0.208995	0.317746	0.39183	0.154057	0.109683	0.999744	0.568849	0.150066	0.0560824	0.704831	0.353742	0.00993678	0.101142	0.0126227	0.749893	0.484881	0.0229541	0.122926	-0.0571655	0.375267	0.803126	0.127011	0.117238	0.979633	0.594573	0.158733	0.0543888	0.139718	0.332847	0.469695	0.138006	0.117681	0.999906	0.557423	0.160715	0.0536102	0.0806957	0.338067	0.696661	0.142055	0.133015	0.988904	0.593373	0.176544	0.0492419	0.178007	0.365121	0.408459	0.113707	0.111536	0.996984	0.584199	0.151953	0.0554962	0.144516	0.346841	0.503805	0.128119	0.120682	0.987465	0.587569	0.162193	0.0527189	-0.026845	0.313517	0.938391	0.170335	0.139515	0.978606	0.623557	0.177931	0.047516	0.174785	0.34886	0.397854	0.124389	0.110213	0.68878	0.550315	0.143449	0.0565842	0.084063	-0.0832788	0.310112	0.286618	0.618651	0.691418	0.162928	0.210311	0.128729	0.132604	0.888657	0.940241	0.574946	0.635729	0.16777	0.173139	0.0510258	0.0499483	0.253585	0.360602	0.179823	0.107357	0.0760463	0.99979	0.51396	0.109854	0.0693634	0.158372	0.319246	0.720337	0.155096	0.133888	0.879896	0.579917	0.169877	0.0495971	0.19393	0.339003	0.303362	0.129071	0.0981051	0.99987	0.523795	0.13764	0.060664	0.0639333	-16.6666	-100.818	0.315189	0.247128	0.207594	0.882567	0.247653	0.00615611	0.165625	0.275155	0.333553	0.138626	0.0892436	0.00899169	0.987165	0.999765	0.285398	0.545511	0.754548	0.782067	0.181605	0.126227	0.0166058	0.0483249	0.0639327	0.133801	0.251335	0.354825	0.477168	0.125629	0.118206	0.999172	0.585359	0.160482	0.0540952	0.200887	0.317368	0.610256	0.154642	0.12822	0.870253	0.57806	0.167288	0.0511694	-0.0832788	0.286618	0.691418	0.210311	0.132604	0.940241	0.635729	0.173139	0.0499483	-16.6666	0.247128	0.247653	0.275155	0.0892436	0.999765	0.754548	0.126227	0.0639327	-100.818	0.207594	0.00615611	0.333553	0.00899169	0.285398	0.782067	0.0166058	0.133801	0.059144	0.314261	0.878349	0.164172	0.138553	0.953484	0.602514	0.174553	0.0483442	-0.00811778	0.264454	0.000170099	0.197753	0.000590198	0.000526491	0.578277	0.000948603	0.200833
ENSG00000166105	GLB1L3	galactosidase beta 1 like 3 [Source:HGNC Symbol;Acc:HGNC:25147]	protein_coding	112937	0.00672829	0.588977	0.0931009	0.00713351	9.78166814432085e-05	0.707168	0.142314	0.000311522	0.241165	0.0139609	0.600819	0.297237	0.00668971	0.0002078	0.9999	0.156038	0.000633662	0.224649	0.00336528	0.628495	0.998836	0.0364256	0.00110047	0.999701	0.236539	0.00276126	0.21128	-0.00456912	0.599181	0.0326656	0.00556158	4.54936363623058e-05	0.0570942	0.121047	8.79112657336429e-05	0.25742	0.00819309	0.635624	0.516818	0.00424513	0.00027699	0.957392	0.128378	0.000798982	0.218204	0.153742	0.61285	0.794685	0.00695611	0.000322306	0.999981	0.146339	0.000944494	0.214773	0.0001022	0.626592	0.981049	0.00578539	0.000331731	0.997973	0.274726	0.000883174	0.214118	-0.0534657	0.625314	0.82237	0.00486237	0.000324712	0.999744	0.132764	0.000938067	0.214604	0.212457	0.63652	0.433421	0.00413358	0.000254855	0.898311	0.126475	0.000745887	0.22008	-0.342266	0.535268	0.124042	0.0250919	0.000233465	0.780955	0.335085	0.000693231	0.224427	-0.130286	0.610801	0.488764	0.00599357	0.000270043	0.999906	0.156465	0.000802302	0.218777	-0.570018	0.477431	0.00372046	0.0262751	8.1851247090794e-06	0.988904	0.312771	3.39310031275366e-05	0.292115	-0.61304	0.460127	0.00270554	0.0322259	6.30453260466488e-06	0.996984	0.380548	2.66850077483502e-05	0.297202	-0.434302	0.536124	0.0367626	0.0144216	4.97284161139876e-05	0.987465	0.266403	0.000173191	0.255556	-0.809884	0.517118	0.0147232	0.0172409	2.46289219391841e-05	0.330557	0.254408	8.80462800458186e-05	0.270096	-0.195892	0.582003	0.335941	0.0101671	0.000253648	0.640835	0.199585	0.000718893	0.22255	-0.011631	-0.542165	0.627158	0.485903	0.944324	0.00734977	0.00501757	0.0258495	0.000376809	1.62257919433229e-05	0.988045	0.724418	0.130138	0.271081	0.00105304	6.3469416652148e-05	0.213491	0.281412	-0.234662	0.579052	0.208128	0.00969503	0.000190832	0.99979	0.193513	0.00058787	0.228963	-0.517524	0.591805	0.233247	0.00795813	0.000204821	0.540297	0.170171	0.000592699	0.227376	-0.184237	0.598283	0.321178	0.00746276	0.000247352	0.99987	0.156637	0.000745316	0.223119	-0.0742298	1.71891	47.3964	0.619466	0.633716	0.67477	0.861827	0.904091	0.199412	0.00657247	0.00578916	0.00272867	0.000372729	0.000375256	0.000185754	0.983868	0.999765	0.517412	0.12804	0.183053	0.124433	0.00104826	0.00106807	0.000542046	0.213742	0.213586	0.229567	-0.397862	0.553837	0.252276	0.0158817	0.000214826	0.999172	0.280906	0.000652603	0.226303	-0.277309	0.614957	0.474862	0.00588419	0.000303295	0.801816	0.148682	0.000861601	0.218479	-0.542165	0.485903	0.00734977	0.0258495	1.62257919433229e-05	0.724418	0.271081	6.3469416652148e-05	0.281412	1.71891	0.633716	0.904091	0.00578916	0.000375256	0.999765	0.183053	0.00106807	0.213586	47.3964	0.67477	0.199412	0.00272867	0.000185754	0.517412	0.124433	0.000542046	0.229567	-0.619842	0.56549	0.100678	0.0108828	0.000117785	0.376407	0.204759	0.000359121	0.239657	-0.005156	0.592034	0.016832	0.00580764	2.7343312141511e-05	0.0316686	0.123586	5.44042222832819e-05	0.267957
ENSG00000198826	ARHGAP11A	Rho GTPase activating protein 11A [Source:HGNC Symbol;Acc:HGNC:15783]	protein_coding	9824	-0.0150104	0.0605729	4.53410369584611e-06	0.71369	4.69938114098201e-06	0.00704059	0.924898	2.0281129230299e-05	0.302871	-0.00551227	-0.0111217	0.634492	0.952812	0.0304807	0.9999	0.991997	0.0504519	0.0973826	-2.15885	0.188841	0.282834	0.462499	0.0290636	0.640688	0.741984	0.046814	0.113108	-0.00659931	-0.058838	0.000240603	0.732891	0.00013339	0.000732144	0.920298	0.000238305	0.23443	0.00424296	-0.0156029	0.697644	0.933645	0.0313449	0.976029	0.985162	0.0505905	0.0965404	0.438758	-0.0568954	0.388701	0.765662	0.0251117	0.999981	0.942177	0.0430196	0.103161	0.000968424	-0.0102928	0.794279	0.957101	0.0323264	0.945773	0.997667	0.0500881	0.0956091	-0.357518	-0.0219487	0.079243	0.904815	0.0102054	0.999744	0.980397	0.0195017	0.128825	0.391298	-0.000520062	0.0924647	0.997747	0.0112542	0.817611	0.999123	0.020764	0.126122	0.207472	-0.0124676	0.281414	0.951351	0.0209096	0.871406	0.992414	0.0360465	0.109785	-0.275481	-0.0518891	0.0875973	0.778699	0.010877	0.999906	0.951295	0.0207544	0.127066	-0.269446	-0.0908386	0.118931	0.632081	0.013153	0.988904	0.917608	0.0241579	0.121774	-0.141378	-0.0589904	0.434961	0.759513	0.0264051	0.996984	0.961606	0.0439859	0.101673	-0.261577	-0.0746746	0.147992	0.691872	0.0149978	0.987465	0.941224	0.0270684	0.118073	-0.284742	-0.0589551	0.328052	0.756395	0.0231657	0.655195	0.950443	0.0379069	0.105537	-0.23008	-0.078135	0.188117	0.680968	0.0215929	0.499676	0.929978	0.0352797	0.108838	-0.238631	0.176524	-0.0298054	0.0212575	0.0931095	0.320008	0.871589	0.911901	0.0142227	0.0285815	0.673189	0.834976	0.970682	0.978827	0.0253506	0.0464693	0.120945	0.100466	-0.063779	-0.0379542	0.692373	0.842005	0.0389158	0.99979	0.971537	0.062135	0.0909988	-0.242436	-0.0414884	0.517862	0.826206	0.0353405	0.763436	0.964101	0.0537104	0.0939852	-0.452004	-0.0962513	0.00381392	0.592444	0.0015163	0.99987	0.88469	0.00374324	0.18022	-0.852116	10.4283	-33.109	-0.115915	0.0134952	-0.0579028	0.0181962	0.394722	0.298587	0.531685	0.944001	0.759474	0.00477133	0.0315474	0.0276176	0.855786	0.999765	0.607749	0.840532	0.991139	0.954444	0.00993618	0.0515897	0.0437333	0.150909	0.0974679	0.101502	-0.44035	-0.106234	0.139959	0.582455	0.0182123	0.999172	0.906874	0.0323299	0.113825	0.105162	-0.0200939	0.753226	0.914946	0.0397483	0.922239	0.983741	0.0612414	0.090339	0.176524	0.0212575	0.320008	0.911901	0.0285815	0.834976	0.978827	0.0464693	0.100466	10.4283	0.0134952	0.394722	0.944001	0.0315474	0.999765	0.991139	0.0515897	0.0974679	-33.109	-0.0579028	0.298587	0.759474	0.0276176	0.607749	0.954444	0.0437333	0.101502	-0.216578	-0.0464457	0.508227	0.806881	0.0350859	0.75289	0.96038	0.053335	0.0942081	-0.00660099	-0.0636737	0.000288245	0.712612	0.000154547	0.000840772	0.911937	0.000272085	0.231202
ENSG00000066379	POLR1H	RNA polymerase I subunit H [Source:HGNC Symbol;Acc:HGNC:13182]	protein_coding	30834	0.000172972	0.291096	0.943745	0.0298759	5.26677712676584e-21	0.994641	0.279287	1.8365433611712e-19	0.714397	-0.00432488	0.299673	0.595345	0.0253746	4.59502911871053e-21	0.9999	0.272462	1.62869124095215e-19	0.715378	-3.34172	0.585346	0.00971108	0.000527625	6.48693347014273e-21	0.336903	0.0335548	2.75443138326101e-19	0.762867	-0.000951807	0.286556	0.468686	0.0313407	4.07678911708176e-21	0.551242	0.262275	1.17157008798347e-19	0.716236	0.00484503	0.298034	0.527356	0.0255738	4.33689088303953e-21	0.957392	0.275124	1.5139824112839e-19	0.715793	-0.00984178	0.292842	0.978091	0.0320663	5.27774532125587e-21	0.999981	0.289818	1.86432545253055e-19	0.714382	-0.00474505	0.240268	0.0661184	0.0708698	1.00020769924676e-21	0.400833	0.59739	3.81840759459232e-20	0.726112	0.104852	0.292354	0.467222	0.0279079	4.06983971711052e-21	0.999744	0.28078	1.44500145314337e-19	0.716248	-0.0826929	0.287736	0.615552	0.0310208	4.66319565703341e-21	0.936607	0.300264	1.61974038130613e-19	0.715272	-0.128854	0.227854	0.3405	0.115241	5.23775276470124e-21	0.88486	0.578203	1.85019837049871e-19	0.718778	0.022551	0.294574	0.843591	0.0279455	5.17946974587358e-21	0.999906	0.293162	1.81116046273354e-19	0.714517	-0.0522576	0.278461	0.668994	0.0417978	4.82528319351234e-21	0.988904	0.375363	1.69585881966584e-19	0.715027	-0.138114	0.254781	0.276714	0.0616164	2.94816831152428e-21	0.996984	0.473171	1.05757913602714e-19	0.718546	-0.0850349	0.274539	0.505351	0.0425629	4.24351830840986e-21	0.987465	0.399136	1.49139597845905e-19	0.715949	-0.0376652	0.286994	0.854287	0.0349635	5.19274911738784e-21	0.944688	0.339391	1.797676175314e-19	0.714499	-0.102237	0.272931	0.403646	0.0434846	3.32249605575891e-21	0.693154	0.365848	1.19598361481176e-19	0.722027	-0.0638814	0.0313155	0.295289	0.304798	0.522735	0.801045	0.0260962	0.0261119	3.83078310498812e-21	4.54039988430261e-21	0.852254	0.963872	0.265505	0.272044	1.37894936474711e-19	1.62594767629604e-19	0.721015	0.719802	-0.0647923	0.283275	0.564541	0.0353522	3.97808428126046e-21	0.99979	0.330263	1.44699338384449e-19	0.720746	-0.24628	0.279685	0.345959	0.0359252	3.02440975415675e-21	0.641307	0.320523	1.10010261092632e-19	0.722693	0.0198517	0.299763	0.859228	0.0255562	4.61263928555639e-21	0.99987	0.262508	1.65466505129804e-19	0.719689	0.237541	-4.36376	-8.65481	0.322021	0.280595	0.287975	0.35272	0.610431	0.697921	0.0174724	0.0395437	0.0324943	3.06125466276614e-21	4.12243142645389e-21	4.34962778068131e-21	0.891047	0.999765	0.872156	0.200846	0.380836	0.338038	1.11741165813179e-19	1.51005824399295e-19	1.55495456365731e-19	0.722608	0.720492	0.720109	0.045743	0.305083	0.82729	0.0278003	4.57609893920555e-21	0.999172	0.344704	1.64723727559015e-19	0.719746	-0.203361	0.287499	0.382784	0.0303084	3.21888588084249e-21	0.758641	0.296666	1.17494981818963e-19	0.722252	0.0313155	0.304798	0.801045	0.0261119	4.54039988430261e-21	0.963872	0.272044	1.62594767629604e-19	0.719802	-4.36376	0.280595	0.610431	0.0395437	4.12243142645389e-21	0.999765	0.380836	1.51005824399295e-19	0.720492	-8.65481	0.287975	0.697921	0.0324943	4.34962778068131e-21	0.872156	0.338038	1.55495456365731e-19	0.720109	-0.159214	0.280722	0.485886	0.0367335	3.68795073610381e-21	0.739041	0.334623	1.32067991420613e-19	0.721286	-0.000924024	0.28604	0.487043	0.0317637	4.16203184044938e-21	0.568973	0.260907	1.17656568576617e-19	0.716088
ENSG00000072952	IRAG1	inositol 1,4,5-triphosphate receptor associated 1 [Source:HGNC Symbol;Acc:HGNC:7237]	protein_coding	10335	-0.00755624	0.503196	0.129303	0.0618018	0.0642041	0.747961	0.38274	0.09233	0.074112	0.013397	0.438541	0.420976	0.106495	0.113446	0.9999	0.500097	0.155795	0.0549007	-3.74988	0.714514	0.174812	0.0452948	0.0521413	0.545304	0.260764	0.0772962	0.092653	-0.0134825	0.384609	4.22961719551063e-08	0.088222	5.07643966266417e-07	3.41355373816114e-07	0.412946	1.37187171868282e-06	0.343954	0.00588626	0.469494	0.707755	0.0842736	0.134174	0.97712	0.449368	0.176183	0.048929	-0.918552	0.53765	0.208226	0.051564	0.0825078	0.999981	0.356009	0.119179	0.0658272	-0.00473903	0.410504	0.373708	0.136574	0.10811	0.761917	0.707705	0.143379	0.0565864	0.254158	0.462979	0.388919	0.0866163	0.109903	0.999744	0.454986	0.150299	0.0560122	0.800624	0.503816	0.0156564	0.0553417	0.0173355	0.749893	0.380515	0.0302332	0.113945	0.0693995	0.435326	0.802887	0.144051	0.171538	0.979633	0.616651	0.220324	0.0403571	-0.0907501	0.451981	0.697967	0.0969773	0.133732	0.999906	0.490331	0.179442	0.0490479	-0.465625	0.341271	0.060022	0.209649	0.0411567	0.988904	0.673452	0.0643887	0.0882178	-0.271535	0.388965	0.296236	0.161508	0.0976911	0.996984	0.659714	0.135757	0.0600928	-0.289238	0.402696	0.267138	0.141715	0.0931296	0.987465	0.607239	0.129948	0.0617297	-0.733469	0.364068	0.0777177	0.179179	0.0480328	0.417528	0.631461	0.0709679	0.0833941	-0.613301	0.31191	0.0129978	0.240423	0.0164712	0.260184	0.687688	0.027898	0.116735	-0.383032	0.214933	0.446031	0.510139	0.0592506	0.39828	0.092587	0.0670525	0.0438695	0.118539	0.656297	0.860792	0.461572	0.407025	0.0667605	0.156901	0.0872452	0.0539945	-0.253849	0.401742	0.269954	0.140715	0.100091	0.99979	0.572586	0.138833	0.0599664	-1.19499	0.371851	0.0239231	0.159551	0.0247606	0.28149	0.586609	0.0397477	0.104777	-0.224535	0.418557	0.326798	0.123275	0.109105	0.99987	0.515965	0.150613	0.0569413	0.144936	-12.7389	-72.1183	0.46954	0.407248	0.381969	0.782792	0.468159	0.112268	0.0899864	0.142044	0.157197	0.146144	0.126128	0.0636548	0.974053	0.999765	0.424885	0.427261	0.608255	0.613192	0.190018	0.169665	0.0901689	0.0463782	0.0517645	0.0752707	-0.314889	0.395822	0.463468	0.159072	0.125662	0.999172	0.633427	0.168952	0.0518979	-0.491236	0.432	0.303712	0.109591	0.105626	0.716624	0.510445	0.141501	0.0580826	0.214933	0.510139	0.39828	0.0670525	0.118539	0.860792	0.407025	0.156901	0.0539945	-12.7389	0.407248	0.468159	0.142044	0.126128	0.999765	0.608255	0.169665	0.0517645	-72.1183	0.381969	0.112268	0.157197	0.0636548	0.424885	0.613192	0.0901689	0.0752707	-0.940883	0.360066	0.0423409	0.178056	0.0356813	0.289689	0.62068	0.0541216	0.093689	-0.0135608	0.374244	5.32092938216651e-08	0.0980497	6.22463017908029e-07	3.94888420854552e-07	0.432184	1.63522292305485e-06	0.340319
ENSG00000232533	FAM131B-AS2	FAM131B antisense RNA 2 [Source:HGNC Symbol;Acc:HGNC:56141]	lncRNA	NA	0.00445124	-0.04068	0.384137	0.882385	0.00062997	0.903008	0.973157	0.00164539	0.199306	0.0045944	-0.0246471	0.787467	0.928936	0.000841599	0.9999	0.986236	0.00221034	0.192467	5.03935	-0.341651	0.0847851	0.35814	0.000575495	0.456414	0.665904	0.00157177	0.228426	0.0154952	0.0726455	2.15210279199254e-10	0.734728	8.00719139230653e-12	3.54807057767011e-09	0.920733	5.27207671228891e-11	0.510143	-0.00132338	-0.0181713	0.934291	0.947421	0.000865307	0.994912	0.989167	0.00220713	0.191805	0.215103	-0.0341999	0.774061	0.903308	0.000838155	0.999981	0.979496	0.00221809	0.192564	-0.00160467	-0.0340382	0.768657	0.903611	0.000836704	0.936833	0.994121	0.00201193	0.192605	-0.0747776	-0.0167605	0.804479	0.951355	0.000845656	0.999744	0.989964	0.00219276	0.192352	-0.330728	-0.0337218	0.335883	0.901998	0.000586446	0.874544	0.978909	0.00156914	0.200982	-0.0799965	0.0842045	0.776807	0.779302	0.000791822	0.975742	0.956962	0.00206475	0.196033	0.121809	-0.00281112	0.610099	0.991865	0.000777609	0.999906	0.998445	0.00206469	0.194344	0.245526	0.0472362	0.335707	0.866577	0.000586278	0.988904	0.976282	0.0015817	0.200989	0.0938043	0.00876876	0.724777	0.975357	0.000823589	0.996984	0.997478	0.00213794	0.192981	0.00353767	-0.0158044	0.989443	0.955035	0.000867726	0.998819	0.991574	0.00224356	0.191739	0.59252	0.0627447	0.16466	0.821096	0.000382071	0.51601	0.965506	0.00103507	0.210893	0.441165	0.0869633	0.0856958	0.754369	0.000277574	0.3769	0.946056	0.000777806	0.220501	0.216867	-0.226851	-0.0107413	-0.0744835	0.303223	0.386338	0.968823	0.792902	0.000623664	0.000711105	0.753433	0.859317	0.993345	0.948721	0.00164377	0.00186573	0.201714	0.1986	-0.0462488	-0.0248073	0.845747	0.929619	0.000960632	0.99979	0.986462	0.00248621	0.191384	0.993218	0.0530372	0.0697731	0.846264	0.000240263	0.343746	0.969114	0.000684034	0.223778	0.0664144	-0.00478153	0.778701	0.986326	0.000944151	0.99987	0.997666	0.00247126	0.191802	-0.343881	15.7412	89.4767	-0.0520433	0.0425475	0.074146	0.524682	0.383428	0.0546947	0.853541	0.880563	0.786865	0.000823025	0.000708327	0.000201865	0.928881	0.999765	0.345448	0.96035	0.980373	0.960904	0.00212192	0.00188362	0.000583902	0.195107	0.198693	0.227703	0.364141	0.0520512	0.409898	0.856224	0.000732903	0.999172	0.976222	0.00195022	0.19788	0.822778	0.0216449	0.0923756	0.936716	0.000292403	0.608961	0.987342	0.00083396	0.219314	-0.226851	-0.0744835	0.386338	0.792902	0.000711105	0.859317	0.948721	0.00186573	0.1986	15.7412	0.0425475	0.383428	0.880563	0.000708327	0.999765	0.980373	0.00188362	0.198693	89.4767	0.074146	0.0546947	0.786865	0.000201865	0.345448	0.960904	0.000583902	0.227703	0.900197	0.0746366	0.0595992	0.785827	0.00021473	0.317903	0.956136	0.000615806	0.226314	0.0166182	0.0912583	6.96602619505006e-12	0.657448	3.18820946484404e-13	1.74410518669328e-10	0.888675	2.63543449048649e-12	0.549317
ENSG00000233184	DPH5-DT	DPH5 divergent transcript [Source:HGNC Symbol;Acc:HGNC:53720]	lncRNA	NA	-0.00127779	-0.0339912	0.63455	0.814372	0.00540444	0.950126	0.956589	0.0109022	0.145956	-0.00422641	-0.0334583	0.63631	0.817388	0.00540953	0.9999	0.959933	0.0113264	0.145931	3.66453	-0.315234	0.0213753	0.118531	0.00205323	0.365824	0.408915	0.00476993	0.194188	0.00513153	-0.0113901	0.000209729	0.931568	1.67180030555189e-05	0.000648192	0.984629	3.47556726192172e-05	0.277944	0.00291011	-0.037319	0.729616	0.796224	0.00564066	0.979722	0.952261	0.0114107	0.144825	0.0908636	-0.0483863	0.817255	0.743364	0.00579222	0.999981	0.934553	0.0121192	0.144123	-0.000704905	-0.0486132	0.805513	0.741807	0.00577545	0.949558	0.971978	0.0111068	0.1442	0.0807646	-0.0406766	0.610145	0.777606	0.005331	0.999744	0.946632	0.0110861	0.146316	-0.133547	-0.0478642	0.459492	0.739734	0.00474843	0.905321	0.938804	0.0098363	0.149356	0.16815	-0.0195604	0.257774	0.901219	0.00376401	0.860258	0.987021	0.00814413	0.157135	0.0722501	-0.0327845	0.564244	0.820673	0.00517782	0.999906	0.960003	0.0109105	0.147084	0.272586	0.0298734	0.039611	0.836256	0.00103852	0.988904	0.970122	0.0026357	0.18744	0.211848	0.016217	0.127072	0.912115	0.002296	0.996984	0.989723	0.00527677	0.167966	0.10529	-0.0192607	0.45215	0.895449	0.0047138	0.987465	0.983257	0.00992164	0.149548	0.147931	-0.0211305	0.510477	0.885655	0.004972	0.779008	0.981671	0.00999686	0.14815	0.231879	0.014196	0.0849812	0.922386	0.0018751	0.375918	0.985679	0.00422314	0.174932	0.0603051	0.129544	-0.0382811	-0.00573309	0.586027	0.345314	0.791561	0.969228	0.00557973	0.00439094	0.875863	0.842498	0.951037	0.993241	0.0112711	0.00924301	0.146749	0.153101	0.0652515	-0.0260982	0.600427	0.859167	0.00562981	0.99979	0.973909	0.0116807	0.14651	0.574914	9.53990932586856e-07	0.0448415	0.999995	0.0012069	0.310226	0.999995	0.00286359	0.185835	0.0610707	-0.0298906	0.622022	0.837981	0.00570106	0.99987	0.961406	0.0119093	0.146174	-0.230026	-4.71062	-2.2774	-0.0641354	-0.0568472	-0.0418187	0.416756	0.619501	0.926557	0.664086	0.702888	0.776315	0.00482108	0.00569298	0.00626311	0.905302	0.999765	0.972453	0.898315	0.943763	0.958652	0.0100227	0.011709	0.0121084	0.150635	0.146212	0.143652	0.321119	0.019832	0.164164	0.894443	0.00286868	0.999172	0.984006	0.00651172	0.164158	0.511935	-0.016569	0.0450503	0.907051	0.00121087	0.607038	0.982136	0.00295108	0.185755	0.129544	-0.00573309	0.345314	0.969228	0.00439094	0.842498	0.993241	0.00924301	0.153101	-4.71062	-0.0568472	0.619501	0.702888	0.00569298	0.999765	0.943763	0.011709	0.146212	-2.2774	-0.0418187	0.926557	0.776315	0.00626311	0.972453	0.958652	0.0121084	0.143652	0.439335	0.00433961	0.080049	0.976033	0.00180122	0.347196	0.995394	0.00405061	0.175938	0.00520371	-0.0071702	0.000203071	0.956894	1.62721308959898e-05	0.000615185	0.989223	3.36271310510492e-05	0.278488
ENSG00000272990		novel transcript, antisense to KCNAB1	lncRNA	NA	0.000620237	-0.335942	0.867116	0.095399	8.69935363672538e-12	0.985692	0.460425	9.84759258790578e-11	0.509088	-0.00263355	-0.327926	0.830785	0.103689	8.62609704234629e-12	0.9999	0.49319	9.87208883735187e-11	0.509195	3.39369	-0.465387	0.108434	0.0862319	1.29755471159077e-10	0.484918	0.353616	1.43753585353341e-09	0.522456	0.00341368	-0.312931	0.0833265	0.112061	2.09393469455423e-12	0.12912	0.458274	1.53619200475653e-11	0.526874	0.00458508	-0.326898	0.692684	0.103382	8.18157968595678e-12	0.976029	0.489411	9.32744914772694e-11	0.509869	-0.24861	-0.312157	0.646226	0.127589	7.97089826080675e-12	0.999981	0.520282	9.2288541577265e-11	0.510201	0.0051592	-0.276293	0.188693	0.172113	3.85325167965141e-12	0.605575	0.751046	4.52175716000154e-11	0.519345	-0.0623108	-0.332767	0.775423	0.0967307	8.47985031709597e-12	0.999744	0.477804	9.74761136450269e-11	0.509413	0.0126423	-0.33192	0.959544	0.0984283	8.8058582309488e-12	0.995552	0.480277	9.99534568211243e-11	0.508933	-0.219878	-0.318898	0.281417	0.143581	7.10787364895916e-12	0.871406	0.615948	8.2895974854397e-11	0.515906	0.181576	-0.312123	0.291894	0.118298	5.17917046058347e-12	0.999906	0.52904	6.13305751866247e-11	0.515647	0.3198	-0.249518	0.0809053	0.215802	2.04639620193823e-12	0.988904	0.680326	2.54192951507623e-11	0.527155	0.443579	-0.212934	0.0192393	0.285232	6.35339857687339e-13	0.996984	0.777381	8.40361162049763e-12	0.541231	0.553664	-0.218666	0.00326961	0.256844	1.37791150108215e-13	0.987465	0.735165	1.97579784228223e-12	0.558949	0.705951	-0.238123	0.0206766	0.227413	6.749913563109e-13	0.337701	0.690924	8.73918491562202e-12	0.540514	0.168899	-0.301661	0.359457	0.135798	4.04963973340763e-12	0.659298	0.567715	4.7905039810443e-11	0.523	0.0864742	0.174962	-0.338994	-0.29514	0.565784	0.34868	0.0880342	0.146924	5.1715690528453e-12	3.9756101878737e-12	0.868824	0.844348	0.450588	0.555166	6.15558728338097e-11	4.78683712782988e-11	0.51993	0.52323	0.17458	-0.304833	0.301605	0.128376	3.63132528462316e-12	0.99979	0.550039	4.41832478782862e-11	0.524361	0.656554	-0.295644	0.093304	0.133519	1.56766891688373e-12	0.377828	0.547818	1.96251019763435e-11	0.534713	-0.00280954	-0.341247	0.986705	0.0893998	6.05634451426114e-12	0.99987	0.457509	7.21697044465735e-11	0.517936	-0.180023	18.9623	40.3121	-0.36005	-0.271145	-0.300515	0.640746	0.139214	0.228136	0.0765386	0.177967	0.132425	5.45685509437643e-12	2.12162691531315e-12	3.01826859362075e-12	0.952581	0.999765	0.545359	0.395643	0.654203	0.575327	6.50259605347056e-11	2.67045188142803e-11	3.64046935413759e-11	0.519253	0.531012	0.526661	0.539506	-0.241049	0.0846689	0.234693	1.45407575851272e-12	0.999172	0.718075	1.8663479476629e-11	0.535628	0.732913	-0.307913	0.0346251	0.112432	7.09862099023711e-13	0.607038	0.515142	9.42240546048329e-12	0.544253	0.174962	-0.29514	0.34868	0.146924	3.9756101878737e-12	0.844348	0.555166	4.78683712782988e-11	0.52323	18.9623	-0.271145	0.139214	0.177967	2.12162691531315e-12	0.999765	0.654203	2.67045188142803e-11	0.531012	40.3121	-0.300515	0.228136	0.132425	3.01826859362075e-12	0.545359	0.575327	3.64046935413759e-11	0.526661	0.744596	-0.266431	0.0282885	0.172821	6.00694410804225e-13	0.269383	0.614138	7.98087350650875e-12	0.546237	0.00400989	-0.306568	0.0437354	0.117205	1.25356685269424e-12	0.0732008	0.466355	9.16434010441194e-12	0.533108
ENSG00000254221	PCDHGB1	protocadherin gamma subfamily B, 1 [Source:HGNC Symbol;Acc:HGNC:8708]	protein_coding	56104	0.00262269	-0.31492	0.401501	0.0637859	0.000443897	0.906172	0.387915	0.00120034	0.207447	0.00209011	-0.304384	0.840955	0.0744004	0.000588843	0.9999	0.433121	0.00161034	0.200887	0.709147	-0.486487	0.663977	0.0223814	0.000106731	0.868656	0.188629	0.000358169	0.270425	-0.00335808	-0.320019	0.043129	0.053776	0.000102785	0.0727358	0.333952	0.000187607	0.240095	0.00645176	-0.292702	0.51016	0.0842156	0.00049809	0.957392	0.449368	0.00134833	0.204783	0.39575	-0.333198	0.386479	0.0545309	0.000435232	0.999981	0.364931	0.00123556	0.207901	0.00487811	-0.247475	0.140861	0.14705	0.00023673	0.550907	0.719547	0.000653757	0.221736	-0.0217489	-0.300759	0.906227	0.0761706	0.00059548	0.999744	0.429486	0.00160783	0.200625	0.0335625	-0.298948	0.87339	0.0785182	0.000592575	0.98071	0.440931	0.00158268	0.200739	0.194296	-0.301771	0.260481	0.102252	0.000329837	0.861344	0.558223	0.000945131	0.216557	0.0165426	-0.298829	0.909846	0.0794394	0.000595747	0.999906	0.450727	0.00162452	0.200614	-0.0373022	-0.310381	0.811353	0.0752024	0.000584681	0.991896	0.472422	0.00157801	0.201052	-0.0180149	-0.305552	0.91193	0.0812404	0.000595896	0.996987	0.521335	0.00160163	0.200608	-0.0331276	-0.307508	0.839308	0.0753865	0.00058863	0.994321	0.49381	0.00159011	0.200895	-0.330573	-0.344922	0.20505	0.044952	0.000301607	0.557492	0.375801	0.000837703	0.216279	-0.152691	-0.3365	0.333522	0.0531704	0.000454995	0.639268	0.400787	0.00120429	0.209117	-0.0790339	0.0986859	-0.302766	-0.275357	0.540166	0.537985	0.0755689	0.115863	0.000577563	0.000576568	0.857405	0.898497	0.420751	0.507179	0.00153608	0.00154688	0.203527	0.203568	-0.00628066	-0.302407	0.965525	0.0810807	0.000676734	0.99979	0.463474	0.00181959	0.199778	-0.228057	-0.316799	0.49953	0.0655037	0.000558081	0.751292	0.416488	0.00144331	0.204335	-0.0758124	-0.313095	0.599473	0.0688658	0.000602488	0.99987	0.406705	0.00165243	0.20253	-0.294576	3.23108	-12.7353	-0.332607	-0.289244	-0.313841	0.372024	0.770215	0.658099	0.0557415	0.098929	0.0697838	0.000482649	0.000653212	0.000623291	0.8951	0.999765	0.853245	0.343964	0.531126	0.455005	0.00132146	0.00175048	0.00160299	0.20774	0.200617	0.201728	-0.129197	-0.325001	0.632867	0.0677649	0.000614789	0.999172	0.481478	0.00166749	0.202053	0.106097	-0.296352	0.724784	0.0832468	0.000642596	0.912548	0.457725	0.00168365	0.201006	0.0986859	-0.275357	0.537985	0.115863	0.000576568	0.898497	0.507179	0.00154688	0.203568	3.23108	-0.289244	0.770215	0.098929	0.000653212	0.999765	0.531126	0.00175048	0.200617	-12.7353	-0.313841	0.658099	0.0697838	0.000623291	0.853245	0.455005	0.00160299	0.201728	-0.182927	-0.319384	0.53518	0.0649611	0.00057528	0.770906	0.427401	0.00148135	0.20362	-0.0032882	-0.322021	0.0505558	0.0528265	0.000115506	0.0830835	0.332572	0.000207854	0.237567
ENSG00000122483	CCDC18	coiled-coil domain containing 18 [Source:HGNC Symbol;Acc:HGNC:30370]	protein_coding	343099	-0.00106625	-0.239087	0.780568	0.248183	0.226216	0.971183	0.664912	0.272912	0.0291307	4.58161846057955e-05	-0.244953	0.997128	0.237493	0.231555	0.9999	0.671711	0.28563	0.0281945	5.19228	-0.681688	0.0139087	0.0118238	0.018056	0.351625	0.142612	0.0310474	0.128924	0.0115507	-0.178395	2.36543316304357e-10	0.267366	9.87174966589045e-09	3.84193617410495e-09	0.651995	3.61477690159304e-08	0.409674	0.00114045	-0.243459	0.924199	0.238751	0.230927	0.993991	0.671001	0.280516	0.0283036	0.090304	-0.252289	0.871812	0.232316	0.229753	0.999981	0.649562	0.285558	0.0285086	0.00148429	-0.228679	0.715572	0.277535	0.22248	0.918796	0.841143	0.268117	0.0297959	0.0232099	-0.244801	0.918059	0.234983	0.230821	0.999744	0.664882	0.283131	0.0283221	-0.240069	-0.257349	0.349645	0.210586	0.176948	0.879983	0.637767	0.221863	0.0386969	0.0277092	-0.234249	0.896198	0.3019	0.262556	0.989071	0.769766	0.316258	0.023345	-0.0952635	-0.255603	0.593281	0.21654	0.212415	0.999906	0.653435	0.265979	0.0316317	0.0948197	-0.220245	0.619325	0.297796	0.214917	0.988904	0.75542	0.265201	0.0311693	0.0062013	-0.243199	0.975144	0.253551	0.231488	0.998697	0.750191	0.283652	0.028206	-0.00486957	-0.245874	0.980541	0.242115	0.231514	0.99855	0.721355	0.283013	0.0282015	0.211409	-0.216586	0.508704	0.301889	0.202786	0.777495	0.75485	0.2455	0.0334522	0.18608	-0.204403	0.334196	0.331578	0.183534	0.639617	0.772232	0.223193	0.0377609	0.0417965	-0.096195	-0.246653	-0.272633	0.790856	0.622927	0.233849	0.201255	0.238891	0.226926	0.943939	0.921111	0.658384	0.624785	0.285048	0.273883	0.0272682	0.0293636	-0.133938	-0.275124	0.449263	0.18998	0.205208	0.99979	0.634977	0.255831	0.0333931	0.264884	-0.229308	0.520508	0.271472	0.215469	0.76469	0.709488	0.256101	0.0314504	-0.0581126	-0.256712	0.741635	0.219445	0.236171	0.99987	0.642161	0.290533	0.0277375	-0.46146	5.04993	25.8929	-0.296863	-0.228976	-0.22165	0.251058	0.708292	0.460456	0.158198	0.281903	0.289634	0.162518	0.233971	0.206961	0.874186	0.999765	0.729535	0.537714	0.759029	0.750112	0.207993	0.287028	0.249019	0.0424074	0.0281201	0.033056	0.161756	-0.217619	0.624061	0.312667	0.227034	0.999172	0.77934	0.279838	0.0293444	0.365688	-0.231117	0.318714	0.26307	0.180021	0.724571	0.70425	0.223747	0.0385068	-0.096195	-0.272633	0.622927	0.201255	0.226926	0.921111	0.624785	0.273883	0.0293636	5.04993	-0.228976	0.708292	0.281903	0.233971	0.999765	0.759029	0.287028	0.0281201	25.8929	-0.22165	0.460456	0.289634	0.206961	0.729535	0.750112	0.249019	0.033056	0.323348	-0.21523	0.368434	0.303277	0.190751	0.645752	0.745757	0.23034	0.0362634	0.0116779	-0.169125	2.49408724648627e-10	0.293384	1.03612932499962e-08	3.569453858099e-09	0.673433	3.69012439848377e-08	0.408915
ENSG00000187187	ZNF546	zinc finger protein 546 [Source:HGNC Symbol;Acc:HGNC:28671]	protein_coding	339327	0.000820894	0.0287034	0.814364	0.878887	0.0208205	0.97833	0.972359	0.0350054	0.108656	0.0060065	0.0225478	0.60511	0.904674	0.0192018	0.9999	0.981182	0.0338111	0.111003	2.68355	-0.270604	0.174413	0.283967	0.0104043	0.544959	0.602406	0.0193625	0.146454	-0.00181057	0.0227366	0.333277	0.903068	0.0148479	0.416016	0.976997	0.0191297	0.118357	0.00566509	0.0401728	0.604551	0.830494	0.0191957	0.963491	0.96333	0.0330671	0.111012	0.449551	-0.0037675	0.378047	0.984277	0.0157889	0.999981	0.998319	0.0288567	0.116614	-0.00216913	0.00949292	0.559636	0.960444	0.0186733	0.859118	0.997942	0.0310913	0.111808	0.294359	0.0340551	0.150539	0.854019	0.00954842	0.999744	0.966429	0.0184068	0.130654	0.0537345	0.0359496	0.819171	0.848207	0.0208432	0.974704	0.964305	0.0354214	0.108624	0.292991	0.0070029	0.12457	0.972294	0.00963508	0.780955	0.996236	0.0184712	0.131891	-0.175866	0.0133463	0.279047	0.943101	0.0135521	0.999906	0.990483	0.0251598	0.120934	0.0351761	0.0422927	0.840187	0.826403	0.0209354	0.991896	0.967808	0.036091	0.108496	0.12504	0.0668828	0.490929	0.729296	0.0177377	0.996984	0.956101	0.0312808	0.113287	0.033854	0.0401219	0.852707	0.833759	0.0209848	0.994321	0.974046	0.0361373	0.108427	-0.164359	0.0111661	0.573914	0.953413	0.0188467	0.812912	0.992052	0.0316919	0.111542	-0.199424	-0.0193178	0.252967	0.918935	0.0106876	0.566547	0.985433	0.0191913	0.129007	-0.153642	0.268055	0.0236851	0.0968584	0.28048	0.128122	0.898499	0.610268	0.0112997	0.0071734	0.742085	0.789269	0.977861	0.88469	0.0207927	0.0141389	0.127449	0.139983	-0.0527184	0.0160372	0.742842	0.932662	0.0170311	0.99979	0.987078	0.0305024	0.11577	-0.388009	0.000211345	0.298044	0.999101	0.0116674	0.602585	0.999816	0.0208032	0.12655	-0.0927828	0.0122353	0.561131	0.948196	0.015586	0.99987	0.988567	0.0284084	0.118325	0.0574695	-16.6683	-64.7434	0.0330435	-0.0343319	-0.0378061	0.875193	0.170702	0.0394105	0.862685	0.856686	0.837843	0.0175828	0.00853739	0.00329527	0.985791	0.999765	0.31918	0.962596	0.975151	0.968491	0.0307962	0.0167117	0.0069198	0.114846	0.135228	0.160588	-0.120085	0.00469572	0.688185	0.980772	0.0166847	0.999172	0.997895	0.0299544	0.116363	-0.470595	0.00578089	0.155547	0.975105	0.00807593	0.632979	0.995739	0.0155495	0.136752	0.268055	0.0968584	0.128122	0.610268	0.0071734	0.789269	0.88469	0.0141389	0.139983	-16.6683	-0.0343319	0.170702	0.856686	0.00853739	0.999765	0.975151	0.0167117	0.135228	-64.7434	-0.0378061	0.0394105	0.837843	0.00329527	0.31918	0.968491	0.0069198	0.160588	-0.424434	-0.0154946	0.19149	0.934251	0.00913325	0.485103	0.986818	0.0167646	0.13337	-0.00213197	0.0193281	0.259777	0.917412	0.0130445	0.336651	0.981002	0.0169331	0.122006
ENSG00000168918	INPP5D	inositol polyphosphate-5-phosphatase D [Source:HGNC Symbol;Acc:HGNC:6079]	protein_coding	3635	0.0126128	0.455187	0.00184303	0.0339742	0.0073049	0.168524	0.295266	0.0141606	0.137927	0.0126051	0.501347	0.362321	0.027401	0.182512	0.9999	0.28265	0.233481	0.0375186	1.64516	0.286161	0.483626	0.342403	0.108816	0.769749	0.654542	0.144907	0.0648027	-0.00837832	0.475392	8.80305313437621e-05	0.0216602	0.000706042	0.000300749	0.22288	0.00112454	0.196626	0.00567521	0.530639	0.663806	0.0198546	0.222315	0.971111	0.24646	0.271544	0.0298255	0.488158	0.483515	0.422642	0.0366955	0.193455	0.999981	0.306986	0.246813	0.0352817	0.00134234	0.538255	0.76241	0.0206624	0.228949	0.935061	0.413015	0.274871	0.0286493	0.396863	0.524822	0.10368	0.0190491	0.100805	0.999744	0.238602	0.139705	0.0590127	-0.15866	0.515364	0.571284	0.0233887	0.21361	0.925777	0.263257	0.260331	0.0314102	-0.508688	0.351182	0.0251223	0.142866	0.0747684	0.656201	0.615405	0.107985	0.0699319	-0.210158	0.499937	0.278343	0.0273238	0.163652	0.999906	0.290822	0.213316	0.0416385	-0.353548	0.431786	0.0865552	0.0587984	0.0913472	0.988904	0.429098	0.127744	0.0623881	-0.52394	0.382293	0.0138581	0.0888669	0.0298443	0.996984	0.536179	0.0487854	0.0980168	-0.451808	0.430655	0.0352914	0.0550625	0.0541024	0.987465	0.435601	0.0814098	0.0796244	-0.694383	0.430705	0.044007	0.0559983	0.0618382	0.368348	0.407235	0.0882263	0.0753304	-0.563954	0.39839	0.00593919	0.0713162	0.0158883	0.246152	0.449911	0.0270871	0.117773	-0.283663	0.0132221	0.523154	0.532539	0.094644	0.950418	0.0195398	0.0232323	0.0912633	0.225006	0.673189	0.991894	0.234726	0.256703	0.124914	0.271831	0.0631639	0.0297076	-0.522184	0.421498	0.00548153	0.054649	0.015025	0.99979	0.399011	0.0273955	0.119376	-1.39096	0.433415	0.00135775	0.0436218	0.00549447	0.273061	0.349747	0.0107878	0.14716	-0.23623	0.491753	0.215156	0.0304952	0.138976	0.99987	0.286191	0.185096	0.0482323	0.0933234	5.08153	-16.3097	0.539066	0.547756	0.512788	0.831429	0.728872	0.668958	0.020574	0.0194019	0.0261838	0.222206	0.217221	0.213117	0.979653	0.999765	0.858485	0.220922	0.289581	0.310195	0.27205	0.269403	0.255495	0.0302134	0.0311258	0.0318893	-1.05794	0.333477	0.00240514	0.133266	0.00835747	0.999172	0.595774	0.0164899	0.135813	-0.840876	0.491353	0.0327859	0.0267841	0.0490385	0.607038	0.282413	0.073255	0.0837135	0.0132221	0.532539	0.950418	0.0232323	0.225006	0.991894	0.256703	0.271831	0.0297076	5.08153	0.547756	0.728872	0.0194019	0.217221	0.999765	0.289581	0.269403	0.0311258	-16.3097	0.512788	0.668958	0.0261838	0.213117	0.858485	0.310195	0.255495	0.0318893	-1.03419	0.42579	0.00687398	0.052775	0.0175809	0.238905	0.389375	0.0295252	0.114849	-0.0082342	0.470201	0.000146344	0.023956	0.00105761	0.000462249	0.231397	0.00163432	0.187002
ENSG00000197753	LHFPL5	LHFPL tetraspan subfamily member 5 [Source:HGNC Symbol;Acc:HGNC:21253]	protein_coding	222662	0.00101273	0.657832	0.827681	0.0101448	1.69784406687406e-09	0.98053	0.166856	1.36128491928253e-08	0.436523	-0.00289124	0.668433	0.851737	0.00910143	1.70783675538381e-09	0.9999	0.174691	1.39291460339144e-08	0.436436	4.15515	0.34039	0.126536	0.326292	5.95118603233682e-09	0.501347	0.639732	4.96274054464128e-08	0.463711	0.0110066	0.726672	2.41673802930901e-06	0.00123248	4.19518227141578e-14	1.22401780520456e-05	0.0612717	4.29551980015141e-13	0.572228	-0.0217051	0.636445	0.133549	0.0114227	5.99887841131698e-10	0.882939	0.196482	5.14479242480878e-09	0.451737	-0.334794	0.690825	0.622354	0.00810103	1.54859263049285e-09	0.999981	0.15506	1.28213363589471e-08	0.437888	-0.0111649	0.541524	0.021961	0.0307498	1.44819561948473e-10	0.249003	0.461692	1.34875371794983e-09	0.471779	-0.137734	0.662906	0.615191	0.0091676	1.54122703513664e-09	0.999744	0.178007	1.26546052458772e-08	0.437959	-0.538765	0.635324	0.0821318	0.0111468	4.1639618820388e-10	0.817611	0.19359	3.65704478335581e-09	0.456965	0.245725	0.749546	0.339443	0.00730637	1.77426065411515e-09	0.884576	0.217309	1.44256612620242e-08	0.439793	0.274439	0.69424	0.203678	0.00627316	8.09912064763863e-10	0.999906	0.158952	6.97476424647224e-09	0.447395	0.324771	0.747677	0.159255	0.00405065	6.81419200846369e-10	0.988904	0.15145	5.87064509019029e-09	0.449898	0.10403	0.691386	0.66699	0.00860868	1.59109441517585e-09	0.996984	0.238498	1.29973735383388e-08	0.437487	0.172925	0.698904	0.475387	0.00705671	1.36547642897098e-09	0.987465	0.199363	1.13277920977553e-08	0.439748	0.14107	0.682201	0.716998	0.00873429	1.63193009063221e-09	0.888074	0.196568	1.29694184360939e-08	0.437111	0.43797	0.770373	0.0586802	0.0027695	4.11244802671038e-10	0.339442	0.118564	3.60267762710468e-09	0.461172	0.199815	-0.129889	0.673052	0.634972	0.29406	0.58383	0.0080545	0.0153713	1.32435440667951e-09	1.93208972397118e-09	0.750071	0.909423	0.160974	0.219955	1.09998074991513e-08	1.57088936291303e-08	0.444146	0.438518	0.145933	0.69894	0.496609	0.00699978	1.78997509767865e-09	0.99979	0.169789	1.47177826020718e-08	0.439662	0.525826	0.705039	0.291626	0.00603631	1.31739904466601e-09	0.597203	0.149494	1.07742942308652e-08	0.444224	0.351749	0.724465	0.0969289	0.00441881	6.06018256649866e-10	0.99987	0.120351	5.35861277002003e-09	0.455593	-0.0393495	-14.5663	-10.4318	0.664665	0.615362	0.658446	0.935914	0.372332	0.806509	0.0108235	0.0181699	0.0109708	2.2187476246947e-09	1.52936664780706e-09	2.16350300094535e-09	0.993554	0.999765	0.923444	0.162948	0.283178	0.215904	1.77414539121437e-08	1.26671984372108e-08	1.69607548747811e-08	0.43644	0.442009	0.43682	0.216538	0.708909	0.588292	0.00775892	1.93853253872248e-09	0.999172	0.212411	1.58286992804629e-08	0.438468	0.205875	0.67811	0.644128	0.00812472	2.01266358524134e-09	0.884539	0.173022	1.62497006420378e-08	0.437905	-0.129889	0.634972	0.58383	0.0153713	1.93208972397118e-09	0.909423	0.219955	1.57088936291303e-08	0.438518	-14.5663	0.615362	0.372332	0.0181699	1.52936664780706e-09	0.999765	0.283178	1.26671984372108e-08	0.442009	-10.4318	0.658446	0.806509	0.0109708	2.16350300094535e-09	0.923444	0.215904	1.69607548747811e-08	0.43682	0.35129	0.70396	0.420441	0.00653688	1.63898900270257e-09	0.687035	0.163372	1.31511011146277e-08	0.440977	0.0109838	0.734571	3.4904200718178e-06	0.00115696	5.90009146567722e-14	1.62792378422419e-05	0.0602443	5.58241487198182e-13	0.568464
ENSG00000234072	GTF3C2-AS2	GTF3C2 antisense RNA 2 [Source:HGNC Symbol;Acc:HGNC:55699]	lncRNA	NA	-0.000807443	-0.00897099	0.753783	0.948419	4.29500022901427e-05	0.968614	0.990404	0.000149085	0.258622	0.00336385	-0.0192927	0.694261	0.889414	4.18985140643954e-05	0.9999	0.977862	0.000149861	0.259138	-1.76865	0.0688722	0.245869	0.723195	0.000187444	0.608243	0.88562	0.000590097	0.25677	-0.00595369	-0.047616	4.36726511304475e-06	0.69479	2.84090839648685e-09	2.0797738141911e-05	0.906003	1.14822763826977e-08	0.428819	0.00907886	-0.00210739	0.258259	0.987755	2.54739625076723e-05	0.921234	0.998748	9.34416462301476e-05	0.269407	-0.600127	0.0359406	0.108078	0.796327	1.42506485485192e-05	0.999981	0.950521	5.70176355319915e-05	0.281146	-0.00198889	-0.0350489	0.46736	0.80344	3.55185307131807e-05	0.812966	0.978822	0.000119097	0.26257	0.228672	-0.0126535	0.129102	0.925923	1.61398607912058e-05	0.999744	0.984402	6.33357117355391e-05	0.278652	0.233774	-0.00120099	0.174436	0.992994	1.98027307048017e-05	0.835675	0.998368	7.54948212347374e-05	0.274528	0.0293608	-0.0704727	0.835736	0.640407	7.04978568543876e-05	0.982655	0.925155	0.000237343	0.250793	-0.138968	-0.0290053	0.24518	0.833014	2.46667783959363e-05	0.999906	0.963125	9.28899531775296e-05	0.270064	-0.135207	-0.0484675	0.290951	0.731219	2.73837085025639e-05	0.988904	0.9462	0.000101162	0.267927	-0.0986425	-0.0399574	0.460475	0.778787	3.52597209896507e-05	0.996984	0.964624	0.000126463	0.262721	-0.144437	-0.0430679	0.280393	0.758054	2.67831271632095e-05	0.987465	0.957452	9.94378557740432e-05	0.268381	-0.222878	-0.0431716	0.299338	0.758018	2.78502279900105e-05	0.633358	0.950811	9.82454804272904e-05	0.267581	-0.25577	-0.0725704	0.0466455	0.60116	1.0582969039088e-05	0.318608	0.903708	4.16472959764071e-05	0.289996	-0.137183	0.117894	-0.0161646	0.0174741	0.193976	0.370098	0.906434	0.902371	2.9136202564582e-05	4.30862860969232e-05	0.700063	0.851339	0.979749	0.976886	0.000106783	0.000151735	0.269423	0.261256	-0.0620099	-0.0260712	0.60334	0.85321	5.45129937786246e-05	0.99979	0.973384	0.000190078	0.256283	-0.490611	-0.0470397	0.0746882	0.732372	1.5011460351154e-05	0.35074	0.942327	5.68076471564406e-05	0.282985	-0.118875	-0.0320825	0.315316	0.817936	3.93557109923292e-05	0.99987	0.95762	0.000143178	0.263158	0.181361	-8.96449	-52.2406	0.00609508	-0.0462258	-0.0655046	0.504192	0.322805	0.0249497	0.965661	0.744951	0.631756	5.04425785134782e-05	3.98940458308413e-05	6.54678236999212e-06	0.925879	0.999765	0.299093	0.990952	0.952964	0.918412	0.000174134	0.000143159	2.67083047039326e-05	0.257929	0.262873	0.29948	-0.244496	-0.0585018	0.269922	0.68434	3.58824568674454e-05	0.999172	0.93938	0.000131023	0.265091	-0.280534	-0.0258839	0.25565	0.851537	3.47103514066989e-05	0.687775	0.969025	0.00012364	0.265784	0.117894	0.0174741	0.370098	0.902371	4.30862860969232e-05	0.851339	0.976886	0.000151735	0.261256	-8.96449	-0.0462258	0.322805	0.744951	3.98940458308413e-05	0.999765	0.952964	0.000143159	0.262873	-52.2406	-0.0655046	0.0249497	0.631756	6.54678236999212e-06	0.299093	0.918412	2.67083047039326e-05	0.29948	-0.369128	-0.0501645	0.125575	0.718293	2.17385188539376e-05	0.4089	0.93973	7.90167056734846e-05	0.275455	-0.00622873	-0.0537528	1.82568428431919e-06	0.654679	1.29150067524475e-09	9.16852213843713e-06	0.888022	5.40445757223296e-09	0.440569
ENSG00000180113	TDRD6	tudor domain containing 6 [Source:HGNC Symbol;Acc:HGNC:21339]	protein_coding	221400	-2.28869e-05	0.134114	0.994005	0.414808	0.730413	0.9991	0.79199	0.754942	-0.0303935	-0.00645239	0.145386	0.523511	0.37608	0.679344	0.9999	0.779617	0.716502	-0.0251983	5.06426	-0.361249	0.00218242	0.0808713	0.0228155	0.308389	0.343296	0.0380307	0.121235	0.00228667	0.14715	0.159316	0.363631	0.485786	0.224028	0.730201	0.50031	-0.00535145	-0.00236246	0.131064	0.804313	0.424134	0.722779	0.988326	0.809281	0.750706	-0.0296088	0.573087	0.0869185	0.195784	0.599998	0.521878	0.999981	0.880986	0.572478	-0.00919468	-4.04439e-05	0.133548	0.990047	0.425019	0.730401	0.999483	0.900016	0.757828	-0.0303923	0.128101	0.13438	0.47474	0.410037	0.666201	0.999744	0.796852	0.70058	-0.0238754	-0.231445	0.12196	0.256472	0.453264	0.568735	0.854607	0.820076	0.605305	-0.0140434	0.0197055	0.0355019	0.90562	0.841021	0.715723	0.991023	0.973866	0.746621	-0.0292301	0.0197379	0.136213	0.889473	0.407369	0.728019	0.999906	0.803759	0.759904	-0.0301471	0.0420464	0.14491	0.781973	0.389225	0.720882	0.991647	0.820383	0.749035	-0.0294144	0.0222037	0.139978	0.888483	0.407855	0.727976	0.996987	0.853546	0.757995	-0.0301426	0.0755376	0.149531	0.634163	0.369746	0.702103	0.987465	0.816518	0.733589	-0.0274997	-0.345498	0.0877632	0.172736	0.594891	0.49994	0.52348	0.90776	0.537585	-0.00687214	-0.083033	0.111285	0.587986	0.506496	0.733132	0.811172	0.869416	0.753039	-0.0310397	-0.113676	0.147532	0.12815	0.169032	0.3624	0.341102	0.432509	0.315226	0.665755	0.656045	0.778004	0.841479	0.808026	0.722489	0.693834	0.685371	-0.0241111	-0.0231233	-0.146418	0.10036	0.296628	0.543972	0.632903	0.99979	0.882349	0.670956	-0.0207708	-0.482195	0.0973621	0.138385	0.55089	0.497336	0.435518	0.876466	0.532611	-0.00666214	0.057144	0.13956	0.682922	0.39899	0.748772	0.99987	0.787034	0.777609	-0.0326835	0.110461	-7.01689	-33.7902	0.142338	0.104752	0.096758	0.730235	0.512132	0.223611	0.395685	0.533431	0.557068	0.75465	0.716155	0.583771	0.964443	0.999765	0.541288	0.761545	0.893707	0.895556	0.779373	0.748083	0.615764	-0.0333066	-0.0292748	-0.0157533	0.192062	0.16604	0.463087	0.330807	0.702515	0.999172	0.791725	0.734355	-0.0278683	-0.477039	0.109121	0.0994675	0.499935	0.438646	0.609975	0.855108	0.481399	-0.000121671	0.147532	0.169032	0.341102	0.315226	0.656045	0.841479	0.722489	0.685371	-0.0231233	-7.01689	0.104752	0.512132	0.533431	0.716155	0.999765	0.893707	0.748083	-0.0292748	-33.7902	0.096758	0.223611	0.557068	0.583771	0.541288	0.895556	0.615764	-0.0157533	-0.481596	0.0824249	0.0894005	0.613954	0.420164	0.359781	0.906981	0.458437	0.00202804	0.00205709	0.147332	0.211516	0.364521	0.535385	0.283338	0.730045	0.548919	-0.0106064
ENSG00000111644	ACRBP	acrosin binding protein [Source:HGNC Symbol;Acc:HGNC:17195]	protein_coding	84519	-0.00508212	-0.374301	0.0450878	0.00671919	0.0254759	0.581797	0.13952	0.0416608	0.102735	0.00234943	-0.406021	0.783132	0.00424829	0.104603	0.9999	0.126452	0.145188	0.0577333	-0.988276	-0.299772	0.500359	0.113311	0.283654	0.780138	0.40132	0.329227	0.0229513	0.00322097	-0.383334	0.0173969	0.00496775	0.0136005	0.0328031	0.115589	0.0176417	0.120834	-0.00144944	-0.403667	0.856923	0.00434863	0.106139	0.989916	0.130184	0.144194	0.0572269	-0.0200525	-0.400224	0.957403	0.00561018	0.107204	0.999981	0.132802	0.149137	0.0568795	-0.00334078	-0.438317	0.219475	0.00228235	0.0637419	0.638389	0.187694	0.0905018	0.0743469	-0.160127	-0.40236	0.288314	0.00412476	0.0728681	0.999744	0.123482	0.105759	0.0699634	0.192803	-0.391851	0.262222	0.00521232	0.0696345	0.857587	0.138857	0.099445	0.0714584	0.292965	-0.313742	0.0368483	0.0358124	0.0381685	0.688226	0.380937	0.0604364	0.0916019	-0.152351	-0.419033	0.200988	0.00291514	0.0609274	0.999906	0.114008	0.091609	0.0758104	0.073124	-0.38288	0.567774	0.00804755	0.0960817	0.988904	0.200284	0.133557	0.0606627	0.053666	-0.387397	0.687549	0.00769076	0.101606	0.996984	0.229137	0.140354	0.0587393	-0.0181762	-0.405611	0.892032	0.00482513	0.106644	0.996469	0.174722	0.145937	0.0570619	0.271623	-0.365529	0.203912	0.0101217	0.0613845	0.557064	0.206868	0.0876633	0.0755687	0.235149	-0.348561	0.0669733	0.0137353	0.0331475	0.348933	0.227167	0.0510108	0.0959549	0.122906	-0.154981	-0.400486	-0.443505	0.243423	0.236227	0.00447759	0.00232693	0.0682269	0.0672178	0.721998	0.804469	0.123884	0.1008	0.0973881	0.0967174	0.0729823	0.0734756	0.0482889	-0.393108	0.68484	0.00628766	0.103099	0.99979	0.160911	0.142473	0.0589321	0.33899	-0.379741	0.218964	0.00735105	0.0646995	0.526235	0.163953	0.0907406	0.0747354	-0.0116109	-0.404892	0.921852	0.00472855	0.108633	0.99987	0.124597	0.150071	0.0570943	-0.127316	-4.84512	19.1548	-0.416669	-0.420856	-0.383914	0.638262	0.592633	0.415802	0.00406982	0.00394042	0.00731246	0.101153	0.0989394	0.0870074	0.951718	0.999765	0.696998	0.10156	0.159184	0.188656	0.138542	0.137768	0.118141	0.0595982	0.0603694	0.0648017	0.0702054	-0.390076	0.751434	0.00821164	0.105365	0.999172	0.217481	0.145248	0.0581695	0.254914	-0.391618	0.300339	0.00561337	0.0754707	0.715464	0.144773	0.106212	0.0696184	-0.154981	-0.443505	0.236227	0.00232693	0.0672178	0.804469	0.1008	0.0967174	0.0734756	-4.84512	-0.420856	0.592633	0.00394042	0.0989394	0.999765	0.159184	0.137768	0.0603694	19.1548	-0.383914	0.415802	0.00731246	0.0870074	0.696998	0.188656	0.118141	0.0648017	0.311821	-0.371912	0.195097	0.0088932	0.0609691	0.48904	0.187059	0.0857284	0.0766833	0.00344086	-0.379553	0.0118842	0.00523064	0.010461	0.0232302	0.119166	0.0137928	0.128144
ENSG00000250899		novel transcript	lncRNA	NA	-0.00513632	0.533662	0.179958	0.0108394	0.0296106	0.795964	0.172552	0.0473615	0.0982527	-0.0109725	0.525177	0.390501	0.0127405	0.0437854	0.9999	0.200818	0.0687391	0.086294	-0.797219	0.540732	0.70664	0.0493461	0.145037	0.888294	0.271868	0.185563	0.0530814	0.00655833	0.543542	0.00104249	0.0060724	0.000817625	0.00270147	0.126767	0.00128865	0.193154	-0.0079623	0.495936	0.508556	0.0182531	0.048825	0.957392	0.236254	0.0738985	0.0828787	-0.63657	0.558083	0.256416	0.0092493	0.0357816	0.999981	0.166236	0.0581438	0.0925223	-0.00558449	0.444874	0.170706	0.0356352	0.0287518	0.584952	0.483767	0.0452606	0.0991346	-0.0668181	0.505593	0.768432	0.016137	0.0553808	0.999744	0.220755	0.0837576	0.0788787	0.160966	0.514163	0.533734	0.0145039	0.0497102	0.917954	0.212962	0.0744454	0.0823117	-0.049781	0.525188	0.815624	0.0230124	0.0584445	0.980879	0.327046	0.0871995	0.0780622	0.175794	0.5256	0.326299	0.0124512	0.0403148	0.999906	0.211132	0.0641865	0.0888573	0.109631	0.534271	0.567979	0.0134257	0.0508193	0.988904	0.246726	0.077038	0.0816137	0.0216944	0.511649	0.91373	0.0184707	0.0568849	0.996987	0.311899	0.0850189	0.0780207	0.0597446	0.518089	0.766091	0.0156509	0.0553449	0.991482	0.273463	0.0830094	0.0788994	0.297764	0.545637	0.354287	0.0108314	0.0419005	0.675559	0.213206	0.0631451	0.0876625	0.404343	0.601667	0.0350645	0.00454246	0.0108727	0.297655	0.143852	0.0194729	0.128528	0.332044	-0.460741	0.514905	0.387711	0.0338201	0.0173318	0.0124151	0.0632599	0.0106125	0.00670757	0.651655	0.7376	0.190731	0.39957	0.0197015	0.0133331	0.129204	0.141802	0.235909	0.556565	0.183887	0.0090229	0.0303017	0.99979	0.187356	0.050064	0.0986948	0.795459	0.562672	0.0527337	0.00723391	0.0142276	0.322121	0.163419	0.0246601	0.120935	0.151409	0.531888	0.392553	0.0124308	0.0443725	0.99987	0.192323	0.0698135	0.0868856	-0.076229	-14.1527	19.6936	0.499809	0.455969	0.527641	0.851194	0.296122	0.577343	0.0205375	0.0340899	0.0138278	0.0570288	0.0388925	0.0516667	0.981995	0.999765	0.804298	0.220922	0.356245	0.23936	0.0847529	0.0618417	0.0752891	0.0788587	0.0910174	0.0820436	0.15476	0.536574	0.641371	0.0149099	0.0534348	0.999172	0.275999	0.0812753	0.0809622	0.409736	0.526346	0.266707	0.012555	0.0369128	0.694316	0.205557	0.0574169	0.0926398	-0.460741	0.387711	0.0173318	0.0632599	0.00670757	0.7376	0.39957	0.0133331	0.141802	-14.1527	0.455969	0.296122	0.0340899	0.0388925	0.999765	0.356245	0.0618417	0.0910174	19.6936	0.527641	0.577343	0.0138278	0.0516667	0.804298	0.23936	0.0752891	0.0820436	0.582132	0.566104	0.105725	0.00761252	0.0219965	0.383996	0.174312	0.0358134	0.108291	0.00629318	0.546617	0.00194851	0.00617077	0.00132677	0.00465557	0.127118	0.00201818	0.181515
ENSG00000105072	C19orf44	chromosome 19 open reading frame 44 [Source:HGNC Symbol;Acc:HGNC:26141]	protein_coding	84167	-0.00166938	-0.0810012	0.605957	0.642223	0.183384	0.945561	0.899177	0.22794	0.0373365	-0.00378963	-0.0833641	0.724802	0.633155	0.191694	0.9999	0.90575	0.24361	0.035635	-1.85434	-0.0193958	0.301372	0.932514	0.116559	0.653999	0.971698	0.153513	0.0620492	-0.00886159	-0.141058	2.114826676552e-08	0.325793	4.53968130161094e-07	1.87159012472739e-07	0.700969	1.23856030896036e-06	0.345936	0.0241314	-0.0601713	0.0153849	0.720093	0.0260375	0.588416	0.934755	0.0430805	0.102089	0.0477453	-0.0939791	0.919681	0.59768	0.198567	0.999981	0.880422	0.252283	0.0342711	-0.000142743	-0.0916147	0.966974	0.606375	0.199086	0.993751	0.946595	0.243343	0.0341697	0.15492	-0.0895847	0.416035	0.604715	0.161845	0.999744	0.892889	0.20953	0.042053	-0.16936	-0.0988599	0.435831	0.568863	0.164667	0.898387	0.877524	0.20869	0.0414072	-0.0305747	-0.197791	0.862967	0.295985	0.180034	0.986408	0.76466	0.229648	0.038504	-0.125771	-0.104225	0.403977	0.54896	0.160048	0.999906	0.870753	0.209376	0.042469	-0.15261	-0.129694	0.343614	0.466073	0.150072	0.988904	0.855389	0.195811	0.0448503	-0.0317491	-0.0986209	0.850428	0.582934	0.197016	0.996984	0.916294	0.246667	0.0345756	-0.0934653	-0.109287	0.579661	0.536827	0.181062	0.987465	0.893909	0.229553	0.0378229	-0.519842	-0.15961	0.0522957	0.358246	0.0564004	0.382613	0.797354	0.0814907	0.0782949	-0.346942	-0.174773	0.0306868	0.313427	0.0358925	0.288352	0.756954	0.0546531	0.0935068	-0.209154	0.23107	-0.0987431	-0.034061	0.112633	0.158872	0.564533	0.84738	0.0777517	0.0934038	0.678645	0.79406	0.874819	0.962395	0.108856	0.127987	0.0686176	0.062365	-0.226989	-0.141136	0.126098	0.418383	0.0826742	0.99979	0.819595	0.117994	0.0665419	-0.736473	-0.145024	0.0317568	0.396194	0.0366797	0.290756	0.804138	0.0554701	0.092836	-0.0613149	-0.104058	0.679792	0.553251	0.169921	0.99987	0.868929	0.219739	0.0407182	0.445226	-12.1875	-50.0625	-0.0467673	-0.139139	-0.144401	0.188366	0.282537	0.088093	0.790224	0.434214	0.405532	0.101852	0.123499	0.067783	0.862626	0.999765	0.395773	0.94254	0.84757	0.829076	0.139435	0.166506	0.0952258	0.0593577	0.0525239	0.0731985	-0.379234	-0.164488	0.170642	0.36008	0.0968959	0.999172	0.809261	0.13504	0.0610947	-0.747745	-0.127923	0.014006	0.447157	0.0215045	0.607038	0.828295	0.0362432	0.108959	0.23107	-0.034061	0.158872	0.84738	0.0934038	0.79406	0.962395	0.127987	0.062365	-12.1875	-0.139139	0.282537	0.434214	0.123499	0.999765	0.84757	0.166506	0.0525239	-50.0625	-0.144401	0.088093	0.405532	0.067783	0.395773	0.829076	0.0952258	0.0731985	-0.810755	-0.175348	0.00630602	0.299558	0.0124296	0.238905	0.742858	0.0219069	0.124768	-0.00912851	-0.149268	1.03011666146037e-08	0.294675	2.38799582642673e-07	9.31042886982815e-08	0.675094	6.71232655561126e-07	0.357187
ENSG00000197568	HHLA3	HERV-H LTR-associating 3 [Source:HGNC Symbol;Acc:HGNC:4906]	lncRNA	11147	0.000550495	-0.101545	0.806812	0.403442	2.09404301471534e-07	0.977369	0.785693	1.17499080270139e-06	0.359459	-0.00167131	-0.095607	0.82331	0.431812	2.10366501134642e-07	0.9999	0.813499	1.21008720558678e-06	0.35938	-1.2858	0.0314928	0.323829	0.849924	8.56436844282992e-06	0.670473	0.94221	3.80098655762626e-05	0.327542	-0.00153432	-0.107389	0.201922	0.370782	1.01439756736455e-07	0.274014	0.736577	3.09783587062773e-07	0.371819	0.0115606	-0.0842414	0.0981598	0.479616	6.0726248299001e-08	0.869439	0.841108	3.77606193098929e-07	0.380396	0.0249271	-0.100606	0.939635	0.416963	2.14690277599894e-07	0.999981	0.796307	1.23564202371878e-06	0.359028	-0.00589921	-0.162916	0.012081	0.172622	1.15372179811954e-08	0.186053	0.751088	7.92483847199576e-08	0.407226	0.180352	-0.0980085	0.171588	0.41237	9.07439465626447e-08	0.999744	0.798449	5.54973119395175e-07	0.373694	0.140523	-0.0912552	0.351937	0.448967	1.4430074433343e-07	0.880679	0.817653	8.43111846841152e-07	0.365845	0.0750228	-0.0515302	0.546583	0.697167	1.8919278374341e-07	0.941642	0.940473	1.0846913911726e-06	0.364688	0.0303862	-0.0951361	0.772213	0.433435	2.0709953679881e-07	0.999906	0.819744	1.18833782753338e-06	0.35965	0.0236848	-0.0924075	0.832988	0.457442	2.10890180789638e-07	0.991896	0.852817	1.19983076333312e-06	0.359337	0.0234055	-0.0922459	0.841499	0.460342	2.11325904902366e-07	0.996984	0.875571	1.19935809530786e-06	0.359301	-0.0209525	-0.10287	0.858363	0.404265	2.1212087198284e-07	0.994321	0.836027	1.20452698211653e-06	0.359236	-0.0204806	-0.101299	0.913429	0.4123	2.14088889057116e-07	0.96814	0.828259	1.17281027533501e-06	0.359077	0.00418556	-0.096425	0.970641	0.438561	4.23188199981191e-07	0.990493	0.837375	2.22457142213458e-06	0.350563	0.0513317	-0.0402458	-0.0963212	-0.107899	0.579663	0.726753	0.427684	0.389103	3.67768089737234e-07	4.00347857393903e-07	0.874211	0.948311	0.804814	0.775014	2.00046611113017e-06	2.18683053844514e-06	0.353053	0.351548	-0.0113908	-0.099742	0.913079	0.419498	4.2114019534612e-07	0.99979	0.819768	2.30828316764262e-06	0.350649	-0.16949	-0.109053	0.484651	0.37331	3.38301471758919e-07	0.74109	0.787259	1.79925879893049e-06	0.354529	0.0280624	-0.0929598	0.786768	0.448626	4.09452540431783e-07	0.99987	0.815638	2.25790340742742e-06	0.351149	0.362423	-6.74394	-3.85268	-0.0586474	-0.122169	-0.101245	0.124326	0.394971	0.85219	0.631573	0.327181	0.411946	1.42581433879068e-07	3.03598911460055e-07	4.1675168261469e-07	0.855786	0.999765	0.941555	0.886373	0.793396	0.834844	8.37298705415716e-07	1.69848855924655e-06	2.17283210079133e-06	0.369562	0.356436	0.350835	0.10555	-0.0778789	0.586757	0.538261	3.69690762385775e-07	0.999172	0.892854	2.04460021323722e-06	0.352961	0.174523	-0.0895631	0.419224	0.461089	3.13697483197842e-07	0.778297	0.833818	1.71848073602272e-06	0.35586	-0.0402458	-0.107899	0.726753	0.389103	4.00347857393903e-07	0.948311	0.775014	2.18683053844514e-06	0.351548	-6.74394	-0.122169	0.394971	0.327181	3.03598911460055e-07	0.999765	0.793396	1.69848855924655e-06	0.356436	-3.85268	-0.101245	0.85219	0.411946	4.1675168261469e-07	0.941555	0.834844	2.17283210079133e-06	0.350835	0.0118117	-0.0962152	0.955589	0.435885	4.22848768220109e-07	0.981585	0.830918	2.18959469178387e-06	0.350577	-0.00117573	-0.106185	0.334975	0.378442	1.40153015972659e-07	0.416139	0.74093	4.11402885204169e-07	0.366342
ENSG00000117226	GBP3	guanylate binding protein 3 [Source:HGNC Symbol;Acc:HGNC:4184]	protein_coding	2635	-0.000169436	0.451567	0.971447	0.0795095	0.653928	0.99853	0.42509	0.684284	-0.0226423	0.00800199	0.436515	0.610868	0.0896302	0.621396	0.9999	0.464671	0.664137	-0.0193747	1.36431	0.236372	0.608539	0.488987	0.843631	0.841168	0.758239	0.854931	-0.0492917	0.00274954	0.466472	0.277395	0.0673317	0.508472	0.3573	0.369924	0.522742	-0.00778011	-0.00789919	0.440865	0.593731	0.0854526	0.618169	0.962058	0.451709	0.654702	-0.01905	0.328865	0.423637	0.634405	0.10565	0.625525	0.999981	0.48184	0.669376	-0.0197898	-0.00563307	0.389195	0.261724	0.133583	0.499092	0.676413	0.704339	0.541685	-0.00678158	-0.0996574	0.450344	0.720805	0.07858	0.637943	0.999744	0.435017	0.67592	-0.0210373	-0.016484	0.449792	0.95869	0.0797923	0.65375	0.995385	0.444012	0.684202	-0.0226244	0.00393723	0.434647	0.988037	0.122859	0.729643	0.998122	0.589426	0.759048	-0.0306755	-0.203517	0.427723	0.355268	0.0945713	0.54748	0.999906	0.484643	0.595289	-0.0118601	-0.0422985	0.439662	0.857845	0.0949575	0.650032	0.993741	0.512985	0.685409	-0.022251	0.0673023	0.468801	0.784438	0.0766142	0.644627	0.996984	0.511893	0.682794	-0.0217084	-0.418993	0.364444	0.0867558	0.154141	0.324821	0.987465	0.626685	0.37747	0.0139367	0.563406	0.52603	0.152286	0.0424703	0.411165	0.503489	0.366844	0.452794	0.00304487	-0.00917645	0.444768	0.969354	0.0911866	0.665969	0.99006	0.491383	0.690805	-0.0241329	-0.031745	0.0602095	0.44623	0.462608	0.870561	0.803463	0.0830217	0.0810307	0.662796	0.658317	0.969278	0.965138	0.437685	0.437082	0.691061	0.687494	-0.02381	-0.0233544	-0.16501	0.412896	0.450728	0.112427	0.594463	0.99979	0.521191	0.636136	-0.0168505	0.887305	0.507925	0.0790591	0.046931	0.319769	0.356518	0.362909	0.361366	0.0148169	-0.151597	0.422935	0.486	0.102098	0.604904	0.99987	0.479255	0.648142	-0.0179184	0.0363346	26.1553	33.1313	0.450779	0.542976	0.480006	0.941949	0.114214	0.444735	0.086468	0.0380234	0.0653878	0.665485	0.375228	0.592564	0.993554	0.999765	0.7178	0.419419	0.374213	0.443073	0.698521	0.429759	0.624058	-0.0240836	0.00748847	-0.0166559	-0.0255707	0.442166	0.950054	0.0992565	0.66566	0.999172	0.5451	0.700684	-0.0241014	0.972685	0.490544	0.0299347	0.0509875	0.19804	0.607038	0.37499	0.242634	0.0347958	0.0602095	0.462608	0.803463	0.0810307	0.658317	0.965138	0.437082	0.687494	-0.0233544	26.1553	0.542976	0.114214	0.0380234	0.375228	0.999765	0.374213	0.429759	0.00748847	33.1313	0.480006	0.444735	0.0653878	0.592564	0.7178	0.443073	0.624058	-0.0166559	0.823241	0.529122	0.061712	0.0392508	0.28509	0.320489	0.344814	0.326073	0.0198427	0.00444027	0.479449	0.0812866	0.0574745	0.315446	0.125241	0.344732	0.33243	0.0152272
ENSG00000171811	CFAP46	cilia and flagella associated protein 46 [Source:HGNC Symbol;Acc:HGNC:25247]	protein_coding	54777	0.000507588	-0.274506	0.865631	0.0922721	0.146398	0.98564	0.453749	0.187201	0.0457601	0.00388067	-0.278607	0.697099	0.0876261	0.140674	0.9999	0.461557	0.186936	0.0472155	4.11465	-0.592158	0.0136466	0.00587266	0.00387534	0.351535	0.10259	0.00827317	0.176112	0.00778433	-0.226952	1.4809050121336e-07	0.0972992	1.65149413041465e-06	1.02534807595513e-06	0.431051	4.08767390880409e-06	0.322571	-0.0163804	-0.292039	0.0782869	0.0676668	0.0510312	0.857131	0.411841	0.0768052	0.0814819	0.377834	-0.302786	0.387882	0.0677617	0.115661	0.999981	0.40028	0.159167	0.0542207	0.00580291	-0.208446	0.0663194	0.198142	0.0462576	0.401701	0.779476	0.068457	0.084577	-0.0404698	-0.271876	0.818912	0.0936828	0.145274	0.999744	0.471339	0.190811	0.046042	-0.300684	-0.28738	0.133282	0.0734109	0.068965	0.83146	0.427241	0.098604	0.0717756	-0.0624	-0.293857	0.707579	0.0998519	0.157432	0.971741	0.555558	0.20472	0.0436044	-0.0201726	-0.274025	0.885338	0.0927485	0.146769	0.999906	0.480265	0.194329	0.0456672	0.0917193	-0.247931	0.539544	0.13581	0.1307	0.988904	0.58297	0.173931	0.0498734	0.18781	-0.221096	0.226415	0.181971	0.0907405	0.996984	0.68391	0.127263	0.0626147	0.202846	-0.230019	0.192441	0.158968	0.0836783	0.987465	0.634042	0.118452	0.0653539	0.309431	-0.230352	0.215506	0.159496	0.0885635	0.567455	0.610278	0.120231	0.0634389	0.153291	-0.241257	0.306664	0.142239	0.102254	0.617422	0.575638	0.134516	0.0592199	0.0877862	-0.0268053	-0.274947	-0.283779	0.473691	0.860384	0.088857	0.0891864	0.122188	0.14315	0.833032	0.977063	0.452111	0.456278	0.160495	0.184728	0.0529077	0.0471433	0.130432	-0.249909	0.343406	0.126169	0.107466	0.99979	0.546206	0.147577	0.057475	0.417352	-0.248077	0.191628	0.124761	0.0815693	0.495528	0.534529	0.110354	0.0669983	0.0228499	-0.273172	0.867782	0.0947392	0.1433	0.99987	0.466322	0.190086	0.0471047	-0.129565	4.53635	23.9611	-0.290635	-0.260119	-0.252836	0.679995	0.665891	0.379946	0.0791187	0.117747	0.121722	0.136803	0.136075	0.11214	0.95875	0.999765	0.668882	0.402087	0.566504	0.55685	0.179579	0.181045	0.146759	0.0488102	0.0490053	0.0559706	0.285036	-0.22408	0.265776	0.180069	0.095753	0.999172	0.660122	0.133662	0.061506	0.110838	-0.271809	0.698625	0.0942159	0.13771	0.905515	0.479749	0.177973	0.0485681	-0.0268053	-0.283779	0.860384	0.0891864	0.14315	0.977063	0.456278	0.184728	0.0471433	4.53635	-0.260119	0.665891	0.117747	0.136075	0.999765	0.566504	0.181045	0.0490053	23.9611	-0.252836	0.379946	0.121722	0.11214	0.668882	0.55685	0.146759	0.0559706	0.305404	-0.246278	0.274602	0.13081	0.0972252	0.56737	0.553493	0.128395	0.0609769	0.00786847	-0.220715	1.54264580338132e-07	0.107029	1.71190908576391e-06	1.0101702369972e-06	0.448146	4.160492984278e-06	0.321906
ENSG00000123838	C4BPA	complement component 4 binding protein alpha [Source:HGNC Symbol;Acc:HGNC:1325]	protein_coding	722	0.00513143	0.383178	0.517991	0.370899	0.256662	0.930728	0.765113	0.303968	0.0239975	0.0259991	0.365095	0.32374	0.392577	0.217403	0.9999	0.787348	0.270726	0.0307137	-3.26697	0.570843	0.451996	0.305954	0.221	0.753062	0.621891	0.265465	0.0347143	0.000164995	0.411965	0.969148	0.33582	0.289537	0.976848	0.708916	0.306586	0.018936	-0.0108776	0.397544	0.661854	0.352807	0.274178	0.971111	0.765347	0.324379	0.0212461	0.659862	0.356817	0.569741	0.413874	0.263879	0.999981	0.794242	0.321181	0.0228477	-0.0202138	0.190496	0.0149619	0.650541	0.0408033	0.206979	0.959475	0.061345	0.0884848	-0.0947806	0.410726	0.839624	0.336356	0.286291	0.999744	0.75248	0.339948	0.0194168	-0.241819	0.398447	0.650671	0.351445	0.273087	0.944206	0.761606	0.321172	0.0214136	0.0238968	0.347478	0.956737	0.459585	0.341614	0.995581	0.856207	0.395219	0.0118389	-0.030372	0.407594	0.93469	0.342426	0.289106	0.999906	0.762269	0.345559	0.0189996	0.378502	0.509321	0.338465	0.244599	0.221228	0.988904	0.707903	0.272021	0.0300207	-0.367952	0.311771	0.372042	0.47754	0.229339	0.996984	0.881736	0.281429	0.0285809	-0.522055	0.303607	0.205605	0.48108	0.179044	0.987465	0.871641	0.227476	0.0382497	-0.252681	0.377208	0.703865	0.386862	0.277906	0.881129	0.814537	0.322444	0.020677	0.0552655	0.461281	0.883148	0.263321	0.245609	0.955477	0.714483	0.286832	0.0261261	0.145456	-0.0456627	0.451516	0.436556	0.63511	0.904587	0.262006	0.292828	0.231137	0.246136	0.892829	0.984974	0.684098	0.707706	0.277177	0.293575	0.0286169	0.0260375	-0.00898069	0.446623	0.979236	0.275124	0.247137	0.99979	0.722883	0.299978	0.0258698	0.433359	0.478281	0.589152	0.239104	0.226561	0.807407	0.678783	0.26733	0.0294288	0.0541758	0.457036	0.874522	0.261069	0.245367	0.99987	0.687539	0.299841	0.026167	1.04463	24.3818	41.2989	0.560158	0.53804	0.489748	0.181118	0.352104	0.545387	0.169757	0.192512	0.230173	0.141655	0.190019	0.221556	0.862626	0.999765	0.78501	0.551352	0.673587	0.693856	0.185037	0.240555	0.264135	0.0475303	0.0364133	0.0303315	0.743569	0.585959	0.245276	0.160696	0.163138	0.999172	0.636315	0.210994	0.0422634	1.28921	0.506328	0.068798	0.201582	0.0849886	0.607038	0.639204	0.11754	0.0656029	-0.0456627	0.436556	0.904587	0.292828	0.246136	0.984974	0.707706	0.293575	0.0260375	24.3818	0.53804	0.352104	0.192512	0.190019	0.999765	0.673587	0.240555	0.0364133	41.2989	0.489748	0.545387	0.230173	0.221556	0.78501	0.693856	0.264135	0.0303315	0.74068	0.522455	0.289204	0.199004	0.175295	0.580866	0.643906	0.213937	0.0395287	0.00128239	0.419333	0.766375	0.327278	0.282435	0.818584	0.700695	0.299355	0.0199931
ENSG00000140006	WDR89	WD repeat domain 89 [Source:HGNC Symbol;Acc:HGNC:20489]	protein_coding	112840	-0.00492466	0.200446	0.157175	0.283977	0.0104295	0.775224	0.699471	0.0192886	0.128227	0.0013795	0.171293	0.905709	0.365725	0.0224631	0.9999	0.774282	0.038789	0.10644	-4.06485	0.389664	0.0372056	0.116584	0.0130334	0.396567	0.406237	0.0235067	0.139383	-0.00994713	0.116482	4.47388043465841e-09	0.444058	6.14066960373058e-09	4.86838683700329e-08	0.783468	2.34944412973922e-08	0.417057	0.0126093	0.189346	0.248317	0.312108	0.0135405	0.917721	0.734495	0.0244128	0.120958	-0.0860445	0.180797	0.866558	0.348711	0.0223425	0.999981	0.753861	0.0388677	0.106597	-0.00255647	0.14584	0.492317	0.447328	0.0188722	0.82706	0.908567	0.0313847	0.111503	0.17519	0.174265	0.39501	0.35255	0.0171342	0.999744	0.765599	0.0304957	0.11428	0.35988	0.192435	0.123699	0.301003	0.00902032	0.83146	0.726508	0.0171332	0.13221	0.227113	0.114214	0.23393	0.572689	0.0116132	0.855994	0.901928	0.0217287	0.126681	-0.124016	0.15976	0.446906	0.396528	0.0181145	0.999906	0.796799	0.0322625	0.112683	-0.172943	0.128813	0.320906	0.502921	0.0154908	0.988904	0.871277	0.0278279	0.117155	-0.100285	0.146681	0.581498	0.449796	0.0201198	0.996984	0.870583	0.0348118	0.109651	-0.181311	0.136427	0.319455	0.474226	0.0154554	0.987465	0.869569	0.0277811	0.11722	-0.421689	0.11731	0.147589	0.536064	0.0100442	0.498855	0.886735	0.0183573	0.129264	-0.233844	0.122484	0.183295	0.521707	0.0111309	0.494121	0.876226	0.0198755	0.127871	-0.166523	0.202593	0.173195	0.229553	0.24599	0.255853	0.3559	0.235854	0.0131387	0.0134221	0.72337	0.812352	0.761619	0.660009	0.023672	0.0243237	0.123199	0.122593	-0.0835775	0.159458	0.605961	0.405509	0.0199201	0.99979	0.813389	0.0349349	0.111208	-0.33794	0.153434	0.369381	0.419032	0.0161958	0.659063	0.818935	0.0275618	0.117221	-0.00918308	0.175227	0.95458	0.358621	0.0220163	0.99987	0.761557	0.038281	0.108265	0.544227	-16.4506	-59.8686	0.234863	0.116247	0.116845	0.13768	0.180286	0.0595628	0.218836	0.545053	0.532916	0.00938877	0.0110243	0.00549309	0.855786	0.999765	0.356624	0.610008	0.896851	0.887102	0.0178509	0.0208405	0.0107891	0.132608	0.12814	0.147167	-0.144394	0.14998	0.632339	0.446079	0.0202048	0.999172	0.854931	0.0353142	0.110793	-0.50856	0.153856	0.127812	0.410459	0.00897141	0.626014	0.807796	0.0170341	0.133864	0.202593	0.229553	0.255853	0.235854	0.0134221	0.812352	0.660009	0.0243237	0.122593	-16.4506	0.116247	0.180286	0.545053	0.0110243	0.999765	0.896851	0.0208405	0.12814	-59.8686	0.116845	0.0595628	0.532916	0.00549309	0.356624	0.887102	0.0107891	0.147167	-0.496928	0.127044	0.128826	0.501523	0.00901506	0.412614	0.862781	0.0165754	0.13373	-0.00988272	0.109627	9.87655747823074e-09	0.475673	1.26295682383761e-08	8.9812786229051e-08	0.80105	4.42971673579995e-08	0.4058
ENSG00000280077		TEC	TEC	NA	-0.00536567	-0.231188	0.030947	0.0828645	0.0447861	0.528586	0.4321	0.0676807	0.0855888	-0.0147867	-0.23418	0.0750319	0.082035	0.0760515	0.9999	0.448102	0.110522	0.0685473	2.3959	-0.303104	0.0767182	0.080468	0.325045	0.446859	0.342726	0.36986	0.0161686	0.0036291	-0.23941	0.00608457	0.066868	0.0152484	0.0129722	0.369775	0.0196032	0.117603	-0.00544763	-0.267043	0.489755	0.0509487	0.185634	0.953842	0.364901	0.23309	0.0368698	-0.0185771	-0.25877	0.959828	0.0646925	0.214882	0.999981	0.393795	0.269587	0.0311757	0.00155524	-0.24333	0.562078	0.0809078	0.193955	0.860466	0.620253	0.238079	0.035182	-0.0661653	-0.260498	0.65609	0.0565501	0.202387	0.999744	0.381264	0.253149	0.0335289	-0.0155928	-0.261107	0.926747	0.0567822	0.214495	0.989663	0.386211	0.261226	0.0312469	-0.00222754	-0.173005	0.987076	0.239442	0.428036	0.998122	0.724483	0.479653	0.00110631	0.0998092	-0.249053	0.395146	0.0684487	0.171827	0.999906	0.426774	0.222231	0.0398082	0.227474	-0.201216	0.0678447	0.142494	0.0717906	0.988904	0.594133	0.103735	0.070455	0.296943	-0.180204	0.0213678	0.185197	0.0354153	0.996984	0.686915	0.0566156	0.0928364	0.312821	-0.195936	0.0154706	0.143338	0.0287019	0.987465	0.61075	0.0472739	0.0991866	0.437181	-0.201803	0.0357723	0.136008	0.0489969	0.355318	0.574415	0.0722078	0.0827679	0.231669	-0.212463	0.062192	0.116296	0.0701882	0.342362	0.534308	0.097239	0.0720418	0.0784339	0.0804675	-0.264512	-0.245152	0.443044	0.526567	0.0504553	0.078082	0.183848	0.194893	0.818216	0.896467	0.355394	0.429214	0.227849	0.240193	0.0376948	0.0354241	0.109109	-0.243672	0.342379	0.0747887	0.166561	0.99979	0.447914	0.214686	0.0414774	0.350076	-0.242074	0.189458	0.0734731	0.127699	0.493287	0.437374	0.162971	0.0513167	0.0667594	-0.255602	0.559729	0.0611516	0.198595	0.99987	0.388376	0.250878	0.0346857	-0.129962	11.2692	6.71974	-0.280048	-0.224756	-0.259438	0.620069	0.196704	0.7685	0.0432463	0.102424	0.0591317	0.204455	0.13004	0.214653	0.949947	0.999765	0.906822	0.305896	0.538957	0.425413	0.253721	0.173972	0.257084	0.0335388	0.0506584	0.0316023	0.349704	-0.201493	0.100359	0.145421	0.0919251	0.999172	0.614592	0.129221	0.0629152	0.336567	-0.25105	0.156581	0.0615681	0.116178	0.633078	0.40348	0.153678	0.0547128	0.0804675	-0.245152	0.526567	0.078082	0.194893	0.896467	0.429214	0.240193	0.0354241	11.2692	-0.224756	0.196704	0.102424	0.13004	0.999765	0.538957	0.173972	0.0506584	6.71974	-0.259438	0.7685	0.0591317	0.214653	0.906822	0.425413	0.257084	0.0316023	0.380467	-0.228151	0.101397	0.0911193	0.0924418	0.377707	0.484083	0.122827	0.0627221	0.0038484	-0.235334	0.00396131	0.0703515	0.0112747	0.00875402	0.375218	0.0147787	0.126072
ENSG00000125871	MGME1	mitochondrial genome maintenance exonuclease 1 [Source:HGNC Symbol;Acc:HGNC:16205]	protein_coding	92667	-0.00291232	0.21723	0.322193	0.171749	0.576108	0.874164	0.57991	0.612712	-0.0147955	-0.00115112	0.203464	0.906595	0.203293	0.697662	0.9999	0.632779	0.732924	-0.0270493	-3.5861	0.46692	0.0238773	0.021786	0.146213	0.374142	0.186689	0.186827	0.0527434	-0.00648099	0.164131	1.46954459317266e-05	0.246421	0.0010818	6.06774058455057e-05	0.629781	0.00167394	0.186457	0.00839792	0.211831	0.362133	0.181852	0.594697	0.934148	0.607713	0.632871	-0.0166823	0.0764172	0.195154	0.859387	0.230648	0.695444	0.999981	0.647947	0.732146	-0.0268246	-0.00449431	0.1524	0.149843	0.341563	0.447213	0.561236	0.867684	0.492338	-0.00110035	0.175316	0.201966	0.311841	0.201133	0.570813	0.999744	0.629123	0.613542	-0.0142556	0.0514218	0.204103	0.795435	0.200029	0.690928	0.970721	0.62672	0.718485	-0.0263677	0.0221993	0.147818	0.891526	0.394828	0.859246	0.989005	0.831878	0.875059	-0.04526	-0.13194	0.186568	0.336249	0.239812	0.582969	0.999906	0.676362	0.629013	-0.0154934	-0.171547	0.156876	0.241924	0.332385	0.528607	0.988904	0.782907	0.572614	-0.00989961	-0.183268	0.151999	0.230146	0.349592	0.52016	0.996984	0.819192	0.566205	-0.0090142	-0.242578	0.151522	0.112122	0.341416	0.399053	0.987465	0.799551	0.450828	0.00448254	-0.30168	0.161067	0.21961	0.315907	0.512203	0.570191	0.764808	0.549098	-0.00817525	-0.345229	0.123359	0.0183738	0.4334	0.175686	0.270586	0.83484	0.215019	0.0394434	-0.265022	0.260663	0.197823	0.271397	0.0267861	0.0812225	0.20196	0.0942434	0.215256	0.367144	0.651655	0.774602	0.624994	0.465952	0.260931	0.413198	0.0314899	0.00851161	-0.22013	0.158012	0.104454	0.321438	0.408099	0.99979	0.76216	0.460062	0.0034596	-0.603244	0.161875	0.0551335	0.303761	0.308314	0.324729	0.737299	0.349828	0.0164333	-0.107582	0.186364	0.427753	0.245712	0.645201	0.99987	0.671578	0.684866	-0.022021	0.132886	-12.9931	-83.5939	0.217574	0.155637	0.119822	0.669208	0.20969	0.00144816	0.18253	0.338013	0.429512	0.701613	0.528048	0.0361941	0.958146	0.999765	0.285398	0.565977	0.800413	0.84187	0.731058	0.575786	0.055325	-0.0277756	-0.00994926	0.0932483	-0.286665	0.150363	0.25831	0.362078	0.564009	0.999172	0.810207	0.607987	-0.0137136	-0.369874	0.186769	0.189776	0.238767	0.510672	0.652259	0.679495	0.549808	-0.00809895	0.260663	0.271397	0.0812225	0.0942434	0.367144	0.774602	0.465952	0.413198	0.00851161	-12.9931	0.155637	0.20969	0.338013	0.528048	0.999765	0.800413	0.575786	-0.00994926	-83.5939	0.119822	0.00144816	0.429512	0.0361941	0.285398	0.84187	0.055325	0.0932483	-0.473017	0.156121	0.0857453	0.326057	0.375802	0.353879	0.764302	0.41568	0.00741638	-0.00661967	0.158493	1.19502455245453e-05	0.261966	0.000916529	4.903111977592e-05	0.644342	0.00143066	0.190434
ENSG00000188599	NPIPP1	nuclear pore complex interacting protein pseudogene 1 [Source:HGNC Symbol;Acc:HGNC:35407]	transcribed_unprocessed_pseudogene	NA	0.00662495	-0.112858	0.0413384	0.514052	2.08457335658677e-10	0.565549	0.843658	1.92164967909368e-09	0.466722	0.000185383	-0.0772456	0.986476	0.663436	1.49313607067096e-09	0.9999	0.917616	1.22888406196124e-08	0.438428	1.26466	-0.14393	0.513585	0.561657	5.50764520215839e-07	0.788667	0.802157	3.18399739027806e-06	0.383303	-0.000269625	-0.07847	0.878612	0.657019	1.47700239621851e-09	0.908342	0.890318	6.3257537784525e-09	0.438589	0.0155543	-0.0576546	0.128233	0.740874	5.00546914960721e-10	0.882939	0.94072	4.33390724622254e-09	0.454337	0.179222	-0.0916387	0.709272	0.61207	1.39858365900596e-09	0.999981	0.885463	1.16336472313125e-08	0.439395	0.00205942	-0.0544512	0.555998	0.762392	1.26806620008345e-09	0.858067	0.974285	1.01630914325641e-08	0.440839	0.369947	-0.0757892	0.0535393	0.660246	2.56247211246462e-10	0.999744	0.915037	2.37060003432365e-09	0.463832	-0.499841	-0.102897	0.0215963	0.547847	1.22700619904506e-10	0.749893	0.867798	1.17537251276849e-09	0.474063	-0.213857	-0.127086	0.23922	0.510029	1.07407069321653e-09	0.857114	0.875843	9.02184692897178e-09	0.447239	-0.0218094	-0.0793749	0.886932	0.65434	1.47916929105828e-09	0.999906	0.917152	1.21980167537687e-08	0.438567	0.122744	-0.045039	0.453729	0.803306	1.14591914939464e-09	0.988904	0.963208	9.59822617645122e-09	0.442328	0.0988025	-0.050269	0.563033	0.782326	1.27538679730185e-09	0.996984	0.965012	1.06015572132091e-08	0.440754	0.0937535	-0.0576293	0.584359	0.748259	1.2967686118938e-09	0.987465	0.954623	1.0792227095625e-08	0.440509	0.16852	-0.0543709	0.539891	0.762326	1.25079801695965e-09	0.796345	0.952334	1.01103743359994e-08	0.441041	-0.01016	-0.0789926	0.951275	0.663845	2.1296638846866e-09	0.982244	0.924123	1.67776549734151e-08	0.437057	0.0138032	0.0773525	-0.0763492	-0.0564499	0.918934	0.645862	0.667327	0.757329	2.12302780560916e-09	1.93136646008549e-09	0.980351	0.926362	0.915682	0.937576	1.70547168044418e-08	1.57088936291303e-08	0.437104	0.438524	-0.0302968	-0.0828803	0.842578	0.645844	2.09413759098831e-09	0.99979	0.918234	1.70397445123593e-08	0.43731	-0.134265	-0.085873	0.705249	0.631714	1.99434241439886e-09	0.870857	0.908162	1.5795313389411e-08	0.438043	-0.0925537	-0.0912659	0.541325	0.609857	1.78943878954884e-09	0.99987	0.892502	1.47449756258824e-08	0.439666	-9.5851e-05	21.0015	30.5778	-0.0766482	0.000511346	-0.0460781	0.99978	0.0677341	0.310272	0.672737	0.997718	0.796794	2.13341337365926e-09	4.41001152140769e-10	1.31296578884042e-09	0.999953	0.999765	0.6159	0.900937	0.999454	0.962009	1.71117188328275e-08	3.93796994482439e-09	1.06625941462193e-08	0.43703	0.460172	0.444274	-0.0761117	-0.090711	0.788779	0.624249	2.06248314525878e-09	0.999172	0.921487	1.67756154496694e-08	0.437538	0.0322576	-0.0751904	0.918825	0.673018	2.12299975189145e-09	0.975131	0.923493	1.70479092388474e-08	0.437104	0.0773525	-0.0564499	0.645862	0.757329	1.93136646008549e-09	0.926362	0.937576	1.57088936291303e-08	0.438524	21.0015	0.000511346	0.0677341	0.997718	4.41001152140769e-10	0.999765	0.999454	3.93796994482439e-09	0.460172	30.5778	-0.0460781	0.310272	0.796794	1.31296578884042e-09	0.6159	0.962009	1.06625941462193e-08	0.444274	0.0435851	-0.0722845	0.888217	0.688431	2.11364771708849e-09	0.956039	0.929867	1.66262965602053e-08	0.43717	-0.000606161	-0.08085	0.734324	0.6473	1.41438939230805e-09	0.792192	0.885354	5.86678343228894e-09	0.439229
ENSG00000154529	CNTNAP3B	contactin associated protein family member 3B [Source:HGNC Symbol;Acc:HGNC:32035]	protein_coding	728577	0.00185348	-0.300249	0.726991	0.295357	0.0399806	0.966162	0.709326	0.061416	0.0891145	-0.00189123	-0.286854	0.914703	0.318034	0.041629	0.9999	0.743196	0.0658405	0.0878642	2.50717	-0.696309	0.413545	0.0789587	0.0466663	0.730873	0.339233	0.0702073	0.0966345	0.00831868	-0.242318	0.00269578	0.370085	0.00118524	0.00628371	0.736341	0.0018233	0.184252	-0.0157593	-0.309711	0.341908	0.277003	0.0299476	0.930309	0.705818	0.0486409	0.097913	0.00979153	-0.290998	0.989938	0.320073	0.0418014	0.999981	0.734246	0.0664182	0.087736	0.000522395	-0.284495	0.926372	0.330171	0.0416736	0.983681	0.863117	0.0624864	0.087831	-0.3955	-0.291401	0.204079	0.302828	0.0229351	0.999744	0.72539	0.0392683	0.10583	-0.364105	-0.309118	0.306264	0.277259	0.0283846	0.873944	0.706431	0.0461924	0.099519	0.246537	-0.411963	0.394225	0.182674	0.0175328	0.904109	0.663958	0.0309877	0.114929	0.324732	-0.253615	0.187398	0.371359	0.0218734	0.999906	0.783781	0.0379501	0.107218	0.716786	-0.104029	0.00560634	0.709648	0.00206115	0.988904	0.940625	0.0048109	0.170664	0.392284	-0.184386	0.152769	0.526237	0.0194646	0.996984	0.898497	0.0338301	0.11061	0.154537	-0.258399	0.576495	0.37375	0.0372854	0.987465	0.818578	0.0591507	0.0912623	0.493208	-0.224205	0.265206	0.438123	0.0263863	0.605097	0.841993	0.0424096	0.101694	0.597681	-0.138788	0.0213455	0.619104	0.00422034	0.274095	0.909057	0.00857254	0.154142	0.382589	-0.0314377	-0.269299	-0.285508	0.0727045	0.906424	0.331057	0.326902	0.00968465	0.0330898	0.660999	0.985486	0.743547	0.731897	0.01821	0.0526552	0.131749	0.0960083	0.437028	-0.187258	0.0683131	0.504722	0.00930214	0.99979	0.863813	0.0180963	0.132864	1.59862	-0.167347	0.00360187	0.535495	0.00113832	0.273061	0.868916	0.00271853	0.187264	0.324885	-0.225956	0.174904	0.422504	0.0165824	0.99987	0.801326	0.0299985	0.116541	-0.361128	-5.46807	-13.9654	-0.315912	-0.29739	-0.29126	0.512016	0.766832	0.771055	0.27312	0.30627	0.309651	0.0283355	0.0321917	0.0322305	0.926429	0.999765	0.908129	0.662705	0.778872	0.766156	0.0464394	0.0525153	0.0500701	0.100728	0.0968506	0.0968137	0.682961	-0.151024	0.127323	0.60243	0.0137499	0.999172	0.914716	0.0253393	0.121908	0.985916	-0.233059	0.0470167	0.399196	0.00727045	0.607038	0.803458	0.0141744	0.139618	-0.0314377	-0.285508	0.906424	0.326902	0.0330898	0.985486	0.731897	0.0526552	0.0960083	-5.46807	-0.29739	0.766832	0.30627	0.0321917	0.999765	0.778872	0.0525153	0.0968506	-13.9654	-0.29126	0.771055	0.309651	0.0322305	0.908129	0.766156	0.0500701	0.0968137	1.21677	-0.155768	0.0117062	0.571357	0.00274282	0.240155	0.889792	0.00588746	0.165307	0.00856244	-0.234655	0.00225253	0.384608	0.00103263	0.00528547	0.745218	0.00159798	0.187576
ENSG00000010030	ETV7	ETS variant transcription factor 7 [Source:HGNC Symbol;Acc:HGNC:18160]	protein_coding	51513	0.00173693	0.198255	0.735339	0.474505	0.319862	0.9674	0.823742	0.367764	0.0146161	0.00262932	0.203034	0.87772	0.464592	0.327987	0.9999	0.831224	0.383743	0.0135066	4.16012	-0.228038	0.166018	0.551274	0.198485	0.53678	0.795598	0.24254	0.039557	0.0136683	0.286341	6.24587293298114e-08	0.215575	2.60128305921183e-06	4.79880473573137e-07	0.600237	6.21666613025055e-06	0.314101	-0.0124954	0.192202	0.436651	0.485654	0.278377	0.947304	0.84393	0.328712	0.0206055	0.211505	0.190305	0.778311	0.500763	0.322985	0.999981	0.843452	0.380587	0.0141875	-0.00458955	0.157608	0.400539	0.574867	0.270317	0.77726	0.939251	0.317451	0.0218413	0.132823	0.208083	0.660852	0.45044	0.312964	0.999744	0.821882	0.366351	0.0155732	-0.0274554	0.206251	0.936674	0.455894	0.329561	0.992031	0.821667	0.377019	0.0132938	0.00667395	0.210378	0.981329	0.489101	0.339666	0.997393	0.867613	0.393403	0.0120992	-0.051842	0.201838	0.828744	0.466627	0.3259	0.999906	0.835279	0.382743	0.0137899	0.354004	0.29962	0.164934	0.286499	0.187074	0.988904	0.745495	0.236181	0.0365735	0.202337	0.262252	0.448144	0.356747	0.280768	0.996984	0.824266	0.333714	0.0202438	-0.0186215	0.203846	0.944617	0.468942	0.329696	0.997713	0.866705	0.382452	0.0132756	0.507545	0.275585	0.235929	0.324835	0.219756	0.582644	0.771727	0.26306	0.0302864	0.675265	0.365495	0.00787442	0.180654	0.0325409	0.253615	0.626842	0.0501914	0.0965206	0.394949	-0.396583	0.217262	0.105496	0.0594667	0.129049	0.424089	0.708072	0.112853	0.169543	0.656297	0.789269	0.802584	0.923119	0.149756	0.213633	0.0557457	0.0408031	0.187179	0.247566	0.431425	0.378736	0.28235	0.99979	0.80081	0.335959	0.0202577	1.27606	0.296769	0.0193052	0.274371	0.0580324	0.279826	0.712815	0.0825021	0.0782923	0.0163059	0.211577	0.945151	0.450449	0.335505	0.99987	0.816135	0.390737	0.0126587	-0.117401	7.39839	76.5578	0.196448	0.236178	0.285513	0.8287	0.683406	0.10218	0.488646	0.408205	0.303663	0.331649	0.320872	0.150757	0.97954	0.999765	0.412009	0.817264	0.835854	0.761418	0.382521	0.375777	0.189687	0.0131812	0.0146634	0.045224	0.559696	0.312487	0.205156	0.276912	0.210737	0.999172	0.755166	0.262582	0.0323372	1.23083	0.264235	0.011099	0.324143	0.040785	0.607038	0.752113	0.0625791	0.0895345	-0.396583	0.105496	0.129049	0.708072	0.169543	0.789269	0.923119	0.213633	0.0408031	7.39839	0.236178	0.683406	0.408205	0.320872	0.999765	0.835854	0.375777	0.0146634	76.5578	0.285513	0.10218	0.303663	0.150757	0.412009	0.761418	0.189687	0.045224	1.10886	0.319756	0.0199193	0.241971	0.0591749	0.258304	0.68786	0.0835728	0.0776579	0.0144913	0.301673	1.01841674120195e-08	0.182908	5.22636253230499e-07	9.21268639889034e-08	0.560113	1.38698595468288e-06	0.343437
