## Supplementary material for "Proteomic predictors of individualized nutrient-specific insulin secretion in health and disease": Table S7 (part 40 of 62)

### Sheet: Table S7 (continued)
ID	external_gene_name	description	gene_biotype	entrezgene_id	coeff_Age	coeff.T2D_Age	pvalue_Age	pvalue.T2D_Age	p.model_Age	padj_Age	padj.T2D_Age	padj.model_Age	R2adj_Age	coeff_BMI	coeff.T2D_BMI	pvalue_BMI	pvalue.T2D_BMI	p.model_BMI	padj_BMI	padj.T2D_BMI	padj.model_BMI	R2adj_BMI	coeff_HbA1c	coeff.T2D_HbA1c	pvalue_HbA1c	pvalue.T2D_HbA1c	p.model_HbA1c	padj_HbA1c	padj.T2D_HbA1c	padj.model_HbA1c	R2adj_HbA1c	coeff_Total_Culture_time	coeff.T2D_Total_Culture_time	pvalue_Total_Culture_time	pvalue.T2D_Total_Culture_time	p.model_Total_Culture_time	padj_Total_Culture_time	padj.T2D_Total_Culture_time	padj.model_Total_Culture_time	R2adj_Total_Culture_time	coeff_Cold_Ischemic_Time	coeff.T2D_Cold_Ischemic_Time	pvalue_Cold_Ischemic_Time	pvalue.T2D_Cold_Ischemic_Time	p.model_Cold_Ischemic_Time	padj_Cold_Ischemic_Time	padj.T2D_Cold_Ischemic_Time	padj.model_Cold_Ischemic_Time	R2adj_Cold_Ischemic_Time	coeff_Digestion_Time	coeff.T2D_Digestion_Time	pvalue_Digestion_Time	pvalue.T2D_Digestion_Time	p.model_Digestion_Time	padj_Digestion_Time	padj.T2D_Digestion_Time	padj.model_Digestion_Time	R2adj_Digestion_Time	coeff_Purity_%	coeff.T2D_Purity_%	pvalue_Purity_%	pvalue.T2D_Purity_%	p.model_Purity_%	padj_Purity_%	padj.T2D_Purity_%	padj.model_Purity_%	R2adj_Purity_%	coeff_Insulin_Content	coeff.T2D_Insulin_Content	pvalue_Insulin_Content	pvalue.T2D_Insulin_Content	p.model_Insulin_Content	padj_Insulin_Content	padj.T2D_Insulin_Content	padj.model_Insulin_Content	R2adj_Insulin_Content	coeff_Islet_Particle_Index	coeff.T2D_Islet_Particle_Index	pvalue_Islet_Particle_Index	pvalue.T2D_Islet_Particle_Index	p.model_Islet_Particle_Index	padj_Islet_Particle_Index	padj.T2D_Islet_Particle_Index	padj.model_Islet_Particle_Index	R2adj_Islet_Particle_Index	coeff_Static_GSIS	coeff.T2D_Static_GSIS	pvalue_Static_GSIS	pvalue.T2D_Static_GSIS	p.model_Static_GSIS	padj_Static_GSIS	padj.T2D_Static_GSIS	padj.model_Static_GSIS	R2adj_Static_GSIS	coeff_Glucose_3G_AUC	coeff.T2D_Glucose_3G_AUC	pvalue_Glucose_3G_AUC	pvalue.T2D_Glucose_3G_AUC	p.model_Glucose_3G_AUC	padj_Glucose_3G_AUC	padj.T2D_Glucose_3G_AUC	padj.model_Glucose_3G_AUC	R2adj_Glucose_3G_AUC	coeff_Glucose_15G_peak	coeff.T2D_Glucose_15G_peak	pvalue_Glucose_15G_peak	pvalue.T2D_Glucose_15G_peak	p.model_Glucose_15G_peak	padj_Glucose_15G_peak	padj.T2D_Glucose_15G_peak	padj.model_Glucose_15G_peak	R2adj_Glucose_15G_peak	coeff_Glucose_15G_AUC	coeff.T2D_Glucose_15G_AUC	pvalue_Glucose_15G_AUC	pvalue.T2D_Glucose_15G_AUC	p.model_Glucose_15G_AUC	padj_Glucose_15G_AUC	padj.T2D_Glucose_15G_AUC	padj.model_Glucose_15G_AUC	R2adj_Glucose_15G_AUC	coeff_Glucose_6G_AUC	coeff.T2D_Glucose_6G_AUC	pvalue_Glucose_6G_AUC	pvalue.T2D_Glucose_6G_AUC	p.model_Glucose_6G_AUC	padj_Glucose_6G_AUC	padj.T2D_Glucose_6G_AUC	padj.model_Glucose_6G_AUC	R2adj_Glucose_6G_AUC	coeff_KCl_glucose_AUC	coeff.T2D_KCl_glucose_AUC	pvalue_KCl_glucose_AUC	pvalue.T2D_KCl_glucose_AUC	p.model_KCl_glucose_AUC	padj_KCl_glucose_AUC	padj.T2D_KCl_glucose_AUC	padj.model_KCl_glucose_AUC	R2adj_KCl_glucose_AUC	coeff_Leucine_peak	coeff.T2D_Leucine_peak	pvalue_Leucine_peak	pvalue.T2D_Leucine_peak	p.model_Leucine_peak	padj_Leucine_peak	padj.T2D_Leucine_peak	padj.model_Leucine_peak	R2adj_Leucine_peak	coeff_Leucine_AUC	coeff_Glucose.Leucine_AUC	coeff.T2D_Leucine_AUC	coeff.T2D_Glucose.Leucine_AUC	pvalue_Leucine_AUC	pvalue_Glucose.Leucine_AUC	pvalue.T2D_Leucine_AUC	pvalue.T2D_Glucose.Leucine_AUC	p.model_Leucine_AUC	p.model_Glucose.Leucine_AUC	padj_Leucine_AUC	padj_Glucose.Leucine_AUC	padj.T2D_Leucine_AUC	padj.T2D_Glucose.Leucine_AUC	padj.model_Leucine_AUC	padj.model_Glucose.Leucine_AUC	R2adj_Leucine_AUC	R2adj_Glucose.Leucine_AUC	coeff_Leucine_6G_AUC	coeff.T2D_Leucine_6G_AUC	pvalue_Leucine_6G_AUC	pvalue.T2D_Leucine_6G_AUC	p.model_Leucine_6G_AUC	padj_Leucine_6G_AUC	padj.T2D_Leucine_6G_AUC	padj.model_Leucine_6G_AUC	R2adj_Leucine_6G_AUC	coeff_KCl_leucine_AUC	coeff.T2D_KCl_leucine_AUC	pvalue_KCl_leucine_AUC	pvalue.T2D_KCl_leucine_AUC	p.model_KCl_leucine_AUC	padj_KCl_leucine_AUC	padj.T2D_KCl_leucine_AUC	padj.model_KCl_leucine_AUC	R2adj_KCl_leucine_AUC	coeff_Fatty.acid_peak	coeff.T2D_Fatty.acid_peak	pvalue_Fatty.acid_peak	pvalue.T2D_Fatty.acid_peak	p.model_Fatty.acid_peak	padj_Fatty.acid_peak	padj.T2D_Fatty.acid_peak	padj.model_Fatty.acid_peak	R2adj_Fatty.acid_peak	coeff_Fatty.acid_AUC	coeff_Glucose.Fatty.acid_AUC	coeff_Leucine.Fatty.acid_AUC	coeff.T2D_Fatty.acid_AUC	coeff.T2D_Glucose.Fatty.acid_AUC	coeff.T2D_Leucine.Fatty.acid_AUC	pvalue_Fatty.acid_AUC	pvalue_Glucose.Fatty.acid_AUC	pvalue_Leucine.Fatty.acid_AUC	pvalue.T2D_Fatty.acid_AUC	pvalue.T2D_Glucose.Fatty.acid_AUC	pvalue.T2D_Leucine.Fatty.acid_AUC	p.model_Fatty.acid_AUC	p.model_Glucose.Fatty.acid_AUC	p.model_Leucine.Fatty.acid_AUC	padj_Fatty.acid_AUC	padj_Glucose.Fatty.acid_AUC	padj_Leucine.Fatty.acid_AUC	padj.T2D_Fatty.acid_AUC	padj.T2D_Glucose.Fatty.acid_AUC	padj.T2D_Leucine.Fatty.acid_AUC	padj.model_Fatty.acid_AUC	padj.model_Glucose.Fatty.acid_AUC	padj.model_Leucine.Fatty.acid_AUC	R2adj_Fatty.acid_AUC	R2adj_Glucose.Fatty.acid_AUC	R2adj_Leucine.Fatty.acid_AUC	coeff_Fatty.acid_6G_AUC	coeff.T2D_Fatty.acid_6G_AUC	pvalue_Fatty.acid_6G_AUC	pvalue.T2D_Fatty.acid_6G_AUC	p.model_Fatty.acid_6G_AUC	padj_Fatty.acid_6G_AUC	padj.T2D_Fatty.acid_6G_AUC	padj.model_Fatty.acid_6G_AUC	R2adj_Fatty.acid_6G_AUC	coeff_KCl_fatty.acid_AUC	coeff.T2D_KCl_fatty.acid_AUC	pvalue_KCl_fatty.acid_AUC	pvalue.T2D_KCl_fatty.acid_AUC	p.model_KCl_fatty.acid_AUC	padj_KCl_fatty.acid_AUC	padj.T2D_KCl_fatty.acid_AUC	padj.model_KCl_fatty.acid_AUC	R2adj_KCl_fatty.acid_AUC	coeff_Glucose.Leucine_AUC.1	coeff.T2D_Glucose.Leucine_AUC.1	pvalue_Glucose.Leucine_AUC.1	pvalue.T2D_Glucose.Leucine_AUC.1	p.model_Glucose.Leucine_AUC.1	padj_Glucose.Leucine_AUC.1	padj.T2D_Glucose.Leucine_AUC.1	padj.model_Glucose.Leucine_AUC.1	R2adj_Glucose.Leucine_AUC.1	coeff_Glucose.Fatty.acid_AUC.1	coeff.T2D_Glucose.Fatty.acid_AUC.1	pvalue_Glucose.Fatty.acid_AUC.1	pvalue.T2D_Glucose.Fatty.acid_AUC.1	p.model_Glucose.Fatty.acid_AUC.1	padj_Glucose.Fatty.acid_AUC.1	padj.T2D_Glucose.Fatty.acid_AUC.1	padj.model_Glucose.Fatty.acid_AUC.1	R2adj_Glucose.Fatty.acid_AUC.1	coeff_Leucine.Fatty.acid_AUC.1	coeff.T2D_Leucine.Fatty.acid_AUC.1	pvalue_Leucine.Fatty.acid_AUC.1	pvalue.T2D_Leucine.Fatty.acid_AUC.1	p.model_Leucine.Fatty.acid_AUC.1	padj_Leucine.Fatty.acid_AUC.1	padj.T2D_Leucine.Fatty.acid_AUC.1	padj.model_Leucine.Fatty.acid_AUC.1	R2adj_Leucine.Fatty.acid_AUC.1	coeff_mean.KCl	coeff.T2D_mean.KCl	pvalue_mean.KCl	pvalue.T2D_mean.KCl	p.model_mean.KCl	padj_mean.KCl	padj.T2D_mean.KCl	padj.model_mean.KCl	R2adj_mean.KCl	coeff_culture.time	coeff.T2D_culture.time	pvalue_culture.time	pvalue.T2D_culture.time	p.model_culture.time	padj_culture.time	padj.T2D_culture.time	padj.model_culture.time	R2adj_culture.time
ENSG00000179476	C14orf28	chromosome 14 open reading frame 28 [Source:HGNC Symbol;Acc:HGNC:19834]	protein_coding	122525	-0.0057641	-0.166098	0.0401912	0.268071	0.0164459	0.564494	0.683053	0.0285716	0.115452	-0.00344119	-0.19129	0.716012	0.214495	0.073905	0.9999	0.646184	0.107869	0.0694963	0.718698	-0.266674	0.673002	0.223861	0.154618	0.872864	0.543484	0.196002	0.0503908	0.00243256	-0.183368	0.108451	0.224913	0.0305397	0.161587	0.609141	0.0373769	0.0973245	0.00257855	-0.194175	0.772252	0.206355	0.0751689	0.984007	0.635946	0.10718	0.0689347	-0.114041	-0.188001	0.783981	0.231091	0.0753952	0.999981	0.648415	0.110276	0.068835	-0.000292256	-0.200557	0.923148	0.201181	0.0771444	0.982193	0.782534	0.106706	0.068073	0.0716539	-0.19715	0.669057	0.198126	0.0726152	0.999744	0.625462	0.105446	0.0700782	0.233523	-0.185231	0.220152	0.223546	0.0453328	0.843903	0.65123	0.068791	0.0852095	0.317654	-0.131567	0.0415498	0.422815	0.0204107	0.689254	0.84283	0.0353035	0.110495	-0.14583	-0.213795	0.270063	0.162538	0.0502935	0.999906	0.589364	0.0776381	0.0819429	-0.126307	-0.230173	0.372563	0.143257	0.0584927	0.988904	0.595081	0.0870656	0.0771255	-0.0494465	-0.210705	0.738165	0.183655	0.0744386	0.996984	0.685281	0.107256	0.0692582	-0.152431	-0.228729	0.302845	0.141635	0.0531739	0.987465	0.607239	0.0802799	0.0801758	-0.235788	-0.228916	0.320651	0.14217	0.0546302	0.649543	0.584005	0.0793241	0.0793147	-0.0328888	-0.207106	0.818871	0.189182	0.084436	0.927263	0.636368	0.114091	0.0658251	-0.149938	0.153898	-0.20262	-0.159318	0.198333	0.288557	0.184354	0.311403	0.0478988	0.0579135	0.701657	0.828167	0.601203	0.719415	0.0719451	0.0850112	0.0844626	0.0783589	-0.173891	-0.235312	0.184656	0.129355	0.0461079	0.99979	0.55151	0.0716179	0.0856724	-0.140558	-0.209152	0.646639	0.178574	0.0799509	0.840372	0.610706	0.108493	0.0676765	-0.172226	-0.226704	0.186394	0.141278	0.0463403	0.99987	0.542629	0.0724167	0.0855131	-0.551087	-0.937273	-3.57976	-0.258402	-0.202927	-0.203061	0.0633898	0.925595	0.890984	0.0947992	0.200547	0.1941	0.0246874	0.0857187	0.0854219	0.855786	0.999765	0.957274	0.437136	0.684414	0.659216	0.0412832	0.121938	0.116216	0.104865	0.0653112	0.0654295	-0.202377	-0.236903	0.408746	0.139568	0.0677829	0.999172	0.605	0.0995476	0.0731986	-0.128758	-0.205262	0.637508	0.183973	0.0796227	0.88256	0.617677	0.111192	0.0678155	0.153898	-0.159318	0.288557	0.311403	0.0579135	0.828167	0.719415	0.0850112	0.0783589	-0.937273	-0.202927	0.925595	0.200547	0.0857187	0.999765	0.684414	0.121938	0.0653112	-3.57976	-0.203061	0.890984	0.1941	0.0854219	0.957274	0.659216	0.116216	0.0654295	-0.235213	-0.222978	0.378792	0.1527	0.065615	0.654239	0.584667	0.0914207	0.0742725	0.0025449	-0.180861	0.0968552	0.230972	0.0285553	0.14551	0.614379	0.0350866	0.0993397
ENSG00000237491	LINC01409	long intergenic non-protein coding RNA 1409 [Source:HGNC Symbol;Acc:HGNC:50701]	lncRNA	NA	-0.000438765	0.125091	0.846672	0.307767	8.53780867450144e-19	0.984457	0.720042	2.32012468551586e-17	0.675192	-0.00776804	0.136431	0.301631	0.263647	5.15300146089e-19	0.9999	0.697495	1.45275539830999e-17	0.67932	1.68444	0.00109642	0.165077	0.994335	2.36410587343132e-18	0.535766	0.997381	7.48669509933212e-17	0.718314	-0.000466259	0.120028	0.701735	0.325659	8.09236094273006e-19	0.763653	0.700969	1.73219816640372e-17	0.675633	-0.00637919	0.114811	0.36809	0.345486	5.8449148948078e-19	0.935044	0.761103	1.61714493751823e-17	0.678295	0.322283	0.0962401	0.329928	0.43831	5.45949856735747e-19	0.999981	0.80825	1.54544662846856e-17	0.67885	-0.000344675	0.118951	0.886531	0.340589	8.60939108257101e-19	0.972111	0.867509	2.35383693645167e-17	0.675123	0.00688259	0.122732	0.958956	0.314579	8.68448811890888e-19	0.999744	0.736151	2.36236228647313e-17	0.675052	-0.116751	0.116643	0.443296	0.338314	6.51842354567094e-19	0.898574	0.752817	1.78921266874973e-17	0.677405	0.0544126	0.138485	0.665423	0.302661	1.635290401708e-18	0.963739	0.770217	4.38451702292998e-17	0.674237	-0.0451793	0.117622	0.669258	0.336785	7.95155636076872e-19	0.999906	0.758934	2.19416553902061e-17	0.675777	-0.0814823	0.101548	0.471015	0.416629	6.7399401345991e-19	0.988904	0.833177	1.8524596359375e-17	0.677132	-0.133735	0.0866397	0.255082	0.487997	4.60706936219936e-19	0.996984	0.88444	1.30592214100708e-17	0.680228	-0.0576408	0.110852	0.625973	0.372096	7.73963255223666e-19	0.987465	0.817297	2.11049534576456e-17	0.675999	-0.353753	0.0753802	0.0596246	0.535725	1.52503332430723e-19	0.392103	0.886456	4.53931950579918e-18	0.689051	-0.158981	0.0886095	0.161451	0.473003	5.99711970137376e-19	0.470642	0.853391	1.67935494625548e-17	0.682512	-0.186598	0.198588	0.12155	0.177283	0.0425216	0.0832572	0.308099	0.153134	2.08373295532272e-19	3.60079391864034e-19	0.651839	0.776281	0.726133	0.565916	6.22904423397191e-18	1.05222076223639e-17	0.690997	0.686637	-0.0832901	0.108293	0.425972	0.381224	1.14963244965111e-18	0.99979	0.801953	3.14707476945331e-17	0.677169	-0.170227	0.113745	0.484733	0.355371	1.23469286120853e-18	0.74109	0.775795	3.34057472955848e-17	0.676578	-0.117371	0.106904	0.258234	0.382388	8.38137776626453e-19	0.99987	0.775765	2.34385679845295e-17	0.679776	-0.242808	1.27032	-32.6762	0.0994945	0.13012	0.0927968	0.307373	0.873546	0.112865	0.422509	0.301157	0.446896	9.41106908771762e-19	1.54919319327367e-18	4.57183629208676e-19	0.886645	0.999765	0.426044	0.77659	0.775013	0.852938	2.60727967295676e-17	4.22998865869449e-17	1.29417178085928e-17	0.678823	0.674689	0.684713	-0.0761071	0.111382	0.696554	0.381914	1.45586703312747e-18	0.999172	0.824606	3.96591368326265e-17	0.675207	-0.273803	0.113167	0.205757	0.351499	7.15393888927697e-19	0.661097	0.771443	2.0059953171199e-17	0.681073	0.198588	0.177283	0.0832572	0.153134	3.60079391864034e-19	0.776281	0.565916	1.05222076223639e-17	0.686637	1.27032	0.13012	0.873546	0.301157	1.54919319327367e-18	0.999765	0.775013	4.22998865869449e-17	0.674689	-32.6762	0.0927968	0.112865	0.446896	4.57183629208676e-19	0.426044	0.852938	1.29417178085928e-17	0.684713	-0.289987	0.096489	0.170979	0.431267	6.2563277475331e-19	0.462039	0.82804	1.75430128187566e-17	0.682168	-0.000925611	0.116707	0.451911	0.338131	6.58874864493208e-19	0.534717	0.708894	1.39314536896806e-17	0.677317
ENSG00000101222	SPEF1	sperm flagellar 1 [Source:HGNC Symbol;Acc:HGNC:15874]	protein_coding	25876	0.00280651	-0.537957	0.431943	0.00621582	0.000474905	0.914856	0.137332	0.00127627	0.205887	0.00181869	-0.525944	0.878487	0.00767418	0.000611498	0.9999	0.165632	0.00166485	0.200004	1.92397	-0.603905	0.364443	0.0285371	0.00173013	0.696546	0.211522	0.00410925	0.198942	0.00353534	-0.502385	0.0627761	0.00892062	0.000139439	0.100973	0.149921	0.00024843	0.23346	0.00447585	-0.517188	0.689362	0.00843511	0.000577083	0.976029	0.174189	0.00154151	0.201358	0.150862	-0.535123	0.772986	0.00772321	0.000596159	0.999981	0.15188	0.00163896	0.200598	0.00304045	-0.489562	0.423779	0.0139901	0.000470427	0.791396	0.365044	0.00120405	0.206106	0.208754	-0.522094	0.320691	0.00741029	0.000405754	0.999744	0.159956	0.00114423	0.209514	-0.094229	-0.527629	0.695128	0.0072273	0.000578602	0.954841	0.159292	0.00155074	0.201297	-0.397248	-0.53669	0.0414451	0.0102535	0.000328821	0.689254	0.242355	0.000942608	0.216627	0.0888	-0.512729	0.594259	0.00908436	0.00054746	0.999906	0.186859	0.00150727	0.202587	0.317217	-0.440343	0.0726882	0.0250213	0.000154849	0.988904	0.304703	0.000480504	0.231159	0.219031	-0.463654	0.236975	0.0203623	0.000340069	0.996984	0.322499	0.000969243	0.213553	0.207522	-0.480036	0.264233	0.0151879	0.000362974	0.987465	0.270085	0.00103325	0.212066	0.570032	-0.446464	0.0541088	0.0218176	0.000125236	0.384885	0.278029	0.000382173	0.235807	0.191535	-0.478711	0.28787	0.0165673	0.000440122	0.60093	0.244585	0.00116935	0.209891	0.10089	0.0490274	-0.520989	-0.510304	0.493414	0.788975	0.00813362	0.011882	0.000583164	0.000690283	0.840373	0.961924	0.16117	0.197458	0.00154979	0.00181646	0.203299	0.199307	0.122509	-0.497858	0.459628	0.0124953	0.00056421	0.99979	0.213974	0.00154684	0.204078	0.658838	-0.477783	0.0851598	0.0142675	0.000200021	0.36495	0.216837	0.000579776	0.227909	-0.0938019	-0.537925	0.569336	0.00686816	0.000620281	0.99987	0.150737	0.00169587	0.201842	-0.477703	27.6129	53.608	-0.574172	-0.421663	-0.469523	0.203793	0.0264809	0.100181	0.00417242	0.0309217	0.0166453	0.000357566	8.51759508162723e-05	0.000223905	0.862763	0.999765	0.409383	0.102614	0.341122	0.254461	0.00101122	0.000282868	0.000641323	0.2147	0.246717	0.225371	0.245265	-0.47775	0.426586	0.0192301	0.000544105	0.999172	0.303797	0.00149526	0.204931	0.744223	-0.489702	0.0282057	0.0106916	8.93349978805966e-05	0.607038	0.196113	0.000288216	0.245685	0.0490274	-0.510304	0.788975	0.011882	0.000690283	0.961924	0.197458	0.00181646	0.199307	27.6129	-0.421663	0.0264809	0.0309217	8.51759508162723e-05	0.999765	0.341122	0.000282868	0.246717	53.608	-0.469523	0.100181	0.0166453	0.000223905	0.409383	0.254461	0.000641323	0.225371	0.761484	-0.44704	0.0217281	0.0204567	7.32823504927224e-05	0.259664	0.262082	0.000234933	0.249961	0.00360766	-0.499331	0.0605694	0.00933565	0.000135892	0.0972286	0.152912	0.00024158	0.234024
ENSG00000101187	SLCO4A1	solute carrier organic anion transporter family member 4A1 [Source:HGNC Symbol;Acc:HGNC:10953]	protein_coding	28231	-0.00217423	-0.482373	0.524075	0.0100922	0.000639313	0.932527	0.166253	0.00166665	0.198961	0.00283595	-0.499177	0.802851	0.00802819	0.000739423	0.9999	0.168043	0.00197262	0.195535	-0.384501	-0.516539	0.845382	0.0439069	0.000933901	0.946067	0.257549	0.00239679	0.215678	-0.0053151	-0.524758	0.00289855	0.00327113	1.5937166332094e-05	0.00670676	0.0966017	3.32353094823642e-05	0.278905	0.0144447	-0.476279	0.174518	0.0101861	0.000346273	0.897294	0.187716	0.000977816	0.213141	-0.41725	-0.459897	0.402578	0.0156907	0.000564113	0.999981	0.20927	0.00155894	0.201888	0.00607133	-0.427934	0.0922044	0.0222521	0.000225993	0.466756	0.419364	0.000627435	0.222775	0.15106	-0.493707	0.452383	0.00814592	0.00059765	0.999744	0.168828	0.00161197	0.20054	0.444609	-0.47106	0.0501771	0.0100532	0.000146543	0.777752	0.186367	0.000454122	0.232371	-0.315925	-0.640136	0.0902289	0.00162089	0.000151047	0.743257	0.12009	0.000469687	0.234172	0.181132	-0.473765	0.25374	0.0109944	0.000436492	0.999906	0.200481	0.00123058	0.207834	-0.117404	-0.524661	0.49041	0.00637454	0.000620672	0.988904	0.182433	0.00166478	0.199655	-0.271637	-0.567435	0.123482	0.00308696	0.000275897	0.996984	0.157807	0.000806826	0.218294	-0.242313	-0.544022	0.171421	0.00409221	0.00034232	0.987465	0.168266	0.000980494	0.213403	-0.783541	-0.599003	0.00498821	0.00114697	2.47263946061409e-05	0.320821	0.0777324	8.83111137920879e-05	0.270015	-0.284542	-0.55648	0.095508	0.00339363	0.000269804	0.387681	0.12769	0.000758792	0.221147	-0.156934	0.0333038	-0.49382	-0.481845	0.26195	0.848569	0.00809956	0.0125863	0.000517514	0.000868643	0.732347	0.973734	0.16117	0.202797	0.00139366	0.00222793	0.206108	0.193811	-0.18258	-0.528156	0.245854	0.00537017	0.000498408	0.99979	0.15209	0.00138284	0.206989	-0.575652	-0.530131	0.114663	0.00466481	0.000305693	0.405659	0.136124	0.000848824	0.218299	0.00131729	-0.490329	0.99331	0.00965649	0.000882073	0.99987	0.171979	0.00232544	0.193442	0.0914914	-4.14065	-41.8412	-0.480755	-0.505748	-0.532353	0.799177	0.730617	0.178949	0.0120617	0.00880666	0.00486478	0.000858351	0.000839081	0.000409601	0.97626	0.999765	0.497357	0.169909	0.218133	0.16114	0.00220534	0.00218771	0.00110091	0.194098	0.194643	0.21156	-0.0251933	-0.495195	0.931775	0.0113639	0.000879378	0.999172	0.25396	0.00229105	0.193516	-0.190221	-0.499073	0.56128	0.00799524	0.000764968	0.845312	0.171317	0.00196784	0.196858	0.0333038	-0.481845	0.848569	0.0125863	0.000868643	0.973734	0.202797	0.00222793	0.193811	-4.14065	-0.505748	0.730617	0.00880666	0.000839081	0.999765	0.218133	0.00218771	0.194643	-41.8412	-0.532353	0.178949	0.00486478	0.000409601	0.497357	0.16114	0.00110091	0.21156	-0.56598	-0.547069	0.0750606	0.00359801	0.000228061	0.339976	0.126805	0.000649381	0.224956	-0.00557741	-0.530345	0.00196931	0.0028666	1.16161684408384e-05	0.00469933	0.0907494	2.45765711389144e-05	0.285216
ENSG00000088305	DNMT3B	DNA methyltransferase 3 beta [Source:HGNC Symbol;Acc:HGNC:2979]	protein_coding	1789	-0.00476314	0.416904	0.1305	0.0151542	0.0515597	0.749841	0.199935	0.0764177	0.0811553	-0.00525683	0.400349	0.617937	0.0211596	0.105006	0.9999	0.252467	0.145706	0.0575997	-3.60111	0.688107	0.0381662	0.00239551	0.0148962	0.398309	0.0651793	0.0263545	0.135131	-0.00402793	0.367882	0.0160205	0.0274483	0.0138117	0.0305072	0.247216	0.0179011	0.1204	-0.00651175	0.382999	0.511525	0.0265625	0.0987282	0.957392	0.279686	0.13564	0.0597298	-0.344525	0.419362	0.456802	0.0176702	0.0946884	0.999981	0.223078	0.13405	0.0611627	-0.0121655	0.258346	0.000168378	0.107822	0.000450745	0.0178467	0.668724	0.00116081	0.207093	0.134367	0.391474	0.471598	0.0230646	0.0958407	0.999744	0.258089	0.133783	0.0607487	-0.224603	0.37939	0.290619	0.0272612	0.0779996	0.867954	0.282948	0.109771	0.067706	0.268973	0.432523	0.12351	0.0212	0.0723146	0.780675	0.315063	0.104918	0.0710477	-0.145285	0.374698	0.324595	0.0297273	0.082062	0.999906	0.300921	0.118133	0.0660089	-0.140621	0.354541	0.373115	0.0443412	0.0872305	0.988904	0.386495	0.122783	0.0639522	-0.131457	0.355607	0.424499	0.0448954	0.092007	0.996984	0.42537	0.128805	0.0621431	-0.0871492	0.373134	0.598037	0.0335913	0.103977	0.987465	0.363066	0.142776	0.0579413	-0.217272	0.361994	0.412082	0.0389538	0.0909128	0.714066	0.354729	0.122978	0.0625503	-0.264754	0.331641	0.0954655	0.0565904	0.0442662	0.387681	0.412695	0.0653842	0.0869613	-0.158873	0.146549	0.389675	0.431247	0.221867	0.36527	0.0236489	0.0157214	0.0701592	0.0886223	0.71265	0.849668	0.254021	0.221479	0.0996744	0.122452	0.0720556	0.0641722	-0.0850219	0.375481	0.562576	0.0327238	0.104519	0.99979	0.320363	0.144139	0.0584525	-0.691789	0.345416	0.04049	0.0425725	0.0261915	0.304054	0.346523	0.0416781	0.103096	0.0228061	0.396603	0.875992	0.0237193	0.116014	0.99987	0.254909	0.158812	0.0547632	0.774391	-19.3858	-66.0932	0.475791	0.321785	0.326945	0.0185414	0.0803387	0.0210452	0.00590806	0.0650359	0.0540952	0.0156739	0.039987	0.0170681	0.855786	0.999765	0.296143	0.121492	0.454719	0.412734	0.0278608	0.06334	0.0289657	0.118164	0.0901521	0.115707	-0.0416026	0.385307	0.879213	0.0331806	0.116063	0.999172	0.369174	0.157861	0.0547482	-0.490284	0.370997	0.105003	0.0303059	0.0467767	0.610232	0.296666	0.070396	0.0852158	0.146549	0.431247	0.36527	0.0157214	0.0886223	0.849668	0.221479	0.122452	0.0641722	-19.3858	0.321785	0.0803387	0.0650359	0.039987	0.999765	0.454719	0.06334	0.0901521	-66.0932	0.326945	0.0210452	0.0540952	0.0170681	0.296143	0.412734	0.0289657	0.115707	-0.5049	0.342568	0.0881008	0.0471625	0.042232	0.358163	0.371491	0.0626196	0.0884419	-0.00441389	0.362434	0.00889048	0.0288125	0.00917897	0.017971	0.250302	0.0122101	0.131734
ENSG00000132256	TRIM5	tripartite motif containing 5 [Source:HGNC Symbol;Acc:HGNC:16276]	protein_coding	85363	-0.00924782	0.640818	0.0256081	0.00447406	0.00121408	0.492879	0.117534	0.00292906	0.18367	0.00451618	0.582673	0.74674	0.0117648	0.00886721	0.9999	0.191682	0.0173639	0.132677	-4.45719	0.994786	0.0535273	0.00104732	0.000390715	0.416404	0.0464218	0.0011176	0.238392	-0.0069308	0.550761	0.00154958	0.0110103	0.000141278	0.00384229	0.168261	0.000251362	0.233173	0.00441637	0.596119	0.737351	0.00978368	0.0088386	0.980532	0.184886	0.0168991	0.132765	-0.940922	0.667933	0.123324	0.00425589	0.00356475	0.999981	0.11779	0.00792058	0.156795	-0.013584	0.442456	0.00177412	0.0442679	0.000157417	0.067004	0.518585	0.000453756	0.230797	-0.0703989	0.590434	0.776416	0.0102983	0.0089504	0.999744	0.18623	0.0173942	0.132422	0.286397	0.605535	0.309753	0.00833642	0.00613147	0.873944	0.170379	0.0122818	0.142612	0.152879	0.640037	0.511861	0.0113847	0.01239	0.932787	0.253066	0.0229961	0.124858	0.0101679	0.591795	0.958669	0.0105162	0.00923016	0.999906	0.198422	0.0179899	0.131582	-0.0221108	0.584907	0.91611	0.0133963	0.00919958	0.996879	0.246726	0.0177425	0.131672	-0.103144	0.562829	0.637023	0.0175393	0.00846169	0.996984	0.30725	0.0164845	0.133951	-0.153019	0.559167	0.484904	0.0166231	0.00761705	0.987465	0.280928	0.0150518	0.136799	-0.357535	0.542812	0.308273	0.019749	0.00611595	0.640321	0.266597	0.0119594	0.142679	-0.147041	0.562329	0.486373	0.0165536	0.00933851	0.749189	0.244585	0.0171383	0.132756	-0.0653662	0.0836564	0.595039	0.61824	0.704726	0.696163	0.00983811	0.00924059	0.0106792	0.010642	0.920261	0.941087	0.175687	0.178549	0.0198164	0.0199099	0.129029	0.129126	-0.0840376	0.579092	0.664912	0.0131793	0.0104963	0.99979	0.217454	0.0200605	0.129511	-0.624285	0.553467	0.164533	0.0158484	0.00524403	0.463715	0.225528	0.010351	0.148403	0.0125145	0.598385	0.948307	0.0101367	0.011279	0.99987	0.176341	0.0214959	0.127501	0.171726	-23.2508	-98.0477	0.614766	0.510995	0.498417	0.697465	0.112882	0.00923391	0.00906013	0.0277512	0.0254464	0.0106477	0.00414609	0.00070667	0.959633	0.999765	0.285398	0.150249	0.330234	0.306388	0.0199385	0.00891705	0.00178803	0.129111	0.154608	0.198748	-0.252917	0.549643	0.483579	0.0213502	0.00931554	0.999172	0.317848	0.0180987	0.132824	-0.299772	0.582954	0.455896	0.0114072	0.00907896	0.795023	0.19897	0.01721	0.133535	0.0836564	0.61824	0.696163	0.00924059	0.010642	0.941087	0.178549	0.0199099	0.129126	-23.2508	0.510995	0.112882	0.0277512	0.00414609	0.999765	0.330234	0.00891705	0.154608	-98.0477	0.498417	0.00923391	0.0254464	0.00070667	0.285398	0.306388	0.00178803	0.198748	-0.447288	0.55173	0.25502	0.0171784	0.00676836	0.548892	0.242237	0.0129302	0.141558	-0.00719384	0.543988	0.00114668	0.0117538	0.000110916	0.00289047	0.170902	0.000200235	0.238447
ENSG00000186073	CDIN1	CDAN1 interacting nuclease 1 [Source:HGNC Symbol;Acc:HGNC:26929]	protein_coding	84529	0.00184786	0.0478251	0.512483	0.752822	0.288173	0.930174	0.938872	0.33582	0.0191375	-0.00173583	0.0609155	0.853367	0.689368	0.322054	0.9999	0.923328	0.377651	0.0143149	-0.954616	0.152829	0.56464	0.472081	0.380405	0.817548	0.746908	0.424109	0.00793545	-0.00708329	0.0170838	4.51573742417676e-07	0.895064	1.41908960961866e-05	2.74881313187307e-06	0.973736	2.98298428144331e-05	0.28123	0.011773	0.0724302	0.180757	0.629812	0.19188	0.899457	0.901242	0.239648	0.0355976	0.261764	0.0363494	0.525697	0.8144	0.290343	0.999981	0.955755	0.347617	0.0188171	-0.00157994	0.0406134	0.598989	0.792949	0.300929	0.875007	0.978822	0.347898	0.017278	-0.00763509	0.0578263	0.963421	0.70272	0.324927	0.999744	0.929223	0.37846	0.0139223	0.0199753	0.0588878	0.916234	0.698125	0.324122	0.987367	0.926293	0.371737	0.0140321	-0.014763	0.0510822	0.924954	0.759603	0.337064	0.992495	0.952467	0.390846	0.0124486	0.0506454	0.0635545	0.700519	0.676092	0.312007	0.999906	0.923492	0.368591	0.015707	0.01273	0.0611558	0.928032	0.694811	0.324383	0.996879	0.936853	0.37673	0.0139965	0.0168958	0.0624068	0.90841	0.690269	0.323927	0.996987	0.945598	0.377275	0.0140587	0.145764	0.0878392	0.320989	0.567576	0.245115	0.987465	0.904539	0.29704	0.0258876	0.0389868	0.0630659	0.868987	0.683653	0.322676	0.951135	0.934689	0.366983	0.0142298	-0.03113	0.054479	0.826519	0.725591	0.325573	0.930147	0.940202	0.366929	0.0140127	0.0595225	-0.0211075	0.0629387	0.0561847	0.607186	0.883389	0.677856	0.719231	0.306514	0.327968	0.88475	0.980256	0.920142	0.926563	0.353276	0.375383	0.0166911	0.0136837	0.160228	0.0947068	0.216807	0.535226	0.211647	0.99979	0.878207	0.262771	0.0321656	-0.208782	0.0473331	0.490741	0.756559	0.288752	0.745444	0.94812	0.330152	0.0192926	0.0994765	0.0774155	0.441943	0.611937	0.279278	0.99987	0.893847	0.334715	0.0207265	0.314385	-2.80929	-23.8023	0.0953052	0.0513735	0.0379051	0.287711	0.7771	0.355524	0.536106	0.741857	0.804399	0.23845	0.322691	0.258777	0.882896	0.999765	0.651205	0.842782	0.951556	0.963507	0.288811	0.377589	0.302176	0.0273441	0.0144109	0.0239534	0.00543146	0.0626978	0.982152	0.69196	0.329874	0.999172	0.941308	0.384683	0.013423	-0.184085	0.0534325	0.495432	0.724787	0.289594	0.814988	0.938853	0.336922	0.0191668	-0.0211075	0.0561847	0.883389	0.719231	0.327968	0.980256	0.926563	0.375383	0.0136837	-2.80929	0.0513735	0.7771	0.741857	0.322691	0.999765	0.951556	0.377589	0.0144109	-23.8023	0.0379051	0.355524	0.804399	0.258777	0.651205	0.963507	0.302176	0.0239534	-0.0748126	0.0542209	0.777604	0.724675	0.322724	0.906364	0.941015	0.36358	0.0144063	-0.00737159	0.0100352	1.83412398649782e-07	0.937602	6.50483043929008e-06	1.18291331875616e-06	0.985595	1.4339849769005e-05	0.296595
ENSG00000145103	ILDR1	immunoglobulin like domain containing receptor 1 [Source:HGNC Symbol;Acc:HGNC:28741]	protein_coding	286676	-0.001718	0.0368477	0.581973	0.826418	0.167275	0.94246	0.958661	0.21052	0.0408184	0.000429564	0.0267689	0.967008	0.873756	0.183938	0.9999	0.972993	0.235103	0.0372212	-2.48258	0.243918	0.146708	0.264341	0.0367401	0.518336	0.583825	0.0571953	0.105055	-0.00782745	-0.0175209	4.60197477148735e-07	0.902652	6.08218437047404e-06	2.79476611487349e-06	0.976731	1.36452370079882e-05	0.297898	0.00788158	0.0372888	0.419386	0.823569	0.149594	0.942203	0.961022	0.193778	0.0449675	-0.259201	0.0488173	0.569935	0.775672	0.16623	0.999981	0.944855	0.216839	0.0410535	-0.00741769	-0.0533947	0.0234164	0.74774	0.0311567	0.257277	0.972603	0.0484925	0.0967221	0.235365	0.0282459	0.198747	0.8647	0.107597	0.999744	0.970072	0.14765	0.0567519	0.172801	0.0365089	0.409612	0.827086	0.148253	0.891687	0.961124	0.190581	0.0452983	0.0611416	-0.0167809	0.722846	0.927138	0.209125	0.9723	0.989936	0.261372	0.0326428	-0.00106058	0.0274082	0.994191	0.870617	0.184033	0.999906	0.971505	0.235457	0.0372013	-0.0111195	0.0246397	0.94312	0.88628	0.183744	0.997386	0.979908	0.232611	0.0372616	-0.00567393	0.0259972	0.972129	0.880622	0.183966	0.998209	0.984292	0.232709	0.0372153	-0.00732776	0.02602	0.964121	0.878912	0.18392	0.997914	0.980308	0.232439	0.0372249	-0.255241	-0.00662269	0.327357	0.968935	0.13538	0.654841	0.994361	0.173261	0.0486061	-0.262082	-0.0338806	0.0939884	0.841557	0.0753565	0.386235	0.970984	0.103344	0.0696692	-0.180397	0.263328	0.023084	0.0955832	0.158663	0.0967722	0.889728	0.575803	0.0998498	0.0765947	0.692463	0.782323	0.976049	0.870742	0.135068	0.10816	0.0600505	0.069122	-0.0282274	0.0210419	0.845496	0.902148	0.18851	0.99979	0.981246	0.238073	0.0367235	-0.776001	-0.0265169	0.0192264	0.871855	0.0285854	0.279826	0.975263	0.0448833	0.100462	0.0870374	0.0406139	0.545224	0.810879	0.170051	0.99987	0.95589	0.219865	0.0406892	0.383955	-18.5336	-79.6569	0.0679076	-0.0412255	-0.0527522	0.242324	0.0900069	0.00443017	0.690961	0.808703	0.745527	0.12292	0.0735482	0.0104644	0.874186	0.999765	0.285398	0.905997	0.966048	0.952265	0.163888	0.106652	0.0189554	0.0526929	0.0704827	0.129596	-0.153014	-0.00143438	0.570267	0.993476	0.172419	0.999172	0.999956	0.2211	0.0401616	-0.44819	0.00674485	0.133138	0.967728	0.0911125	0.627319	0.994201	0.124659	0.0632208	0.263328	0.0955832	0.0967722	0.575803	0.0765947	0.782323	0.870742	0.10816	0.069122	-18.5336	-0.0412255	0.0900069	0.808703	0.0735482	0.999765	0.966048	0.106652	0.0704827	-79.6569	-0.0527522	0.00443017	0.745527	0.0104644	0.285398	0.952265	0.0189554	0.129596	-0.552546	-0.0283323	0.0577102	0.865509	0.0568645	0.31516	0.974217	0.0807648	0.0789522	-0.00780045	-0.0230685	7.34821334045815e-07	0.872838	9.12273731002484e-06	4.08570087550968e-06	0.968496	1.96467935485329e-05	0.289987
ENSG00000146426	TIAM2	TIAM Rac1 associated GEF 2 [Source:HGNC Symbol;Acc:HGNC:11806]	protein_coding	26230	-0.00163496	-0.00814226	0.44663	0.943825	0.500058	0.915793	0.988869	0.541378	-0.00688479	0.00326222	-0.0227737	0.648255	0.844266	0.544353	0.9999	0.965755	0.59121	-0.0115369	-0.479044	-0.0353217	0.693626	0.820612	0.478551	0.882045	0.929211	0.517959	-0.00509313	-0.00171785	-0.0268984	0.134251	0.813455	0.326508	0.193786	0.948422	0.343461	0.0137073	0.0130109	-0.000898186	0.0507267	0.993656	0.206137	0.791915	0.999032	0.254654	0.0328112	0.138774	-0.0284102	0.658983	0.80992	0.545974	0.999981	0.955356	0.594912	-0.0117046	-0.00181997	-0.0368666	0.42603	0.753959	0.493702	0.79358	0.973556	0.536451	-0.00620423	0.0481431	-0.0168649	0.704129	0.883691	0.552132	0.999744	0.973752	0.595895	-0.01234	-0.0638686	-0.0203314	0.658718	0.860263	0.545935	0.945715	0.966408	0.583516	-0.0117005	0.151021	-0.0134151	0.202472	0.914896	0.426361	0.836129	0.989231	0.478085	0.00130172	-0.0740695	-0.0253554	0.459733	0.826321	0.503889	0.999906	0.961922	0.554411	-0.00729319	-0.0282627	-0.0243523	0.792344	0.837401	0.561301	0.991896	0.9702	0.603161	-0.0132824	0.081474	0.00496346	0.465777	0.966693	0.505603	0.996984	0.996624	0.553108	-0.00747548	-0.0750206	-0.0324466	0.503278	0.782199	0.515531	0.987465	0.963711	0.561431	-0.0085268	-0.142331	-0.0360552	0.428413	0.758842	0.494459	0.724714	0.951135	0.532246	-0.00628547	-0.0455494	-0.0288137	0.67498	0.808094	0.538354	0.857626	0.963728	0.571126	-0.0110363	0.0132865	0.0399047	-0.0179795	-0.00784284	0.880861	0.716931	0.876872	0.947648	0.557027	0.543733	0.9711	0.946133	0.97209	0.987786	0.592692	0.580507	-0.0129886	-0.0116008	-0.0356583	-0.0256045	0.720581	0.827882	0.54416	0.99979	0.966841	0.589247	-0.0116456	-0.109887	-0.0258157	0.635711	0.825343	0.532492	0.834283	0.96376	0.565719	-0.0104189	-0.00472379	-0.0190041	0.962006	0.871077	0.559502	0.99987	0.971412	0.606018	-0.0132459	0.245934	-6.41729	3.95247	0.008036	-0.0418315	-0.0143073	0.276939	0.39702	0.841467	0.945554	0.724868	0.903235	0.423134	0.474593	0.554879	0.879223	0.999765	0.937436	0.984196	0.948559	0.983373	0.471323	0.525933	0.588511	0.00167924	-0.00417335	-0.0127651	0.0121025	-0.0160197	0.948052	0.894687	0.55926	0.999172	0.984028	0.603609	-0.0132207	-0.227631	-0.0284727	0.269419	0.80535	0.419113	0.694589	0.961054	0.463069	0.0021519	0.0399047	-0.00784284	0.716931	0.947648	0.543733	0.946133	0.987786	0.580507	-0.0116008	-6.41729	-0.0418315	0.39702	0.724868	0.474593	0.999765	0.948559	0.525933	-0.00417335	3.95247	-0.0143073	0.841467	0.903235	0.554879	0.937436	0.983373	0.588511	-0.0127651	-0.195994	-0.037834	0.332162	0.746698	0.449476	0.617823	0.947269	0.486262	-0.00135919	-0.00178316	-0.028578	0.124397	0.802	0.315951	0.180282	0.942096	0.332929	0.015157
ENSG00000183250	LINC01547	long intergenic non-protein coding RNA 1547 [Source:HGNC Symbol;Acc:HGNC:15707]	lncRNA	84536	-0.00553294	-0.158669	0.0350118	0.257159	4.10426745552346e-07	0.548949	0.673375	2.17864416599886e-06	0.347718	-0.00712803	-0.176095	0.419462	0.22005	2.31946923936588e-06	0.9999	0.651432	1.09629434334953e-05	0.316252	-1.42827	-0.0190853	0.354797	0.922897	1.08793016104693e-05	0.689346	0.967978	4.6971311331692e-05	0.322385	-0.0044624	-0.214367	0.0012538	0.112285	2.59628620631249e-08	0.00318167	0.458799	8.83518658955472e-08	0.394297	-0.00669886	-0.196982	0.42041	0.169197	2.32226484428719e-06	0.942469	0.59175	1.07347350256031e-05	0.316229	0.476867	-0.227853	0.218078	0.118385	1.56537442118557e-06	0.999981	0.506191	7.69956978893308e-06	0.32356	-0.000327931	-0.192263	0.907821	0.190064	3.09797551460606e-06	0.977936	0.77056	1.33092047402217e-05	0.310808	-0.250994	-0.189451	0.106606	0.179518	9.53666529534464e-07	0.999744	0.602769	4.81367923665552e-06	0.332631	0.335626	-0.171241	0.0577958	0.222705	6.04758517671806e-07	0.794169	0.650057	3.16066458645556e-06	0.340835	0.144295	-0.152711	0.326865	0.329811	2.47595140348401e-06	0.88172	0.789921	1.14783076873637e-05	0.318181	-0.222779	-0.21378	0.0696998	0.130646	6.96826485593914e-07	0.999906	0.547111	3.64367224409826e-06	0.338296	-0.0919767	-0.212574	0.487757	0.148888	2.5058468621093e-06	0.988904	0.606689	1.16143127228884e-05	0.314803	-0.0542189	-0.203309	0.69496	0.170015	2.90715562934895e-06	0.996984	0.668052	1.33141712578107e-05	0.312008	-0.0983474	-0.208919	0.477793	0.152292	2.48048650239919e-06	0.987465	0.624168	1.14814242867447e-05	0.314994	-0.00506684	-0.189363	0.981843	0.196096	3.1161084104677e-06	0.993719	0.651498	1.34901688697859e-05	0.310697	-0.0939814	-0.211255	0.483921	0.1518	3.03021052254484e-06	0.74858	0.588267	1.34313080809689e-05	0.31435	-0.0545433	0.0209862	-0.190616	-0.183998	0.618718	0.877556	0.18604	0.215607	3.38170560237684e-06	3.74233086537165e-06	0.888657	0.979286	0.604061	0.640258	1.52956014702288e-05	1.68498022040516e-05	0.312256	0.310316	0.0224218	-0.184855	0.855789	0.207003	3.72663641208452e-06	0.99979	0.657153	1.7014789815631e-05	0.310397	-0.126924	-0.198205	0.658336	0.173364	3.46243512227755e-06	0.847242	0.605664	1.51216257670249e-05	0.311805	-0.150387	-0.213243	0.218077	0.139949	1.90124139662629e-06	0.99987	0.540217	9.2250999296191e-06	0.323149	-0.21299	0.475839	-14.6312	-0.212246	-0.187727	-0.204097	0.44748	0.959606	0.549121	0.149049	0.205848	0.162682	2.91305670637956e-06	3.77833859864171e-06	3.21563189487046e-06	0.91134	0.999765	0.786921	0.523659	0.687459	0.621277	1.3364731605939e-05	1.70378767205053e-05	1.40703337969874e-05	0.3151	0.310133	0.313218	-0.264225	-0.23833	0.248269	0.111271	2.06705830244512e-06	0.999172	0.561833	9.8821725736841e-06	0.321581	-0.052852	-0.191846	0.836402	0.185134	3.71046769963157e-06	0.95016	0.619636	1.64150522982212e-05	0.31048	0.0209862	-0.183998	0.877556	0.215607	3.74233086537165e-06	0.979286	0.640258	1.68498022040516e-05	0.310316	0.475839	-0.187727	0.959606	0.205848	3.77833859864171e-06	0.999765	0.687459	1.70378767205053e-05	0.310133	-14.6312	-0.204097	0.549121	0.162682	3.21563189487046e-06	0.786921	0.621277	1.40703337969874e-05	0.313218	-0.0491667	-0.194386	0.844548	0.184562	3.7175140372928e-06	0.938106	0.629178	1.60137882111623e-05	0.310444	-0.00468529	-0.219076	0.000790951	0.1031	1.74398139427151e-08	0.00207586	0.441756	5.9630693326562e-08	0.40068
ENSG00000115604	IL18R1	interleukin 18 receptor 1 [Source:HGNC Symbol;Acc:HGNC:5988]	protein_coding	8809	-0.00127094	0.26936	0.761933	0.23535	0.0797495	0.968641	0.650918	0.111189	0.0669658	-0.00108901	0.264389	0.937787	0.244686	0.082152	0.9999	0.678788	0.118002	0.0659722	2.20883	-0.0431763	0.316554	0.878146	0.114002	0.663948	0.951208	0.150619	0.0629409	0.0024862	0.276774	0.267841	0.218026	0.0534019	0.347257	0.602123	0.0630174	0.0800397	-0.0291007	0.226425	0.0244669	0.301856	0.012671	0.671947	0.729465	0.0230569	0.122819	0.411117	0.228698	0.502198	0.321334	0.0703728	0.999981	0.735224	0.103887	0.0711118	-0.00825929	0.172362	0.0616113	0.444977	0.0231395	0.39217	0.907683	0.0374545	0.10557	0.0563689	0.262637	0.819672	0.244875	0.0808576	0.999744	0.673752	0.1156	0.0665043	0.177585	0.271695	0.528549	0.229101	0.0716953	0.917954	0.657562	0.101933	0.0704988	-0.00241412	0.108585	0.991564	0.655342	0.0689582	0.998617	0.929084	0.100747	0.0726289	-0.165099	0.243868	0.397808	0.280275	0.0641083	0.999906	0.718848	0.095691	0.0741605	-0.00334865	0.261595	0.987239	0.260251	0.082318	0.999377	0.726343	0.116829	0.0659045	-0.23628	0.198735	0.277046	0.390371	0.054295	0.996984	0.844522	0.0816938	0.0795111	-0.369248	0.186496	0.088672	0.408882	0.0289459	0.987465	0.837735	0.0476013	0.0989333	0.0169922	0.264739	0.961404	0.251289	0.0822586	0.988045	0.71523	0.112678	0.0659287	-0.00239469	0.267811	0.990943	0.247201	0.0696894	0.998104	0.695592	0.0966509	0.0722788	-0.0208952	-0.11047	0.267929	0.239535	0.903344	0.604911	0.236269	0.302694	0.0693323	0.0634137	0.976435	0.916533	0.659929	0.715466	0.0986951	0.0919304	0.0724494	0.0753954	-0.161313	0.235129	0.403618	0.303433	0.0544068	0.99979	0.745922	0.0825906	0.0803812	0.204964	0.282464	0.648959	0.215676	0.0647844	0.841524	0.654485	0.0908321	0.0746922	-0.188076	0.238641	0.32702	0.292454	0.0494917	0.99987	0.715016	0.0765992	0.08342	-0.220099	-10.1974	-14.6466	0.244835	0.230906	0.253728	0.61718	0.488372	0.702453	0.28825	0.318887	0.26814	0.0638146	0.0588035	0.066202	0.949433	0.999765	0.873963	0.679276	0.786214	0.728885	0.0932655	0.0881142	0.0933766	0.0751883	0.0778629	0.0739787	-0.103505	0.249228	0.773989	0.29009	0.0677	0.999172	0.76439	0.0994399	0.0732391	0.232241	0.278788	0.56264	0.218457	0.0619142	0.846051	0.659491	0.089532	0.0761801	-0.11047	0.239535	0.604911	0.302694	0.0634137	0.916533	0.715466	0.0919304	0.0753954	-10.1974	0.230906	0.488372	0.318887	0.0588035	0.999765	0.786214	0.0881142	0.0778629	-14.6466	0.253728	0.702453	0.26814	0.066202	0.873963	0.728885	0.0933766	0.0739787	0.241029	0.292441	0.539634	0.202084	0.061018	0.773969	0.647652	0.0857914	0.0766571	0.00286934	0.281077	0.205845	0.210201	0.0466855	0.277051	0.593169	0.0554671	0.0842882
ENSG00000142544	CTU1	cytosolic thiouridylase subunit 1 [Source:HGNC Symbol;Acc:HGNC:29590]	protein_coding	90353	0.0035159	-0.199127	0.191198	0.169735	0.000437855	0.804926	0.577231	0.00118527	0.207762	0.00138547	-0.182501	0.87753	0.212939	0.000894701	0.9999	0.644038	0.00233039	0.191009	-1.1947	-0.0991761	0.428542	0.607572	0.00225398	0.737917	0.827571	0.00516308	0.191578	0.00302505	-0.162644	0.0345843	0.251456	0.00013335	0.0599235	0.635079	0.000238255	0.234437	0.00688776	-0.171523	0.414983	0.238077	0.00068256	0.941875	0.670378	0.00178746	0.197423	0.00021054	-0.180071	0.999575	0.227594	0.000903694	0.999981	0.644211	0.00237103	0.190771	-0.00243959	-0.206668	0.395656	0.164196	0.000666273	0.774559	0.741362	0.00164111	0.197991	0.0792622	-0.179812	0.618668	0.216342	0.000814067	0.999744	0.645707	0.00212249	0.193257	-0.32025	-0.196699	0.0752659	0.169842	0.000234363	0.817611	0.589743	0.000693129	0.221961	0.00417908	-0.19881	0.977762	0.215218	0.000978763	0.996692	0.698569	0.0024892	0.190932	0.0534306	-0.174035	0.671614	0.233731	0.00083777	0.999906	0.669927	0.00220223	0.192575	0.066728	-0.162723	0.620637	0.276309	0.000815019	0.988904	0.736846	0.00212311	0.193229	0.170053	-0.134186	0.224325	0.367359	0.000483387	0.996984	0.829855	0.00132788	0.205477	0.16133	-0.146861	0.250703	0.318089	0.000516848	0.987465	0.783449	0.0014155	0.203925	0.62605	-0.0962904	0.00456516	0.494935	2.76616828844883e-05	0.320821	0.868067	9.76465853570858e-05	0.26772	0.210653	-0.133886	0.119467	0.362626	0.000311781	0.419376	0.794995	0.000862851	0.217847	0.288239	-0.319278	-0.176675	-0.266033	0.0080609	0.0186662	0.206896	0.0690669	4.20351228672187e-05	8.08815229074547e-05	0.651655	0.741788	0.629072	0.41069	0.00014746	0.000267837	0.261775	0.247835	0.19722	-0.14207	0.112041	0.330241	0.000298547	0.99979	0.768454	0.000875979	0.218839	0.40917	-0.154562	0.157335	0.288435	0.000374084	0.455979	0.72602	0.00101529	0.213659	0.181584	-0.154006	0.141614	0.289513	0.000349189	0.99987	0.711925	0.00101569	0.215246	0.759731	-0.586081	38.0214	-0.10148	-0.184858	-0.144706	0.00632295	0.950938	0.122265	0.475182	0.219045	0.321258	3.4663677100481e-05	0.000873824	0.000316672	0.855786	0.999765	0.436563	0.809707	0.700421	0.772958	0.000124197	0.00226819	0.000873481	0.265812	0.193668	0.217491	0.275936	-0.131685	0.234216	0.382551	0.000480274	0.999172	0.824657	0.0013377	0.207855	0.256585	-0.171191	0.321328	0.240156	0.000577147	0.725955	0.680654	0.00152989	0.203544	-0.319278	-0.266033	0.0186662	0.0690669	8.08815229074547e-05	0.741788	0.41069	0.000267837	0.247835	-0.586081	-0.184858	0.950938	0.219045	0.000873824	0.999765	0.700421	0.00226819	0.193668	38.0214	-0.144706	0.122265	0.321258	0.000316672	0.436563	0.772958	0.000873481	0.217491	0.479094	-0.134852	0.0566631	0.351715	0.000185119	0.314016	0.780132	0.000539967	0.229643	0.00361913	-0.156579	0.0119923	0.26422	5.94533718382882e-05	0.0234129	0.64614	0.000112188	0.251795
ENSG00000185304	RGPD2	RANBP2 like and GRIP domain containing 2 [Source:HGNC Symbol;Acc:HGNC:32415]	protein_coding	729857	0.00383624	0.166661	0.573947	0.65021	0.514804	0.941797	0.900782	0.555349	-0.00845005	0.0121099	0.166083	0.593505	0.651686	0.518515	0.9999	0.914617	0.567204	-0.00884121	5.0692	-0.311502	0.198759	0.535865	0.539658	0.566439	0.786027	0.575064	-0.0125699	0.00706149	0.228113	0.0512722	0.524751	0.198659	0.0845167	0.827686	0.21522	0.0342531	0.000549064	0.188152	0.979515	0.608563	0.552807	0.998521	0.893471	0.594035	-0.0124096	-0.20787	0.204546	0.835063	0.585898	0.547603	0.999981	0.876287	0.596389	-0.0118729	0.0094796	0.290889	0.189886	0.433449	0.362658	0.607057	0.904275	0.409523	0.00896535	-0.112289	0.18713	0.780204	0.609409	0.543408	0.999744	0.894889	0.587974	-0.0114391	-0.0122865	0.186834	0.978652	0.610899	0.5528	0.997675	0.896358	0.589854	-0.0124089	-0.428769	0.136598	0.255645	0.732835	0.408038	0.860258	0.946318	0.460518	0.00346684	-0.231161	0.161433	0.467222	0.65995	0.489874	0.999906	0.918887	0.540936	-0.00579262	-0.0787944	0.167008	0.817099	0.657593	0.54637	0.991896	0.92564	0.589065	-0.0117454	-0.558016	0.0369631	0.113232	0.920981	0.291526	0.996984	0.990635	0.344552	0.0186432	-0.421749	0.100701	0.234315	0.78562	0.392959	0.987465	0.964609	0.444972	0.00521553	-0.793769	0.081269	0.162284	0.825955	0.340406	0.514283	0.967305	0.384166	0.0118456	0.147608	0.247302	0.655815	0.494656	0.64152	0.847743	0.864278	0.668175	-0.0216469	-0.19077	0.122967	0.209102	0.245186	0.479666	0.714047	0.553756	0.5014	0.603612	0.649663	0.835041	0.945252	0.870068	0.834036	0.636499	0.67948	-0.0177865	-0.0224745	0.029407	0.219152	0.922959	0.542359	0.665472	0.99979	0.881519	0.700238	-0.0240823	0.829823	0.27017	0.23899	0.446228	0.495797	0.547016	0.833562	0.531263	-0.00649529	-0.550374	0.126108	0.0658124	0.718341	0.2942	0.99987	0.931028	0.349899	0.018483	-1.80052	24.6101	30.4734	0.0205945	0.303498	0.243549	0.00783829	0.286122	0.612774	0.952502	0.401927	0.497316	0.0918512	0.525219	0.634253	0.855786	0.999765	0.826969	0.986933	0.833582	0.872956	0.127415	0.573181	0.662439	0.0629429	-0.0096495	-0.0209081	-0.14551	0.186188	0.797205	0.613972	0.658298	0.999172	0.917617	0.693883	-0.0233525	1.05016	0.26022	0.093067	0.456292	0.344194	0.608961	0.831681	0.391649	0.0114956	0.122967	0.245186	0.714047	0.5014	0.649663	0.945252	0.834036	0.67948	-0.0224745	24.6101	0.303498	0.286122	0.401927	0.525219	0.999765	0.833582	0.573181	-0.0096495	30.4734	0.243549	0.612774	0.497316	0.634253	0.826969	0.872956	0.662439	-0.0209081	0.41523	0.254568	0.501078	0.477889	0.609503	0.749245	0.853679	0.637226	-0.018388	0.00761989	0.236897	0.0373637	0.50776	0.168061	0.0637936	0.818448	0.183851	0.0406425
ENSG00000236901	MIR600HG	MIR600 host gene [Source:HGNC Symbol;Acc:HGNC:23642]	lncRNA	81571	-0.00137026	-0.0894438	0.626203	0.555294	0.248099	0.948934	0.865913	0.295154	0.025393	-0.00308578	-0.0914272	0.741572	0.547245	0.257666	0.9999	0.87102	0.312413	0.0238361	-2.02445	0.0263124	0.200671	0.89613	0.101166	0.568693	0.959247	0.136148	0.0676908	-0.00379096	-0.118695	0.0104627	0.414463	0.0289341	0.0209517	0.765903	0.0355436	0.0989455	0.00230492	-0.0940228	0.793677	0.534691	0.260729	0.985368	0.861152	0.310944	0.0233467	-0.113778	-0.0875321	0.782164	0.571637	0.260116	0.999981	0.871059	0.317231	0.0234444	0.000144014	-0.0953063	0.961671	0.537606	0.265807	0.992178	0.930646	0.312981	0.0225445	0.174213	-0.0963457	0.292036	0.520908	0.190358	0.999744	0.857912	0.240413	0.0359045	0.376414	-0.0773134	0.0440238	0.600444	0.0716041	0.767894	0.891646	0.101839	0.0705408	0.17911	-0.131427	0.244879	0.4219	0.121394	0.859337	0.84271	0.163583	0.0531418	-0.0601622	-0.103654	0.64655	0.494349	0.250084	0.999906	0.847521	0.305552	0.0250664	-0.0646298	-0.113663	0.645208	0.464314	0.249957	0.988904	0.854723	0.301782	0.0250872	-0.0568297	-0.112206	0.697679	0.472288	0.254497	0.996984	0.878985	0.307121	0.024347	-0.00771155	-0.098464	0.958111	0.522885	0.265772	0.997914	0.889281	0.317997	0.02255	-0.375856	-0.147166	0.107753	0.333481	0.11829	0.45708	0.779596	0.154294	0.0534276	-0.198163	-0.143826	0.161023	0.350111	0.161242	0.470359	0.786131	0.199489	0.0427047	-0.169211	0.192038	-0.101441	-0.0477814	0.142064	0.180225	0.499058	0.757507	0.151666	0.170137	0.689724	0.799903	0.845005	0.937576	0.193048	0.214278	0.0450001	0.0406697	0.0384085	-0.0899874	0.768516	0.559814	0.285223	0.99979	0.88493	0.338776	0.0198227	-0.487466	-0.13143	0.105748	0.384602	0.130523	0.395474	0.796023	0.166258	0.0505237	0.0101148	-0.0963024	0.937882	0.530251	0.291862	0.99987	0.856912	0.347495	0.0188292	0.293704	-20.2403	-78.2548	-0.0665004	-0.172254	-0.17611	0.321497	0.0390451	0.00181886	0.666479	0.259253	0.226426	0.218935	0.0747614	0.00969635	0.890663	0.999765	0.285398	0.898976	0.740857	0.69121	0.26871	0.108125	0.0177465	0.0308102	0.069935	0.131715	0.224245	-0.0564383	0.355062	0.720267	0.227541	0.999172	0.947756	0.280328	0.0292539	-0.447946	-0.118003	0.0951937	0.431493	0.1235	0.608961	0.820045	0.162044	0.0525236	0.192038	-0.0477814	0.180225	0.757507	0.170137	0.799903	0.937576	0.214278	0.0406697	-20.2403	-0.172254	0.0390451	0.259253	0.0747614	0.999765	0.740857	0.108125	0.069935	-78.2548	-0.17611	0.00181886	0.226426	0.00969635	0.285398	0.69121	0.0177465	0.131715	-0.469066	-0.144753	0.0741361	0.339485	0.107896	0.338149	0.772467	0.140463	0.0573344	-0.00420504	-0.124153	0.00483255	0.389601	0.0171027	0.0104389	0.748598	0.0217519	0.114332
ENSG00000178773	CPNE7	copine 7 [Source:HGNC Symbol;Acc:HGNC:2320]	protein_coding	27132	0.00842294	0.243329	0.0485157	0.286052	0.0287929	0.593996	0.701462	0.0462492	0.0990918	0.00549405	0.279319	0.70204	0.232345	0.109364	0.9999	0.666322	0.150956	0.0561839	0.701866	0.202723	0.76997	0.510359	0.206052	0.91556	0.771023	0.250299	0.0378842	0.000140158	0.28983	0.951812	0.213843	0.114716	0.964317	0.599193	0.128578	0.0545093	0.0103886	0.301889	0.44175	0.19438	0.0940578	0.948704	0.621621	0.12997	0.0613911	-0.046141	0.292813	0.941776	0.219564	0.114652	0.999981	0.635553	0.158029	0.0545291	-0.00163741	0.27116	0.721753	0.254178	0.110084	0.920824	0.825543	0.145718	0.0559548	-0.00892107	0.288996	0.972055	0.214408	0.114809	0.999744	0.642698	0.156095	0.0544808	0.0820892	0.29329	0.777458	0.208472	0.111829	0.967741	0.63582	0.149648	0.0554042	-0.556309	0.114188	0.0179345	0.642578	0.0208589	0.638348	0.925925	0.0359769	0.109857	-0.170517	0.269815	0.396386	0.246259	0.0900432	0.999906	0.68434	0.127781	0.0628769	-0.211143	0.234185	0.325957	0.324365	0.0827423	0.988904	0.777774	0.117319	0.0657319	-0.133576	0.252995	0.551689	0.291326	0.101961	0.996984	0.783522	0.140789	0.0586187	-0.0606784	0.276539	0.787686	0.243574	0.112105	0.994321	0.722938	0.152328	0.055318	0.00856829	0.29017	0.981094	0.222293	0.114835	0.993713	0.684972	0.150435	0.054473	-0.111965	0.257822	0.60645	0.278941	0.102502	0.822274	0.724641	0.134816	0.0591353	-0.0186839	-0.173674	0.283379	0.238443	0.916136	0.429737	0.224564	0.318573	0.111665	0.0907331	0.979958	0.868041	0.649796	0.725907	0.148444	0.124821	0.0561211	0.0633643	-0.138836	0.255164	0.486049	0.279607	0.0951249	0.99979	0.726099	0.133107	0.0617339	-0.57072	0.244515	0.217094	0.293981	0.066346	0.524789	0.731035	0.0926937	0.0739069	-0.0177389	0.280966	0.928779	0.232625	0.111781	0.99987	0.656281	0.153929	0.0560843	0.328626	7.65164	24.9709	0.318904	0.311878	0.308726	0.468834	0.614374	0.52732	0.179951	0.193309	0.191298	0.0938525	0.102902	0.0979419	0.915483	0.999765	0.773343	0.563882	0.674267	0.655521	0.129782	0.142551	0.130719	0.0621995	0.0589989	0.0607218	-0.497552	0.191773	0.178318	0.424138	0.0599074	0.999172	0.843037	0.0895361	0.0772569	-0.766157	0.249388	0.0614039	0.275647	0.0324188	0.607038	0.71355	0.0513831	0.0966356	-0.173674	0.238443	0.429737	0.318573	0.0907331	0.868041	0.725907	0.124821	0.0633643	7.65164	0.311878	0.614374	0.193309	0.102902	0.999765	0.674267	0.142551	0.0589989	24.9709	0.308726	0.52732	0.191298	0.0979419	0.773343	0.655521	0.130719	0.0607218	-0.514926	0.232337	0.202041	0.320909	0.0639502	0.49513	0.75941	0.0893622	0.0751186	-0.000272664	0.287255	0.907517	0.218101	0.11434	0.929405	0.601771	0.128218	0.0546249
ENSG00000144182	LIPT1	lipoyltransferase 1 [Source:HGNC Symbol;Acc:HGNC:29569]	protein_coding	51601	0.00542385	0.0654481	0.0409217	0.643007	0.000103363	0.565549	0.899386	0.000327581	0.239974	0.0098043	0.0775555	0.270768	0.590149	0.000372953	0.9999	0.889317	0.00106927	0.211446	-0.314496	0.080223	0.84077	0.689332	0.00238248	0.944142	0.868707	0.00540683	0.190019	-0.000224315	0.0935812	0.876416	0.517203	0.00061905	0.906839	0.824295	0.000994899	0.199716	0.0124147	0.110248	0.137435	0.439961	0.000243339	0.882939	0.818494	0.000711083	0.221119	0.212204	0.0774427	0.588822	0.599594	0.000552439	0.999981	0.880986	0.00152989	0.202376	-0.00371181	0.0543787	0.192133	0.709439	0.000302465	0.609944	0.970802	0.000814218	0.216215	0.20439	0.095496	0.194567	0.503621	0.000304879	0.999744	0.848783	0.000886556	0.216035	-0.263517	0.081176	0.142059	0.569221	0.000248742	0.83146	0.877755	0.000730771	0.220626	0.0514875	0.0745725	0.729273	0.637928	0.000652314	0.9723	0.924851	0.00173533	0.20065	0.0107233	0.0960801	0.931815	0.507474	0.000623495	0.999906	0.85451	0.00169176	0.199548	0.126827	0.127812	0.342895	0.387013	0.000426431	0.988904	0.819274	0.00118884	0.208371	0.040517	0.105801	0.771783	0.47792	0.0006035	0.996984	0.881736	0.00161997	0.200312	0.099113	0.115264	0.478805	0.432246	0.000505338	0.987465	0.849386	0.00138794	0.204448	0.0931703	0.107338	0.678495	0.46612	0.000581436	0.869167	0.855927	0.00150521	0.201182	0.0877247	0.119693	0.514608	0.416063	0.00044857	0.76757	0.824989	0.00118876	0.209448	0.0884647	-0.0339507	0.101213	0.0905017	0.420111	0.803617	0.480813	0.541889	0.000407388	0.000523634	0.80733	0.965194	0.834251	0.85502	0.00112624	0.00142081	0.211686	0.205832	0.0480145	0.109255	0.697741	0.45509	0.000504155	0.99979	0.837336	0.00139729	0.20672	-0.0780569	0.0939936	0.786246	0.517961	0.00052103	0.911315	0.863418	0.00135881	0.205949	0.124154	0.118985	0.311168	0.410562	0.00034683	0.99987	0.793713	0.0010101	0.215402	0.512571	-8.3983	1.48295	0.154163	0.0685112	0.100845	0.065807	0.371344	0.951754	0.285849	0.642006	0.490325	0.000125065	0.000382194	0.000536765	0.855786	0.999765	0.983627	0.676703	0.925424	0.870818	0.000395037	0.00108544	0.00140059	0.23834	0.213163	0.205251	0.215074	0.139129	0.349193	0.35257	0.000369758	0.999172	0.804036	0.00105894	0.213927	0.00399647	0.0995418	0.987574	0.491161	0.000537547	0.995662	0.851662	0.00143553	0.205216	-0.0339507	0.0905017	0.803617	0.541889	0.000523634	0.965194	0.85502	0.00142081	0.205832	-8.3983	0.0685112	0.371344	0.642006	0.000382194	0.999765	0.925424	0.00108544	0.213163	1.48295	0.100845	0.951754	0.490325	0.000536765	0.983627	0.870818	0.00140059	0.205251	0.00974409	0.100336	0.969081	0.492824	0.000537259	0.986247	0.860057	0.00139449	0.205229	-8.23282e-05	0.0943382	0.955027	0.514092	0.000624592	0.966924	0.821307	0.00100033	0.199507
ENSG00000158882	TOMM40L	translocase of outer mitochondrial membrane 40 like [Source:HGNC Symbol;Acc:HGNC:25756]	protein_coding	84134	4.960028904554e-05	0.17924	0.985029	0.210449	0.120642	0.998554	0.625151	0.158836	0.0527306	-0.0025374	0.18399	0.772739	0.198883	0.117357	0.9999	0.627675	0.160229	0.0537074	-2.5146	0.356028	0.0945232	0.0652758	0.0690062	0.467809	0.309439	0.0982008	0.0823606	-0.0077213	0.135071	1.21638811716433e-09	0.233379	1.67914521209049e-08	1.54650682668635e-08	0.618086	5.92441839626163e-08	0.401284	0.00802026	0.189441	0.331086	0.182258	0.0876828	0.930287	0.607814	0.122347	0.0637773	0.218531	0.161559	0.571352	0.266786	0.108411	0.999981	0.685448	0.150564	0.0564895	0.000204708	0.181742	0.942	0.21223	0.120445	0.987081	0.791336	0.157549	0.0527888	0.101663	0.179819	0.513434	0.205512	0.104587	0.999744	0.632061	0.144099	0.0577385	0.229758	0.19145	0.193703	0.175528	0.0676702	0.84193	0.597752	0.0970997	0.0723966	-0.0461005	0.155569	0.753084	0.320156	0.139398	0.972432	0.783929	0.184288	0.048121	0.0258059	0.182415	0.834146	0.202294	0.118912	0.999906	0.638673	0.162214	0.0532423	-0.136377	0.144088	0.299466	0.321222	0.0837871	0.988904	0.774881	0.118574	0.0653103	-0.0669759	0.161444	0.625737	0.271463	0.111455	0.996984	0.76222	0.151872	0.0555216	-0.107772	0.157335	0.433446	0.276221	0.0981864	0.987465	0.750515	0.136037	0.059919	-0.326046	0.135885	0.137737	0.342646	0.0563942	0.489799	0.786733	0.0814875	0.0782983	-0.216872	0.128311	0.101537	0.372368	0.0495285	0.396655	0.800787	0.0720875	0.0833962	-0.1174	0.103638	0.176116	0.205621	0.279458	0.442883	0.215708	0.162635	0.0844901	0.10304	0.742085	0.870207	0.639495	0.579271	0.116796	0.13912	0.0658032	0.0589521	-0.0530643	0.167639	0.664859	0.248456	0.117886	0.99979	0.693598	0.159766	0.054192	-0.585838	0.138277	0.0373735	0.325028	0.0269431	0.298698	0.755596	0.0426652	0.102246	-0.0410779	0.17208	0.735965	0.233495	0.120821	0.99987	0.657603	0.164483	0.0533116	0.0825915	-5.14975	-51.5526	0.187402	0.159655	0.12705	0.767162	0.58071	0.0312625	0.200393	0.277198	0.367049	0.121869	0.113356	0.024017	0.970688	0.999765	0.306852	0.589626	0.755881	0.804669	0.162685	0.154878	0.0388428	0.0530015	0.0555878	0.105686	-0.298644	0.123353	0.18838	0.402764	0.0695057	0.999172	0.832945	0.101712	0.0723664	-0.287831	0.165656	0.255701	0.24504	0.0809951	0.687775	0.686286	0.112827	0.0672376	0.103638	0.205621	0.442883	0.162635	0.10304	0.870207	0.579271	0.13912	0.0589521	-5.14975	0.159655	0.58071	0.277198	0.113356	0.999765	0.755881	0.154878	0.0555878	-51.5526	0.12705	0.0312625	0.367049	0.024017	0.306852	0.804669	0.0388428	0.105686	-0.46103	0.132523	0.061317	0.350648	0.0367184	0.319953	0.779443	0.0555069	0.0928033	-0.00763838	0.129964	3.49963696090392e-09	0.257634	4.38146168904e-08	3.62075816054535e-08	0.640934	1.39410753788295e-07	0.38578
ENSG00000267796	LIN37	lin-37 DREAM MuvB core complex component [Source:HGNC Symbol;Acc:HGNC:33234]	protein_coding	55957	0.00131889	-0.136181	0.613286	0.333839	1.12591432344192e-09	0.947542	0.738935	9.25919897768089e-09	0.442586	-0.00120359	-0.126901	0.889756	0.368759	1.25867967812159e-09	0.9999	0.776096	1.04794275242088e-08	0.440948	0.699146	-0.188766	0.64286	0.329838	5.26224782126224e-08	0.859346	0.643141	3.75338800717114e-07	0.42663	-0.000987033	-0.134707	0.480671	0.336696	1.00439320749727e-09	0.562705	0.709397	4.44541304956006e-09	0.444259	-0.00830722	-0.139315	0.308128	0.319366	7.77755294332768e-10	0.928136	0.740443	6.56736065498683e-09	0.447984	0.00922782	-0.129784	0.980719	0.366928	1.26979193361987e-09	0.999981	0.766092	1.06144198356348e-08	0.440819	0.0020348	-0.106828	0.463469	0.455133	9.85524510786957e-10	0.812386	0.910811	8.03795490844117e-09	0.444536	0.281582	-0.128167	0.0644658	0.351077	2.5205012592898e-10	0.999744	0.76471	2.33488642924237e-09	0.464064	-0.0900259	-0.133706	0.607857	0.3412	1.12172852089283e-09	0.933914	0.755386	9.294577302149e-09	0.442641	0.00641359	-0.115701	0.964685	0.453997	2.10772210456963e-09	0.996393	0.853346	1.69317629759366e-08	0.437212	-0.0472615	-0.13435	0.697841	0.340502	1.1829429756318e-09	0.999906	0.761097	9.90833798349248e-09	0.441861	-0.0674065	-0.146533	0.604646	0.309772	1.11922322190964e-09	0.988904	0.765094	9.38595661227409e-09	0.442674	-0.0431494	-0.140665	0.750572	0.332186	1.2110017701017e-09	0.996984	0.809021	1.01148546080835e-08	0.441516	-0.101136	-0.149834	0.456989	0.294021	9.78219047913096e-10	0.987465	0.764273	8.28360826653637e-09	0.444645	-0.19835	-0.155565	0.362836	0.276071	8.59145874363693e-10	0.680124	0.734851	7.13873365096286e-09	0.446537	-0.258196	-0.188689	0.0477056	0.182385	2.78097547871986e-10	0.320445	0.629096	2.51132707509746e-09	0.466736	-0.151135	0.194267	-0.132013	-0.0781499	0.157861	0.143651	0.344319	0.585761	6.92337066056561e-10	6.46808504478512e-10	0.692463	0.792626	0.754969	0.874522	5.98204526427443e-09	5.63546806707702e-09	0.453662	0.454649	-0.208686	-0.171849	0.0820171	0.223248	4.25222170777004e-10	0.99979	0.672581	3.83825270507e-09	0.460694	-0.565874	-0.167773	0.0420478	0.228291	2.513761342691e-10	0.306426	0.66694	2.26805370754679e-09	0.468163	-0.0645558	-0.139054	0.591655	0.328795	1.55031584113096e-09	0.99987	0.741321	1.29333886890821e-08	0.441806	0.253223	10.6474	7.61282	-0.101779	-0.0897379	-0.121243	0.357234	0.246378	0.751067	0.478034	0.53293	0.397194	1.19040634153335e-09	9.41752104875192e-10	1.69334323944743e-09	0.89152	0.999765	0.898566	0.810923	0.893701	0.8242	9.96683876939353e-09	8.05347073326479e-09	1.34883994793045e-08	0.445723	0.449171	0.440491	-0.252419	-0.175523	0.261359	0.230836	9.79034429833485e-10	0.999172	0.7138	8.41726873847748e-09	0.448601	-0.305477	-0.14256	0.222006	0.31037	8.78294484897054e-10	0.665375	0.741823	7.47700288574799e-09	0.450193	0.194267	-0.0781499	0.143651	0.585761	6.46808504478512e-10	0.792626	0.874522	5.63546806707702e-09	0.454649	10.6474	-0.0897379	0.246378	0.53293	9.41752104875192e-10	0.999765	0.893701	8.05347073326479e-09	0.449171	7.61282	-0.121243	0.751067	0.397194	1.69334323944743e-09	0.898566	0.8242	1.34883994793045e-08	0.440491	-0.403357	-0.16914	0.0984643	0.231212	4.8880010522224e-10	0.373364	0.678719	4.24102376532691e-09	0.458694	-0.000979325	-0.135379	0.489338	0.334603	1.01361679960505e-09	0.571138	0.706131	4.32512533482006e-09	0.444125
ENSG00000148655	LRMDA	leucine rich melanocyte differentiation associated [Source:HGNC Symbol;Acc:HGNC:23405]	protein_coding	83938	0.00534994	0.182894	0.0366819	0.181465	0.000171959	0.553447	0.592226	0.000515308	0.228849	-0.00150198	0.21457	0.861813	0.12796	0.001094	0.9999	0.537629	0.00278396	0.186187	-0.22313	0.248519	0.88013	0.19262	0.0155078	0.960151	0.508909	0.0272581	0.133841	0.00103752	0.217888	0.455621	0.119477	0.000876822	0.538586	0.470448	0.0013758	0.191491	-0.00285578	0.20838	0.725175	0.137641	0.001052	0.978622	0.545165	0.00262287	0.18713	0.284518	0.188548	0.452575	0.186908	0.000874032	0.999981	0.600402	0.0023022	0.191566	-0.00499282	0.157449	0.0678582	0.260748	0.000268466	0.406121	0.82911	0.000732145	0.218909	0.216795	0.212579	0.15377	0.124567	0.000468578	0.999744	0.524864	0.00129972	0.206197	-0.233165	0.199799	0.17903	0.149942	0.000516562	0.837187	0.563733	0.00140363	0.203938	0.0410008	0.199077	0.77558	0.195861	0.00219127	0.975742	0.678843	0.00506686	0.171014	-0.0159802	0.210117	0.894953	0.135524	0.00109992	0.999906	0.555045	0.00279868	0.186057	0.16194	0.253976	0.208859	0.0760265	0.000568771	0.988904	0.475589	0.00154006	0.201697	0.0782889	0.233033	0.561375	0.107263	0.000961632	0.996984	0.574524	0.00245042	0.189285	0.0651527	0.225322	0.630025	0.114591	0.00100516	0.987465	0.565598	0.00255134	0.188224	0.230994	0.242823	0.285788	0.0882081	0.000685486	0.623151	0.489251	0.0017427	0.197322	0.170809	0.25777	0.183173	0.0673245	0.000800441	0.494049	0.439441	0.00198972	0.195774	0.164993	-0.0906019	0.221636	0.194538	0.114152	0.487624	0.105123	0.171708	0.000588996	0.00137593	0.681267	0.887	0.484436	0.589922	0.00156409	0.00332686	0.203065	0.182619	0.140322	0.247096	0.233923	0.0776547	0.000929648	0.99979	0.454226	0.00241627	0.192176	0.264623	0.236386	0.33559	0.0902052	0.00114199	0.633527	0.47251	0.00272575	0.187185	0.0435838	0.225073	0.711131	0.108002	0.00158846	0.99987	0.489883	0.00389368	0.179068	0.289875	2.95658	28.6331	0.249176	0.229045	0.246801	0.280472	0.742893	0.220181	0.0774165	0.108608	0.0775079	0.00103361	0.00160811	0.000896446	0.879615	0.999765	0.538105	0.397612	0.551871	0.472357	0.00258354	0.00388554	0.00220544	0.189611	0.178763	0.193053	0.0862244	0.234127	0.69569	0.10573	0.00157802	0.999172	0.554108	0.00384409	0.179231	0.25109	0.229452	0.305128	0.0975635	0.00108391	0.717343	0.485816	0.00267139	0.188457	-0.0906019	0.194538	0.487624	0.171708	0.00137593	0.887	0.589922	0.00332686	0.182619	2.95658	0.229045	0.742893	0.108608	0.00160811	0.999765	0.551871	0.00388554	0.178763	28.6331	0.246801	0.220181	0.0775079	0.000896446	0.538105	0.472357	0.00220544	0.193053	0.322538	0.250401	0.177707	0.0730078	0.000785367	0.470104	0.444152	0.00195268	0.196229	0.0011634	0.219463	0.408246	0.116763	0.00083101	0.490924	0.465127	0.00130471	0.192768
ENSG00000123342	MMP19	matrix metallopeptidase 19 [Source:HGNC Symbol;Acc:HGNC:7165]	protein_coding	4327	-0.00326872	0.160748	0.391482	0.433985	0.0661621	0.903772	0.802842	0.0947659	0.0731332	0.00629065	0.131905	0.620417	0.522236	0.0785177	0.9999	0.857677	0.113629	0.0674853	-1.4405	0.159287	0.508723	0.568357	0.114367	0.785044	0.805864	0.151033	0.0628126	-0.00742632	0.100275	0.000156117	0.593813	0.000294358	0.000498875	0.862413	0.000497434	0.21683	0.00315602	0.146924	0.792003	0.475129	0.0834461	0.984962	0.839012	0.117167	0.0654474	-0.770357	0.206289	0.165594	0.321721	0.0432027	0.999981	0.735543	0.0683192	0.0867114	0.00393051	0.185895	0.332721	0.373775	0.0615561	0.732626	0.88162	0.0877758	0.0754784	0.0210232	0.143079	0.925655	0.485757	0.0852162	0.999744	0.840204	0.120909	0.0647409	0.599548	0.174177	0.0176168	0.380963	0.010569	0.749893	0.782288	0.0196655	0.12786	-0.419794	-0.0686334	0.0418901	0.7517	0.0194577	0.689254	0.951016	0.0338663	0.111896	-0.00908287	0.141992	0.959368	0.49115	0.0853959	0.999906	0.845582	0.122088	0.0646699	-0.373718	0.0459525	0.0473373	0.823315	0.0204048	0.988904	0.96729	0.0353196	0.109242	-0.402304	0.0345051	0.0403093	0.867238	0.0183951	0.996984	0.981894	0.0322678	0.112241	-0.376621	0.065529	0.0560768	0.748523	0.0227259	0.987465	0.954682	0.0386809	0.106099	-0.581353	0.0652325	0.0662999	0.75045	0.0252373	0.401593	0.949589	0.0408151	0.103013	-0.408129	0.0474568	0.0321217	0.81703	0.0168232	0.291679	0.966173	0.0284133	0.116125	-0.289783	0.0477126	0.13598	0.154494	0.063074	0.80739	0.501191	0.467814	0.0259361	0.0883688	0.65635	0.965864	0.845466	0.820905	0.0425875	0.122192	0.10339	0.0642704	-0.303983	0.0794095	0.0835045	0.699438	0.0308038	0.99979	0.935275	0.05078	0.0981949	-0.638807	0.0981038	0.118806	0.632612	0.0379336	0.411499	0.908296	0.0572001	0.0917937	-0.241296	0.103906	0.168536	0.613735	0.0461585	0.99987	0.894902	0.0721923	0.0856377	-0.486021	-3.04973	-37.8679	0.0900803	0.130839	0.104196	0.226406	0.82125	0.279344	0.666377	0.537794	0.616211	0.0539575	0.0886238	0.0599129	0.871658	0.999765	0.591255	0.898976	0.895288	0.913044	0.0808236	0.125428	0.0855323	0.0806486	0.0641717	0.0772539	-0.386996	0.0704867	0.239186	0.7411	0.0554854	0.999172	0.951289	0.0839341	0.0797472	-0.0785607	0.138517	0.830849	0.503756	0.0887888	0.947819	0.856799	0.121904	0.0641079	0.0477126	0.154494	0.80739	0.467814	0.0883688	0.965864	0.820905	0.122192	0.0642704	-3.04973	0.130839	0.82125	0.537794	0.0886238	0.999765	0.895288	0.125428	0.0641717	-37.8679	0.104196	0.279344	0.616211	0.0599129	0.591255	0.913044	0.0855323	0.0772539	-0.48869	0.09323	0.172539	0.652585	0.0467513	0.464153	0.92037	0.0683562	0.085233	-0.00785963	0.0920353	7.13154435168156e-05	0.621429	0.000155398	0.000244326	0.874912	0.000273537	0.231082
ENSG00000145014	TMEM44	transmembrane protein 44 [Source:HGNC Symbol;Acc:HGNC:25120]	protein_coding	93109	-0.00301743	0.134311	0.103845	0.177953	6.78340331310385e-07	0.721418	0.588287	3.46005122168273e-06	0.338779	0.00376816	0.111286	0.544112	0.270645	1.91713411693397e-06	0.9999	0.705114	9.22956474682302e-06	0.319805	-1.5967	0.222924	0.142072	0.110204	2.17300934927875e-05	0.515275	0.397582	8.70961905626924e-05	0.307181	-0.0011466	0.111343	0.251462	0.265564	1.24565723284541e-06	0.328993	0.65076	3.14490284996743e-06	0.327761	0.00354404	0.122331	0.544618	0.224754	1.91793909444338e-06	0.957392	0.65673	9.02207569500089e-06	0.319797	-0.0562456	0.122562	0.837017	0.234912	2.22277346291156e-06	0.999981	0.652538	1.05924913004023e-05	0.317048	-0.0012951	0.103813	0.514832	0.311886	1.86872930018993e-06	0.839533	0.855339	8.42669740350058e-06	0.32028	-0.0343697	0.117837	0.755119	0.24166	2.16799181687625e-06	0.999744	0.670668	1.02260797419921e-05	0.317514	0.024608	0.119221	0.844835	0.237376	2.22682721699239e-06	0.977783	0.666242	1.0406865920203e-05	0.317014	-0.122173	0.070893	0.236181	0.517291	2.39321268150323e-06	0.856728	0.878731	1.1129455308752e-05	0.318823	-0.114155	0.105083	0.188237	0.293432	1.03023544444581e-06	0.999906	0.730914	5.2191572089456e-06	0.331228	-0.158565	0.0767589	0.0864006	0.449393	5.9268874266818e-07	0.988904	0.849389	3.09836230652114e-06	0.341195	-0.142318	0.0795555	0.14064	0.437443	8.42801528537007e-07	0.996984	0.865074	4.26894025873505e-06	0.33487	-0.15615	0.0858153	0.106578	0.394809	6.91262048942553e-07	0.987465	0.831903	3.57027990579939e-06	0.33844	-0.413319	0.0626412	0.00691349	0.522798	7.96120164580942e-08	0.323684	0.881076	4.73529906925988e-07	0.375887	-0.160157	0.0828972	0.0862452	0.413	8.9149220803184e-07	0.37721	0.822364	4.39743643440267e-06	0.337145	-0.106307	0.0570092	0.11779	0.134893	0.164041	0.549903	0.238023	0.194407	1.41132569517414e-06	2.89267083279338e-06	0.692463	0.901332	0.661667	0.616347	6.88268244411645e-06	1.3330105333771e-05	0.3287	0.315233	-0.0185895	0.116184	0.82974	0.25721	3.33066171795848e-06	0.99979	0.70532	1.53619480611492e-05	0.312547	-0.0715519	0.115093	0.722076	0.258566	3.21177725292775e-06	0.880215	0.696765	1.41247595697347e-05	0.313241	-0.153338	0.0957796	0.0715587	0.336938	7.75844881923738e-07	0.99987	0.746551	4.05889580420048e-06	0.339673	-0.179461	-6.5533	-25.594	0.100828	0.0959406	0.0944353	0.360641	0.318014	0.132456	0.325488	0.352062	0.349205	2.32861682737419e-06	2.1640112454641e-06	1.21590358181197e-06	0.89414	0.999765	0.447338	0.711394	0.808588	0.792428	1.09046143845032e-05	1.02772010895061e-05	5.82234520671571e-06	0.319339	0.32072	0.331454	-0.285846	0.0671615	0.0729678	0.514153	7.87264682914741e-07	0.999172	0.885614	4.07762733201994e-06	0.339408	-0.390916	0.102471	0.0268939	0.29668	3.6387286411699e-07	0.607038	0.731278	1.96795913980195e-06	0.353241	0.0570092	0.134893	0.549903	0.194407	2.89267083279338e-06	0.901332	0.616347	1.3330105333771e-05	0.315233	-6.5533	0.0959406	0.318014	0.352062	2.1640112454641e-06	0.999765	0.808588	1.02772010895061e-05	0.32072	-25.594	0.0944353	0.132456	0.349205	1.21590358181197e-06	0.447338	0.792428	5.82234520671571e-06	0.331454	-0.343833	0.085671	0.0476093	0.39093	5.69038799074787e-07	0.297981	0.806715	2.87993705997325e-06	0.34527	-0.00131808	0.109392	0.192161	0.27306	1.04462749066352e-06	0.261108	0.655192	2.63608484787692e-06	0.330975
ENSG00000168404	MLKL	mixed lineage kinase domain like pseudokinase [Source:HGNC Symbol;Acc:HGNC:26617]	protein_coding	197259	-0.00259824	0.348562	0.462235	0.0695667	0.351871	0.917794	0.401499	0.399576	0.0103469	-0.0101898	0.352465	0.385537	0.066442	0.332072	0.9999	0.41533	0.387781	0.0129558	-4.9895	0.704083	0.00952853	0.00449953	0.0242768	0.334883	0.0897088	0.040097	0.119168	-0.00663826	0.296262	0.000274295	0.0934935	0.00385939	0.000822214	0.42458	0.00546137	0.154748	0.0100188	0.346875	0.364836	0.0697375	0.325886	0.935044	0.416372	0.376751	0.0137917	-0.448851	0.371334	0.384692	0.0578421	0.331827	0.999981	0.373283	0.389374	0.0129887	-0.0076246	0.251287	0.0403807	0.186476	0.115242	0.326911	0.765984	0.151602	0.0543484	0.164818	0.33497	0.42862	0.0792664	0.343754	0.999744	0.436301	0.396702	0.0114046	0.278324	0.348933	0.24022	0.0670655	0.278378	0.853461	0.412324	0.326471	0.0206054	-0.211464	0.246436	0.27887	0.236313	0.435447	0.870021	0.721059	0.486594	0.000246956	0.00177932	0.334667	0.9914	0.0821121	0.405775	0.999906	0.457164	0.461493	0.00368163	-0.0990246	0.308748	0.574661	0.115893	0.373756	0.988904	0.552726	0.425496	0.00757047	-0.0161857	0.330101	0.92992	0.095257	0.40498	0.997591	0.550156	0.457067	0.00377591	-0.0619561	0.32172	0.737094	0.0990748	0.394131	0.989277	0.538071	0.44605	0.00507401	-0.232725	0.303329	0.431182	0.11906	0.344402	0.726529	0.545872	0.38817	0.0113196	-0.149678	0.299319	0.401843	0.126846	0.344076	0.691885	0.554328	0.384946	0.0115112	0.00801051	-0.0343875	0.334175	0.325032	0.956232	0.849532	0.083171	0.10143	0.41387	0.410394	0.989988	0.973734	0.437758	0.480008	0.456938	0.45486	0.0027719	0.00318549	-0.0100668	0.331933	0.951112	0.089982	0.413791	0.99979	0.485142	0.465496	0.00278126	-0.305385	0.313002	0.423326	0.106027	0.349891	0.699522	0.501817	0.390885	0.0107432	-0.0444589	0.326981	0.785329	0.0925866	0.406389	0.99987	0.462178	0.460054	0.00366433	0.541262	-9.49369	-35.3629	0.391875	0.299132	0.298665	0.144927	0.446822	0.27531	0.0445298	0.129281	0.123269	0.228773	0.355833	0.300559	0.855786	0.999765	0.588468	0.309966	0.585904	0.559984	0.278827	0.410574	0.343708	0.0290347	0.00996693	0.0175513	-0.0102594	0.33211	0.973238	0.0983983	0.41407	0.999172	0.543621	0.466288	0.00274823	-0.12568	0.328367	0.712046	0.0892637	0.399937	0.909373	0.471424	0.444787	0.00444166	-0.0343875	0.325032	0.849532	0.10143	0.410394	0.973734	0.480008	0.45486	0.00318549	-9.49369	0.299132	0.446822	0.129281	0.355833	0.999765	0.585904	0.410574	0.00996693	-35.3629	0.298665	0.27531	0.123269	0.300559	0.588468	0.559984	0.343708	0.0175513	-0.286151	0.305425	0.390095	0.116404	0.340731	0.664128	0.527533	0.381225	0.0119567	-0.00691965	0.289584	0.000171552	0.0993289	0.002693	0.000530438	0.434674	0.00390185	0.163949
ENSG00000244165	P2RY11	purinergic receptor P2Y11 [Source:HGNC Symbol;Acc:HGNC:8540]	protein_coding	5032	0.00331053	-0.199567	0.262103	0.210066	1.69468792707053e-06	0.846867	0.625	8.01356295696122e-06	0.322093	0.00250552	-0.186032	0.799243	0.246225	2.91264820069118e-06	0.9999	0.680221	1.34876206262253e-05	0.311973	2.15993	-0.292882	0.220983	0.195564	2.52680134275309e-05	0.587501	0.512631	9.95693726085623e-05	0.303806	0.00509628	-0.152277	0.000919887	0.307209	1.91032625682699e-08	0.00241717	0.686646	6.66995269332812e-08	0.399226	-0.0102506	-0.194302	0.267462	0.221168	1.71633196104985e-06	0.923329	0.653546	8.15483050504755e-06	0.321858	0.0202129	-0.183267	0.962791	0.262183	2.99629625760553e-06	0.999981	0.681567	1.39465190012843e-05	0.311438	0.00196594	-0.16016	0.532661	0.324802	2.51408661898964e-06	0.84716	0.860676	1.10284811711361e-05	0.314742	0.120683	-0.181239	0.48892	0.254483	2.41396146653247e-06	0.999744	0.682711	1.12814200971866e-05	0.315504	-0.130769	-0.188404	0.511044	0.237454	2.46595578262788e-06	0.914823	0.666354	1.14154617988953e-05	0.315104	-0.178289	-0.163429	0.273895	0.345784	2.73260709879764e-06	0.868425	0.799557	1.25396169602082e-05	0.316314	-0.0277173	-0.184729	0.841022	0.249037	2.94508543903483e-06	0.999906	0.688217	1.35956174050496e-05	0.311764	0.161917	-0.139554	0.271685	0.390754	1.73319677665129e-06	0.988904	0.820676	8.27274423835898e-06	0.321677	0.218372	-0.122707	0.153786	0.450032	1.18974416299495e-06	0.996984	0.870583	5.86444374680715e-06	0.328602	0.239715	-0.132288	0.118098	0.408141	9.87591563126574e-07	0.987465	0.837281	4.95250047902624e-06	0.331997	0.718065	-0.0855327	0.00292255	0.578042	5.1434147175355e-08	0.320821	0.901106	3.15861530735076e-07	0.383142	0.102852	-0.159776	0.491148	0.328325	3.03258651557095e-06	0.752189	0.769704	1.34389765799721e-05	0.314335	0.103295	0.021462	-0.181452	-0.178011	0.396255	0.88739	0.255805	0.281055	2.71304318719526e-06	3.72444910776668e-06	0.795715	0.981351	0.677975	0.698558	1.24994633642127e-05	1.67801836587686e-05	0.31645	0.310408	0.233121	-0.13558	0.0865694	0.39563	9.88857098820616e-07	0.99979	0.808852	5.04639705618389e-06	0.335251	0.643225	-0.13937	0.0414176	0.376098	5.65305967705428e-07	0.305433	0.789616	2.86872096684857e-06	0.345389	0.0546448	-0.174976	0.688776	0.278951	3.49528417616386e-06	0.99987	0.70273	1.61212331122291e-05	0.311625	0.23483	10.5548	57.9542	-0.158506	-0.144839	-0.125692	0.451631	0.311084	0.0306408	0.331109	0.376063	0.425287	2.9080413764384e-06	2.3609263278377e-06	4.46508820011998e-07	0.911526	0.999765	0.30621	0.716467	0.81847	0.839678	1.33446645077586e-05	1.11361217812267e-05	2.31383873204723e-06	0.315132	0.319079	0.349608	0.179088	-0.150499	0.483013	0.366031	3.00789530292321e-06	0.999172	0.81303	1.39536833160804e-05	0.31449	0.443793	-0.163697	0.116347	0.301116	1.22616591292388e-06	0.620744	0.73521	5.96065607109679e-06	0.331299	0.021462	-0.178011	0.88739	0.281055	3.72444910776668e-06	0.981351	0.698558	1.67801836587686e-05	0.310408	10.5548	-0.144839	0.311084	0.376063	2.3609263278377e-06	0.999765	0.81847	1.11361217812267e-05	0.319079	57.9542	-0.125692	0.0306408	0.425287	4.46508820011998e-07	0.30621	0.839678	2.31383873204723e-06	0.349608	0.667032	-0.116987	0.0148792	0.454699	2.50359386374505e-07	0.244334	0.841006	1.36324977568907e-06	0.359816	0.0049454	-0.14953	0.00153209	0.319017	2.9646824223933e-08	0.00375462	0.693861	9.7384247679689e-08	0.392151
ENSG00000187550	SBK2	SH3 domain binding kinase family member 2 [Source:HGNC Symbol;Acc:HGNC:34416]	protein_coding	646643	0.00875907	-0.336465	0.0357265	0.131777	5.99091026574897e-08	0.552334	0.525138	3.71747327733889e-07	0.380621	-0.00843524	-0.274049	0.548044	0.230477	3.88849505539204e-07	0.9999	0.66426	2.12402279134909e-06	0.34867	-0.403715	-0.291974	0.86804	0.349855	3.71548642535104e-06	0.954486	0.659118	1.80112792557907e-05	0.345153	-0.00232601	-0.302334	0.303797	0.182545	2.82260228624736e-07	0.385485	0.559885	7.98030481963074e-07	0.354282	0.0101389	-0.276391	0.442931	0.22436	3.50191027622494e-07	0.948823	0.656356	1.89297857124282e-06	0.350511	0.843983	-0.358269	0.16965	0.121407	1.92672242148329e-07	0.999981	0.511847	1.11913419043499e-06	0.360894	0.00137798	-0.273915	0.759411	0.239344	4.39586215454418e-07	0.934362	0.814606	2.2538272052106e-06	0.346506	0.084282	-0.28869	0.735092	0.204751	4.35429199043742e-07	0.999744	0.63137	2.33493296786188e-06	0.346673	-0.0817656	-0.293197	0.773566	0.198867	4.41814179448552e-07	0.967567	0.625524	2.36126016378284e-06	0.346416	-0.160602	-0.384086	0.491668	0.124711	4.01322148147989e-07	0.929478	0.591246	2.17106308225872e-06	0.351505	0.0571791	-0.282506	0.771761	0.216777	4.4153792550971e-07	0.999906	0.6536	2.37749432664467e-06	0.346427	-0.000673326	-0.289122	0.997453	0.217226	4.58922766813281e-07	0.999829	0.681904	2.45521910165007e-06	0.345744	-0.020269	-0.294414	0.926532	0.211103	4.57137503811139e-07	0.997591	0.710737	2.42942602919401e-06	0.345813	0.057813	-0.277053	0.793136	0.232598	4.4466473882238e-07	0.994321	0.713043	2.38200168793472e-06	0.346302	0.200154	-0.262167	0.571189	0.258509	3.96085822959716e-07	0.811167	0.720963	2.05459028484165e-06	0.348345	-0.166582	-0.324724	0.434279	0.164734	4.7602448807918e-07	0.715578	0.608636	2.47728001475123e-06	0.348466	-0.0505103	0.0986245	-0.287174	-0.260378	0.77169	0.648132	0.209706	0.268641	6.06233394917869e-07	5.72716846100517e-07	0.938605	0.926953	0.632241	0.688426	3.17155947062137e-06	3.03050526448814e-06	0.344132	0.345155	0.136903	-0.25791	0.483925	0.265521	5.03287321400967e-07	0.99979	0.712922	2.71772541112601e-06	0.347471	0.355036	-0.261698	0.435265	0.255408	4.7659729570607e-07	0.708129	0.693292	2.45812675618753e-06	0.348445	-0.236007	-0.323418	0.223436	0.158344	3.19017230269365e-07	0.99987	0.566672	1.79342677465129e-06	0.355564	-0.501174	19.9421	37.3046	-0.339699	-0.21286	-0.248835	0.259146	0.178726	0.335095	0.144051	0.359614	0.280706	3.51188511134032e-07	2.74556149111001e-07	4.11391007358222e-07	0.874186	0.999765	0.637266	0.515645	0.813133	0.74279	1.91705890178925e-06	1.54514883375804e-06	2.14952317907965e-06	0.353869	0.358201	0.351065	0.0998156	-0.267662	0.784344	0.261755	6.08824221915947e-07	0.999172	0.741466	3.22320528274382e-06	0.344055	0.610031	-0.258742	0.130531	0.252875	2.20272764576735e-07	0.627319	0.694746	1.24065921488455e-06	0.362048	0.0986245	-0.260378	0.648132	0.268641	5.72716846100517e-07	0.926953	0.688426	3.03050526448814e-06	0.345155	19.9421	-0.21286	0.178726	0.359614	2.74556149111001e-07	0.999765	0.813133	1.54514883375804e-06	0.358201	37.3046	-0.248835	0.335095	0.280706	4.11391007358222e-07	0.637266	0.74279	2.14952317907965e-06	0.351065	0.421755	-0.243991	0.287707	0.289844	3.75054091149967e-07	0.579368	0.735143	1.97194873459484e-06	0.352706	-0.00263025	-0.306008	0.25016	0.176852	2.49839733975323e-07	0.326444	0.554074	6.99618506741664e-07	0.356403
ENSG00000128596	CCDC136	coiled-coil domain containing 136 [Source:HGNC Symbol;Acc:HGNC:22225]	protein_coding	64753	0.00076644	0.190332	0.800353	0.245701	0.824754	0.97655	0.661412	0.840757	-0.0405853	-0.00408462	0.201704	0.685124	0.218964	0.813389	0.9999	0.650637	0.836383	-0.0392875	1.50378	0.00708313	0.383112	0.974355	0.750935	0.708788	0.987839	0.769957	-0.0373826	0.00193357	0.205618	0.232588	0.204777	0.658889	0.308231	0.588371	0.669475	-0.0231405	-0.00101284	0.193235	0.915012	0.237627	0.830612	0.993304	0.67002	0.848015	-0.041265	-0.0255665	0.19659	0.953995	0.239819	0.831504	0.999981	0.656855	0.853871	-0.0413692	0.00219548	0.218441	0.495622	0.190027	0.77829	0.827581	0.77056	0.801442	-0.0354232	-0.0899062	0.194215	0.61449	0.233372	0.803112	0.999744	0.663592	0.824838	-0.0381356	-0.188544	0.18469	0.353592	0.25612	0.729888	0.880679	0.686039	0.754324	-0.0303394	-0.122776	0.178899	0.464548	0.317619	0.782065	0.923576	0.782032	0.806046	-0.0362604	-0.0483444	0.189044	0.732256	0.24858	0.818775	0.999906	0.687578	0.840766	-0.0398992	-0.251203	0.129247	0.0938378	0.432362	0.489223	0.988904	0.840329	0.536272	-0.00572242	-0.238095	0.13027	0.128087	0.432301	0.547714	0.996984	0.863353	0.592202	-0.0118844	-0.0375315	0.186768	0.812304	0.261471	0.825602	0.994321	0.739516	0.844766	-0.0406831	-0.242129	0.162094	0.338402	0.327559	0.722923	0.66385	0.774176	0.744979	-0.0296235	-0.0666176	0.183105	0.661955	0.272868	0.810346	0.850216	0.718704	0.824131	-0.039414	-0.078372	-0.0497552	0.196904	0.185558	0.528051	0.74727	0.227423	0.270005	0.786177	0.820292	0.854516	0.952522	0.652116	0.689677	0.804268	0.835798	-0.0367114	-0.0405562	-0.175139	0.162458	0.208346	0.322389	0.638865	0.99979	0.762542	0.676414	-0.0213769	-0.407683	0.170502	0.208313	0.296251	0.638836	0.515725	0.7327	0.664889	-0.021374	-0.0197769	0.195418	0.886935	0.236149	0.829659	0.99987	0.66184	0.849001	-0.0416513	0.152272	-1.20874	13.9236	0.214823	0.194103	0.212459	0.63233	0.909655	0.615213	0.198111	0.248217	0.199792	0.805998	0.830474	0.803249	0.950984	0.999765	0.828166	0.587138	0.731607	0.665739	0.825763	0.850839	0.818834	-0.0389205	-0.0417474	-0.0386103	-0.0886179	0.182158	0.733693	0.284619	0.818945	0.999172	0.761109	0.838862	-0.0404003	-0.478566	0.177067	0.0962595	0.271679	0.493854	0.608961	0.711599	0.533828	-0.0062844	-0.0497552	0.185558	0.74727	0.270005	0.820292	0.952522	0.689677	0.835798	-0.0405562	-1.20874	0.194103	0.909655	0.248217	0.830474	0.999765	0.731607	0.850839	-0.0417474	13.9236	0.212459	0.615213	0.199792	0.803249	0.828166	0.665739	0.818834	-0.0386103	-0.393666	0.159223	0.163635	0.330767	0.593925	0.454006	0.766021	0.62278	-0.0167954	0.00197112	0.207275	0.229161	0.201351	0.65622	0.303207	0.582652	0.667219	-0.0228724
ENSG00000181804	SLC9A9	solute carrier family 9 member A9 [Source:HGNC Symbol;Acc:HGNC:20653]	protein_coding	285195	-0.00210448	-0.393299	0.445464	0.00943419	0.0788973	0.915661	0.161787	0.110185	0.0673245	-0.00115373	-0.402678	0.900059	0.00819149	0.0958673	0.9999	0.168548	0.134596	0.0607392	1.80246	-0.536557	0.266596	0.0113181	0.118841	0.626756	0.139571	0.156032	0.0612668	-0.00486716	-0.432727	0.00067254	0.00233524	0.0010912	0.00183321	0.0817964	0.00168762	0.186249	0.00621607	-0.397018	0.471738	0.00867309	0.0806759	0.95372	0.176914	0.113874	0.0665796	0.381082	-0.436017	0.344162	0.00484086	0.0707407	0.999981	0.12548	0.104356	0.0709403	0.00591193	-0.340221	0.0417546	0.0234143	0.021513	0.331762	0.425414	0.03515	0.107703	0.174339	-0.404184	0.28261	0.00721313	0.0645608	0.999744	0.158544	0.0955236	0.0739317	0.422288	-0.382768	0.0208292	0.00907128	0.013588	0.749893	0.178526	0.0244645	0.12086	0.0570742	-0.369486	0.709278	0.0255994	0.142238	0.971761	0.338228	0.187483	0.0473789	-0.0868037	-0.414494	0.499916	0.0063635	0.0824485	0.999906	0.159902	0.118567	0.0658513	-0.140094	-0.441101	0.307969	0.00450373	0.0672376	0.988904	0.158285	0.0981854	0.0726064	-0.017795	-0.409516	0.90141	0.00884136	0.0958813	0.996987	0.240216	0.133573	0.0607342	-0.105893	-0.426503	0.461672	0.00567873	0.0800093	0.987465	0.185529	0.113794	0.0668571	-0.208959	-0.432674	0.364887	0.00504736	0.072595	0.681372	0.155809	0.10122	0.0700874	-0.188701	-0.451959	0.172211	0.00339386	0.0465501	0.48452	0.12769	0.0682682	0.0853699	-0.126327	0.128021	-0.410869	-0.374815	0.263471	0.362175	0.00643935	0.0155806	0.058039	0.0673606	0.73252	0.848858	0.144927	0.220373	0.0847231	0.0968692	0.0782886	0.0734054	-0.0658764	-0.4218	0.605324	0.00620148	0.0820069	0.99979	0.159294	0.117195	0.0668169	-0.0477809	-0.411513	0.872167	0.00725801	0.0891154	0.952312	0.163501	0.118916	0.063982	-0.0582661	-0.417435	0.645803	0.00641871	0.0836049	0.99987	0.145635	0.120221	0.0661616	-0.129391	-19.5977	-42.1775	-0.42206	-0.480219	-0.450379	0.655777	0.0409673	0.0923482	0.00649175	0.00174668	0.00306397	0.0839677	0.0196527	0.0326118	0.956948	0.999765	0.40044	0.127302	0.112861	0.131377	0.118123	0.0342744	0.050583	0.0660143	0.111604	0.096454	-0.0632362	-0.419919	0.790112	0.00795794	0.0877496	0.999172	0.215604	0.124241	0.0645111	-0.0961024	-0.412539	0.716437	0.00675163	0.0859238	0.910763	0.157999	0.118566	0.0652297	0.128021	-0.374815	0.362175	0.0155806	0.0673606	0.848858	0.220373	0.0968692	0.0734054	-19.5977	-0.480219	0.0409673	0.00174668	0.0196527	0.999765	0.112861	0.0342744	0.111604	-42.1775	-0.450379	0.0923482	0.00306397	0.0326118	0.40044	0.131377	0.050583	0.096454	-0.186316	-0.426836	0.471732	0.0055467	0.0751596	0.72874	0.153078	0.102846	0.069757	-0.00490345	-0.436521	0.000714274	0.00217197	0.00114361	0.00189429	0.0794474	0.00175692	0.185117
ENSG00000241343	RPL36A	ribosomal protein L36a [Source:HGNC Symbol;Acc:HGNC:10359]	protein_coding	6173	0.000494536	-0.0535929	0.853926	0.711259	2.73693071554869e-08	0.985278	0.924599	1.80661740062519e-07	0.393445	0.000855775	-0.0524216	0.923667	0.717568	2.76863613962103e-08	0.9999	0.932505	1.86120334478046e-07	0.393259	3.41089	-0.284473	0.0255553	0.142034	1.34386150520712e-08	0.377541	0.442685	1.05670379732953e-07	0.450183	0.00313891	-0.032845	0.027091	0.81447	2.82280366245579e-09	0.0485156	0.948531	1.14160714498338e-08	0.428916	-0.00780474	-0.060576	0.352154	0.673348	1.85684435605013e-08	0.932059	0.919664	1.26088458459462e-07	0.39968	0.390163	-0.0829564	0.319001	0.572062	1.74965067455562e-08	0.999981	0.871082	1.21913033941072e-07	0.400629	0.000272893	-0.047933	0.923968	0.745028	2.7687297371721e-08	0.982542	0.972595	1.7812674988127e-07	0.393258	-0.217084	-0.0515726	0.167781	0.717192	1.14371121605388e-08	0.999744	0.934053	8.10768502937551e-08	0.407363	0.0270565	-0.0495038	0.880904	0.731646	2.75157345863018e-08	0.982578	0.935253	1.82206357034562e-07	0.393358	-0.00415469	-0.0298268	0.97774	0.850799	4.13439950325415e-08	0.996692	0.977162	2.66812394741644e-07	0.390377	-0.135675	-0.0661931	0.27702	0.645155	1.60211868507547e-08	0.999906	0.913879	1.11670624327237e-07	0.402031	0.106731	-0.0231897	0.424919	0.875147	2.06630347275163e-08	0.988904	0.97815	1.40174470342584e-07	0.397969	-0.0479573	-0.0638452	0.731214	0.667949	2.63172978877455e-08	0.996984	0.938059	1.7538683531468e-07	0.394078	0.0723568	-0.0360233	0.605216	0.805965	2.45490799367558e-08	0.987465	0.969064	1.64128585206986e-07	0.3952	0.371203	-0.00124455	0.0957757	0.993133	7.60383515327204e-09	0.439288	0.998645	5.37565049945559e-08	0.413747	0.0721339	-0.0272404	0.587859	0.851284	1.20056070113831e-08	0.811128	0.972538	8.31520171367632e-08	0.410363	0.0202909	0.0213553	-0.0435331	-0.0383842	0.851867	0.874271	0.759606	0.793374	1.3550826783549e-08	1.36132738825182e-08	0.963121	0.978314	0.942746	0.948809	9.52173259231748e-08	9.61758154158486e-08	0.40844	0.408367	0.0265506	-0.0384872	0.828042	0.789886	1.34730332923435e-08	0.99979	0.961061	9.59999762604448e-08	0.408532	0.416911	-0.0152818	0.140159	0.914076	4.96765229012355e-09	0.437664	0.982089	3.70057191365236e-08	0.424161	-0.0628347	-0.0538885	0.604903	0.706976	1.21527528868841e-08	0.99987	0.928613	8.77038420272323e-08	0.41017	-0.257595	6.8583	25.5102	-0.0714978	-0.0187636	-0.0184624	0.353367	0.460495	0.290628	0.621088	0.897598	0.897473	9.20396123024943e-09	1.06750319347294e-08	8.16600485964691e-09	0.891047	0.999765	0.600716	0.881433	0.983319	0.982582	6.68870476271637e-08	7.72538137161671e-08	5.80464288041728e-08	0.414558	0.412222	0.416435	0.0377495	-0.0369778	0.868312	0.803147	1.35976740258621e-08	0.999172	0.965055	9.72878974491357e-08	0.408385	0.240646	-0.0331584	0.341327	0.815245	9.01573346232108e-09	0.735847	0.962219	6.49970029165116e-08	0.414883	0.0213553	-0.0383842	0.874271	0.793374	1.36132738825182e-08	0.978314	0.948809	9.61758154158486e-08	0.408367	6.8583	-0.0187636	0.460495	0.897598	1.06750319347294e-08	0.999765	0.983319	7.72538137161671e-08	0.412222	25.5102	-0.0184624	0.290628	0.897473	8.16600485964691e-09	0.600716	0.982582	5.80464288041728e-08	0.416435	0.441745	0.000165379	0.0725034	0.999067	3.03371948065962e-09	0.336268	0.999639	2.33085552121876e-08	0.43171	0.0029761	-0.0316061	0.0387565	0.8221	3.76660057554196e-09	0.0658421	0.950295	1.45584045280933e-08	0.424547
ENSG00000126353	CCR7	C-C motif chemokine receptor 7 [Source:HGNC Symbol;Acc:HGNC:1608]	protein_coding	1236	0.00623024	0.153324	0.0653599	0.396059	0.0961545	0.642393	0.781382	0.13063	0.0606367	0.0208401	0.150314	0.0637112	0.405641	0.0947828	0.9999	0.797395	0.133247	0.0611287	5.95256	-0.341915	0.00137168	0.139561	0.00324177	0.308389	0.438759	0.00708638	0.181265	0.00372681	0.208571	0.0394779	0.245126	0.0718299	0.0672378	0.628815	0.083009	0.070437	-0.00884098	0.176173	0.407549	0.336722	0.229931	0.939137	0.753641	0.279559	0.0284774	0.36899	0.156815	0.459317	0.402891	0.239647	0.999981	0.786586	0.295859	0.026806	0.00669442	0.260154	0.0628053	0.158666	0.0940205	0.394781	0.732434	0.127025	0.0614047	0.181221	0.187676	0.366889	0.304679	0.221211	0.999744	0.727253	0.272823	0.0300238	0.00130933	0.187191	0.995452	0.309368	0.281296	0.999677	0.731971	0.329615	0.0201643	-0.0497343	0.196185	0.792897	0.33207	0.277691	0.977394	0.791169	0.331401	0.0209701	0.205094	0.210225	0.195674	0.250358	0.16945	0.999906	0.689195	0.219566	0.0403331	0.189626	0.236372	0.264107	0.20842	0.193734	0.988904	0.671439	0.243158	0.0352261	0.127559	0.221528	0.471968	0.242454	0.24181	0.996984	0.742104	0.294301	0.0264409	0.237171	0.235918	0.180733	0.203834	0.163255	0.987465	0.687151	0.210255	0.0417294	0.1747	0.210497	0.54067	0.261369	0.252268	0.796345	0.722087	0.296402	0.0247092	0.271657	0.248572	0.112668	0.18295	0.135702	0.409678	0.630104	0.171856	0.0491058	0.146764	-0.12555	0.188685	0.152847	0.295575	0.472051	0.304231	0.420205	0.212841	0.253032	0.750644	0.881254	0.723563	0.794905	0.258335	0.300765	0.031941	0.024891	0.123104	0.210979	0.436152	0.259696	0.246451	0.99979	0.708209	0.299321	0.0259847	0.41318	0.214034	0.260501	0.248117	0.201911	0.567241	0.687394	0.24206	0.0340335	0.190367	0.215701	0.224598	0.24371	0.189278	0.99987	0.669892	0.240662	0.0365654	-0.151309	-10.1296	-0.82804	0.169438	0.148403	0.184787	0.674591	0.399909	0.978953	0.368828	0.432476	0.324378	0.279445	0.239078	0.293843	0.95875	0.999765	0.993662	0.743723	0.846968	0.775749	0.330724	0.292095	0.337196	0.020701	0.0272361	0.0185357	0.487499	0.275753	0.0955187	0.146928	0.124479	0.999172	0.617043	0.167577	0.0522393	0.410903	0.204054	0.208859	0.266803	0.183198	0.661097	0.707532	0.227152	0.0378318	-0.12555	0.152847	0.472051	0.420205	0.253032	0.881254	0.794905	0.300765	0.024891	-10.1296	0.148403	0.399909	0.432476	0.239078	0.999765	0.846968	0.292095	0.0272361	-0.82804	0.184787	0.978953	0.324378	0.293843	0.993662	0.775749	0.337196	0.0185357	0.400807	0.225648	0.210865	0.225303	0.183993	0.504554	0.67336	0.223151	0.0376643	0.00389635	0.212395	0.0332381	0.236036	0.0647883	0.0576822	0.618923	0.0753317	0.0738173
ENSG00000259865		novel transcript	lncRNA	NA	-0.00462022	0.058507	0.0660937	0.662686	3.57002189180052e-09	0.642499	0.905486	2.73986999191448e-08	0.425362	0.00376878	0.026786	0.655262	0.844825	1.58297072988066e-08	0.9999	0.965755	1.1104278154382e-07	0.402222	-0.0688504	0.125962	0.962232	0.499708	6.36960969193442e-08	0.987699	0.765186	4.46366114012757e-07	0.423243	-0.00662592	-0.00469097	1.24122261592037e-07	0.967371	2.83023304186709e-14	8.77800059375908e-07	0.993892	2.99216609090888e-13	0.576528	-0.00505928	0.0271768	0.524221	0.841869	1.43753667534191e-08	0.957392	0.965079	9.94989622992804e-08	0.403752	-0.0495113	0.0375092	0.893945	0.788144	1.7230638975219e-08	0.999981	0.948621	1.20221554164456e-07	0.400873	0.000291551	0.0366232	0.91414	0.792725	1.72801783873549e-08	0.97923	0.978822	1.15308335961291e-07	0.400827	-0.0489212	0.0332932	0.743763	0.806788	1.65285477234471e-08	0.999744	0.955925	1.14212209875138e-07	0.401535	0.285894	0.0483018	0.0912634	0.718784	4.56971734733834e-09	0.817611	0.932893	3.44234392211157e-08	0.421599	-0.0764851	0.0630378	0.585247	0.672616	1.4112670421175e-08	0.94937	0.93302	9.85906216047668e-08	0.407793	0.0451112	0.0385241	0.70323	0.778174	1.62355912340824e-08	0.999906	0.951295	1.12900304550908e-07	0.40182	0.102236	0.0599954	0.41895	0.667428	1.28036873470901e-08	0.988904	0.92849	9.05484428768038e-08	0.405584	0.158249	0.0761256	0.228758	0.585654	8.8247784649558e-09	0.996984	0.916889	6.38575031573685e-08	0.411427	0.138315	0.0618995	0.294844	0.653845	1.04018012204787e-08	0.987465	0.930747	7.46532860273473e-08	0.408854	-0.0843231	0.0221604	0.691457	0.873338	1.61419808067302e-08	0.875261	0.978339	1.07851654677209e-07	0.401912	-0.0815877	0.0166147	0.523894	0.905316	2.12153233196964e-08	0.773224	0.983991	1.41114455559336e-07	0.401257	-0.113678	0.356484	0.0331448	0.128561	0.275108	0.00489222	0.807266	0.339203	1.47037960394754e-08	6.20865975766591e-10	0.740135	0.699896	0.954366	0.740868	1.02867242904279e-07	5.42534123973108e-09	0.407139	0.455243	0.00785503	0.0371414	0.946751	0.789312	2.55887974923364e-08	0.99979	0.961061	1.74729412742222e-07	0.398224	-0.0800566	0.0300165	0.769896	0.827907	2.46390168931609e-08	0.903568	0.964608	1.61766925048629e-07	0.398838	0.0219701	0.0389952	0.850964	0.777644	2.52233980653397e-08	0.99987	0.946417	1.72858372907595e-07	0.398457	0.169939	4.66657	-28.5761	0.0536916	0.0526656	0.00696364	0.525112	0.602003	0.217966	0.700354	0.707903	0.959607	2.1238899699243e-08	2.25867915604836e-08	1.26210861474947e-08	0.928881	0.999765	0.535515	0.910297	0.945335	0.99302	1.45888592651848e-07	1.54382649542517e-07	8.69229786113123e-08	0.401239	0.400246	0.40957	0.0587324	0.0463825	0.788569	0.745145	2.47963562609104e-08	0.999172	0.95222	1.69485212997537e-07	0.398734	-0.105686	0.0307802	0.664732	0.822413	2.3491298794246e-08	0.892919	0.963139	1.57461328193648e-07	0.39961	0.356484	0.128561	0.00489222	0.339203	6.20865975766591e-10	0.699896	0.740868	5.42534123973108e-09	0.455243	4.66657	0.0526656	0.602003	0.707903	2.25867915604836e-08	0.999765	0.945335	1.54382649542517e-07	0.400246	-28.5761	0.00696364	0.217966	0.959607	1.26210861474947e-08	0.535515	0.99302	8.69229786113123e-08	0.40957	-0.125913	0.0229463	0.598063	0.86858	2.25242582076335e-08	0.81048	0.974217	1.48680113029195e-07	0.40029	-0.00642076	-0.00820449	5.1066728457134e-07	0.943952	1.06033552826009e-13	2.95647367482021e-06	0.986316	9.57108069456806e-13	0.561911
ENSG00000229644	NAMPTP1	nicotinamide phosphoribosyltransferase pseudogene 1 [Source:HGNC Symbol;Acc:HGNC:17633]	processed_pseudogene	NA	0.00131335	-0.085575	0.738018	0.68592	1.91902636067746e-27	0.967521	0.915159	1.30056229512232e-25	0.803185	0.00505976	-0.0873869	0.698303	0.679833	1.88282128246703e-27	0.9999	0.920083	1.28019541186304e-25	0.803279	2.92152	-0.368206	0.209034	0.216548	7.87506359746982e-24	0.575287	0.534672	4.92037757384256e-22	0.804899	0.00900923	-0.0266002	5.32942926418002e-06	0.885961	6.81475387925176e-32	2.47509163550289e-05	0.971326	6.41573616342589e-30	0.847622	-0.0184802	-0.101337	0.130188	0.626609	6.50631745972531e-28	0.882939	0.89957	4.62015157225409e-26	0.80844	0.86277	-0.149315	0.130248	0.483444	6.50860567121937e-28	0.999981	0.832345	4.68574566074015e-26	0.808438	-0.00140048	-0.0937285	0.73757	0.663514	1.91864767887321e-27	0.92674	0.964177	1.28772205182697e-25	0.803186	-0.105974	-0.0787736	0.646873	0.708099	1.82790968776221e-27	0.999744	0.931451	1.22682222463163e-25	0.803425	-0.170739	-0.0873243	0.517373	0.678381	1.64754473854837e-27	0.914832	0.920464	1.10934679062257e-25	0.803935	0.0371813	-0.0997832	0.864408	0.667072	4.91614865573141e-27	0.98655	0.932172	3.24715520416342e-25	0.802409	-0.175862	-0.0982601	0.335605	0.640665	1.28026005982191e-27	0.999906	0.912179	8.84953182878896e-26	0.805168	0.198718	-0.0268387	0.309021	0.900777	1.21359293217234e-27	0.988904	0.983227	8.33333813425006e-26	0.805429	0.136294	-0.0416887	0.503909	0.84771	1.62514995816883e-27	0.996984	0.977947	1.09426763850035e-25	0.804002	0.000271174	-0.0783944	0.998944	0.715189	2.02861805148327e-27	0.999611	0.946153	1.36152990900519e-25	0.802912	0.590204	0.000516815	0.0696529	0.998044	3.95761883405539e-28	0.405671	0.999573	2.829629466026e-26	0.810807	0.366829	0.0103548	0.0610856	0.960976	6.9793425698523e-28	0.34212	0.991425	5.00731729339127e-26	0.811942	0.251673	-0.203846	-0.0693942	-0.127861	0.116388	0.308014	0.738991	0.555041	1.17129392456259e-27	2.37801732538347e-27	0.681895	0.833251	0.938731	0.862448	8.23308830893555e-26	1.64375509873517e-25	0.80946	0.806012	0.265614	-0.0199321	0.141112	0.925029	1.35911937406031e-27	0.99979	0.985308	9.58570769379621e-26	0.808741	1.21174	0.00868616	0.0032471	0.965718	5.38432005263534e-29	0.273061	0.992635	4.57249644959717e-27	0.823749	-0.0347495	-0.0801513	0.847471	0.707208	3.91104113439062e-27	0.99987	0.928631	2.62493941426229e-25	0.803551	-0.313159	1.82079	59.2538	-0.10814	-0.0679705	-0.0154402	0.448235	0.895301	0.0969527	0.615626	0.754647	0.941607	2.99416473992739e-27	3.94943410142503e-27	1.01433219622005e-27	0.91134	0.999765	0.406433	0.879216	0.955624	0.989779	2.0358363261088e-25	2.63371557417466e-25	7.22746427210769e-26	0.804876	0.803502	0.810153	0.390735	-0.00241248	0.246312	0.991196	2.04390796314108e-27	0.999172	0.999733	1.41751830270378e-25	0.806754	0.68854	-0.0437602	0.0648863	0.833076	7.33403579780035e-28	0.607038	0.966389	5.35410346698365e-26	0.811706	-0.203846	-0.127861	0.308014	0.555041	2.37801732538347e-27	0.833251	0.862448	1.64375509873517e-25	0.806012	1.82079	-0.0679705	0.895301	0.754647	3.94943410142503e-27	0.999765	0.955624	2.63371557417466e-25	0.803502	59.2538	-0.0154402	0.0969527	0.941607	1.01433219622005e-27	0.406433	0.989779	7.22746427210769e-26	0.810153	0.977989	0.0230256	0.00674039	0.910546	1.03897182575162e-28	0.238905	0.982966	8.31417223330319e-27	0.820794	0.00937791	-0.0176221	2.59415692322818e-06	0.923692	3.42645513721135e-32	1.25375212415065e-05	0.982603	3.28529150160458e-30	0.850212
ENSG00000224081	SLC44A3-AS1	SLC44A3 antisense RNA 1 [Source:HGNC Symbol;Acc:HGNC:49057]	transcribed_processed_pseudogene	101928079	0.00108788	0.365521	0.743227	0.0436347	0.0120055	0.967566	0.326287	0.0217489	0.124326	0.00412733	0.364133	0.708527	0.0445583	0.0118544	0.9999	0.349051	0.0223671	0.124679	-0.105096	0.368694	0.952742	0.107959	0.00153241	0.985734	0.394184	0.00369063	0.202282	-0.00536931	0.340522	0.00192291	0.0453623	0.000234659	0.00465861	0.310259	0.000403378	0.221933	-0.0163508	0.351173	0.113134	0.0484378	0.00461992	0.876999	0.358385	0.00960739	0.150074	0.144612	0.359545	0.765828	0.0514202	0.012093	0.999981	0.355549	0.0229401	0.124123	-0.004975	0.317149	0.156874	0.0808817	0.00566375	0.568539	0.620253	0.0109162	0.144717	-0.207212	0.370791	0.288174	0.0385613	0.0080336	0.999744	0.32299	0.0158508	0.13536	0.35954	0.39011	0.104583	0.0286013	0.00439338	0.824052	0.290299	0.0092081	0.151385	-0.211335	0.25543	0.246459	0.188865	0.0214599	0.859337	0.671254	0.0368456	0.10902	-0.185097	0.350573	0.230067	0.0507797	0.00709577	0.999906	0.377734	0.0143601	0.138708	-0.111226	0.342535	0.501573	0.0636285	0.0104917	0.988904	0.443799	0.0198716	0.128063	-0.164795	0.326974	0.338626	0.076891	0.00873884	0.996984	0.512322	0.0169482	0.133074	-0.104614	0.3499	0.545493	0.0562534	0.0108523	0.987465	0.437988	0.0204356	0.127129	-0.0291846	0.367518	0.916379	0.0460128	0.012465	0.969599	0.378448	0.0221666	0.123278	-0.0478088	0.364375	0.774909	0.0487106	0.0154255	0.905372	0.386085	0.0264195	0.118622	-0.0414636	-0.0367546	0.374588	0.365863	0.761089	0.828226	0.0383791	0.0493479	0.0153621	0.0156336	0.935511	0.970457	0.315245	0.357871	0.027089	0.0276939	0.118741	0.118237	0.00899386	0.377308	0.953263	0.0400296	0.0158991	0.99979	0.346734	0.028765	0.117753	-0.0805024	0.369918	0.821653	0.0426865	0.0156111	0.929411	0.346523	0.0267262	0.118279	-0.160303	0.35012	0.291749	0.0531089	0.0103268	0.99987	0.366617	0.0199202	0.129965	-0.144187	4.95026	-10.9219	0.36004	0.39364	0.36454	0.67964	0.671641	0.719357	0.050898	0.0343463	0.0466513	0.0149052	0.0148525	0.0151459	0.95875	0.999765	0.88158	0.329801	0.357662	0.390779	0.0266699	0.026951	0.0260789	0.119606	0.119707	0.119147	-0.323186	0.315698	0.25623	0.0902825	0.00963021	0.999172	0.528239	0.0185989	0.131905	-0.0946086	0.37121	0.766266	0.0407143	0.0153863	0.926806	0.340855	0.0271271	0.118695	-0.0367546	0.365863	0.828226	0.0493479	0.0156336	0.970457	0.357871	0.0276939	0.118237	4.95026	0.39364	0.671641	0.0343463	0.0148525	0.999765	0.357662	0.026951	0.119707	-10.9219	0.36454	0.719357	0.0466513	0.0151459	0.88158	0.390779	0.0260789	0.119147	-0.0619121	0.369271	0.842629	0.0442071	0.0156799	0.937614	0.363403	0.0267517	0.118152	-0.00556249	0.335343	0.00147243	0.0480993	0.000189788	0.00362464	0.319373	0.000329747	0.226665
ENSG00000196724	ZNF418	zinc finger protein 418 [Source:HGNC Symbol;Acc:HGNC:20647]	protein_coding	147686	-0.00542359	0.201441	0.0378345	0.14946	0.0280611	0.559287	0.550345	0.0452273	0.0998615	-0.00128992	0.174296	0.883457	0.22413	0.128145	0.9999	0.657074	0.172535	0.0505812	-0.690922	0.144403	0.646885	0.455538	0.220553	0.861422	0.738443	0.265051	0.0348066	-0.00261044	0.156995	0.0632654	0.260976	0.0386443	0.101629	0.646687	0.0465728	0.0901625	-0.00873167	0.161204	0.290374	0.255767	0.0886021	0.928037	0.685495	0.12349	0.0634241	-0.284208	0.195362	0.461909	0.180071	0.107784	0.999981	0.592903	0.149813	0.0566915	-9.59159e-05	0.170972	0.972842	0.240956	0.129006	0.995334	0.814863	0.167213	0.0503414	-0.00215088	0.172012	0.988998	0.227519	0.129047	0.999744	0.657165	0.172389	0.05033	0.0123091	0.172658	0.94485	0.226753	0.128852	0.993057	0.65507	0.16912	0.0503842	0.315238	0.166044	0.0275	0.270018	0.0228316	0.659764	0.746453	0.0388766	0.107189	-0.149731	0.155152	0.222945	0.273855	0.0780393	0.999906	0.713466	0.11307	0.067689	-0.143949	0.134631	0.273895	0.3541	0.0862206	0.988904	0.796864	0.121571	0.0643456	-0.0711674	0.152823	0.604724	0.298248	0.118104	0.996984	0.788341	0.159491	0.0534832	-0.0414245	0.163495	0.764031	0.260158	0.125277	0.991482	0.738071	0.167481	0.0513902	-0.317439	0.129546	0.149128	0.366508	0.0633173	0.5001	0.801662	0.0900772	0.074564	-0.223865	0.120617	0.091324	0.401827	0.0507059	0.383062	0.816766	0.0735593	0.0826451	-0.209148	0.261242	0.168124	0.24068	0.0524559	0.0510895	0.230256	0.0967464	0.0363816	0.0357935	0.656297	0.766494	0.654664	0.470369	0.0569129	0.0563542	0.0930884	0.0935921	-0.146801	0.142252	0.229635	0.323819	0.0833705	0.99979	0.763268	0.118882	0.066257	-0.330709	0.149752	0.245095	0.296492	0.0860616	0.552846	0.732988	0.11553	0.065175	-0.0404709	0.166103	0.740126	0.25075	0.130724	0.99987	0.67707	0.176076	0.0504679	0.257755	-4.07445	-28.7471	0.200056	0.157531	0.143769	0.355065	0.662719	0.235223	0.170595	0.284695	0.318265	0.10194	0.127316	0.0843588	0.891047	0.999765	0.552687	0.552711	0.761125	0.771725	0.139501	0.170954	0.114945	0.0593273	0.0514255	0.0658562	-0.141641	0.14631	0.535095	0.326265	0.119375	0.999172	0.788313	0.161783	0.053743	-0.503201	0.149917	0.0454098	0.28501	0.0332646	0.607038	0.721277	0.0524957	0.0958468	0.261242	0.24068	0.0510895	0.0967464	0.0357935	0.766494	0.470369	0.0563542	0.0935921	-4.07445	0.157531	0.662719	0.284695	0.127316	0.999765	0.761125	0.170954	0.0514255	-28.7471	0.143769	0.235223	0.318265	0.0843588	0.552687	0.771725	0.114945	0.0658562	-0.453085	0.127243	0.0664656	0.371227	0.0420266	0.327222	0.79586	0.062355	0.088595	-0.00275634	0.15414	0.0524158	0.268992	0.0344362	0.0857024	0.652671	0.0417505	0.0936908
ENSG00000100504	PYGL	glycogen phosphorylase L [Source:HGNC Symbol;Acc:HGNC:9725]	protein_coding	5836	0.000198786	0.227027	0.94435	0.141666	0.00708336	0.994641	0.539771	0.0137941	0.138755	0.00213363	0.224337	0.821689	0.146615	0.00695491	0.9999	0.565201	0.0140582	0.139246	-1.61302	0.361509	0.291119	0.0670315	0.00415605	0.646356	0.313148	0.00878249	0.174077	0.000935948	0.233492	0.539841	0.128646	0.00610788	0.618203	0.483677	0.00838539	0.142714	-0.000635603	0.227318	0.943172	0.140189	0.00708277	0.995559	0.549089	0.0139167	0.138757	-0.0628635	0.233269	0.879976	0.138595	0.00703294	0.999981	0.538804	0.0143797	0.138946	-0.00885007	0.131557	0.00268545	0.374296	0.000163997	0.0831451	0.88212	0.00047055	0.229895	0.236053	0.228826	0.156984	0.13184	0.0031619	0.999744	0.537643	0.00702696	0.159869	-0.241048	0.215577	0.205772	0.157274	0.00372513	0.842217	0.573413	0.0079968	0.155662	-0.021999	0.211853	0.889234	0.21005	0.00992986	0.988965	0.693198	0.0189629	0.131055	-0.0824239	0.218821	0.534333	0.155339	0.00608272	0.999906	0.581005	0.0125553	0.142824	-0.269059	0.158225	0.0554542	0.304322	0.00159119	0.988904	0.759541	0.00383085	0.177069	-0.328492	0.139504	0.0242067	0.362822	0.000881242	0.996984	0.827273	0.00227201	0.191371	-0.185875	0.189863	0.208499	0.220301	0.00375418	0.987465	0.701356	0.00812964	0.155461	-0.381477	0.177065	0.106554	0.250523	0.00247076	0.455429	0.714795	0.00540156	0.166123	-0.0725514	0.217635	0.608966	0.162376	0.0067976	0.82343	0.605555	0.0129622	0.141442	-0.0519658	-0.144624	0.233362	0.196704	0.653358	0.312998	0.125938	0.207062	0.00696226	0.00501863	0.899952	0.834425	0.519491	0.631876	0.013689	0.0103846	0.140794	0.149571	-0.11585	0.210579	0.372571	0.171608	0.00548985	0.99979	0.615271	0.0114336	0.147183	-0.443767	0.203926	0.140544	0.179025	0.00314101	0.438034	0.61167	0.00662596	0.161826	-0.0607792	0.224843	0.638618	0.143609	0.00691007	0.99987	0.545489	0.0140773	0.140998	0.208384	-10.9509	-10.4428	0.256728	0.194221	0.224012	0.481523	0.267672	0.685623	0.0991144	0.211441	0.147303	0.00619121	0.00460945	0.00706805	0.918542	0.999765	0.867068	0.445394	0.695423	0.597549	0.012435	0.00975925	0.0134582	0.143962	0.151821	0.140385	0.0366769	0.24123	0.879822	0.129629	0.00747625	0.999172	0.590811	0.0149568	0.138859	-0.277237	0.222008	0.303291	0.144228	0.00493497	0.716624	0.563745	0.0100891	0.150016	-0.144624	0.196704	0.312998	0.207062	0.00501863	0.834425	0.631876	0.0103846	0.149571	-10.9509	0.194221	0.267672	0.211441	0.00460945	0.999765	0.695423	0.00975925	0.151821	-10.4428	0.224012	0.685623	0.147303	0.00706805	0.867068	0.597549	0.0134582	0.140385	-0.390816	0.195413	0.137129	0.200046	0.00309271	0.422347	0.645596	0.00653733	0.162225	0.0012601	0.236279	0.414326	0.123727	0.00543588	0.496886	0.475571	0.0075049	0.145802
ENSG00000250182	EEF1A1P13	eukaryotic translation elongation factor 1 alpha 1 pseudogene 13 [Source:HGNC Symbol;Acc:HGNC:3196]	processed_pseudogene	NA	0.000460664	0.0744234	0.871901	0.628997	2.79343635256163e-10	0.986177	0.894329	2.52696681527814e-09	0.462619	0.000294815	0.0764018	0.975242	0.620278	2.82679519843062e-10	0.9999	0.901025	2.60240269462599e-09	0.462451	0.570295	0.0487916	0.73203	0.819121	3.14472853822119e-08	0.899789	0.92839	2.31607865367186e-07	0.435647	0.00477218	0.104387	0.00131675	0.468928	2.05341958003707e-12	0.00332359	0.798279	1.50912920460089e-11	0.527113	-0.0148072	0.0585841	0.0950043	0.698049	7.52280623345545e-11	0.869083	0.92553	7.38100297552953e-10	0.48074	0.117656	0.0672587	0.778144	0.66832	2.72362073317371e-10	0.999981	0.910064	2.52754919600411e-09	0.462975	-0.0077081	-0.00716805	0.00967087	0.961973	1.16618353765493e-11	0.170984	0.99802	1.2837891367433e-10	0.505338	0.0969343	0.0772183	0.56442	0.613723	2.41595692729345e-10	0.999744	0.89615	2.24403570666372e-09	0.464658	-0.0736397	0.0730951	0.701318	0.633862	2.63753309451167e-10	0.956219	0.905711	2.40264945553458e-09	0.463426	0.00567274	0.102637	0.971423	0.543193	4.61102165448983e-10	0.996692	0.889332	4.10864738943535e-09	0.459532	0.162795	0.0952605	0.219603	0.532615	1.38308206138787e-10	0.999906	0.864176	1.32549080466311e-09	0.472414	0.11983	0.108045	0.39952	0.491668	2.01959210912121e-10	0.988904	0.866846	1.88007308377521e-09	0.467164	0.116906	0.108455	0.430375	0.492299	2.1056849622644e-10	0.996984	0.88654	1.94283287471721e-09	0.466581	0.126724	0.102995	0.393991	0.508343	2.00353369664331e-10	0.987465	0.881535	1.86512403097811e-09	0.467275	0.350575	0.123828	0.139849	0.423395	1.00456277520801e-10	0.491972	0.833169	9.44034918743354e-10	0.476804	0.122531	0.105063	0.395121	0.504145	3.77822836405725e-10	0.686529	0.868817	3.34225422374895e-09	0.462383	0.0761127	-0.00902564	0.0782583	0.0743104	0.517666	0.95081	0.611167	0.64014	4.36474202573585e-10	5.31187159729222e-10	0.850553	0.9921	0.894103	0.897863	3.88753521350429e-09	4.69693159597373e-09	0.460319	0.457497	0.0796684	0.0930809	0.547273	0.551759	4.48273410943036e-10	0.99979	0.88425	4.03232883185509e-09	0.459937	0.0696204	0.0814546	0.821405	0.600929	5.19461741176187e-10	0.929348	0.897123	4.49020398292968e-09	0.457818	0.111164	0.0942352	0.397812	0.543392	3.79292915633286e-10	0.99987	0.863309	3.47646185139478e-09	0.462328	0.167014	0.804172	8.31577	0.0945219	0.0796201	0.0849769	0.579497	0.93648	0.751425	0.548161	0.615879	0.587028	4.60142200011612e-10	5.30547422472971e-10	5.07458966814549e-10	0.942798	0.999765	0.898591	0.849095	0.918324	0.90296	4.08783886141828e-09	4.68132725698585e-09	4.39741410393316e-09	0.459562	0.457514	0.458155	0.230336	0.119255	0.349399	0.456618	3.51477026864641e-10	0.999172	0.860776	3.22435230200428e-09	0.463413	0.229218	0.0869524	0.403403	0.572722	3.82319127902438e-10	0.769057	0.885009	3.42130398930672e-09	0.462214	-0.00902564	0.0743104	0.95081	0.64014	5.31187159729222e-10	0.9921	0.897863	4.69693159597373e-09	0.457497	0.804172	0.0796201	0.93648	0.615879	5.30547422472971e-10	0.999765	0.918324	4.68132725698585e-09	0.457514	8.31577	0.0849769	0.751425	0.587028	5.07458966814549e-10	0.898591	0.90296	4.39741410393316e-09	0.458155	0.286155	0.105248	0.286331	0.498859	3.10547073356552e-10	0.578378	0.861707	2.7766404848545e-09	0.465173	0.00483685	0.108296	0.00129322	0.452634	2.02087177970524e-12	0.0032216	0.788539	1.42868699451401e-11	0.527308
ENSG00000125449	ARMC7	armadillo repeat containing 7 [Source:HGNC Symbol;Acc:HGNC:26168]	protein_coding	79637	9.88268097766151e-05	-0.164625	0.976264	0.358934	0.00739484	0.998554	0.755945	0.014311	0.137597	-0.0052995	-0.154729	0.631083	0.388143	0.0067481	0.9999	0.784457	0.0136977	0.140055	-3.02686	0.0884014	0.0961098	0.701827	0.00130141	0.468651	0.874485	0.00320098	0.206743	-0.00833647	-0.212067	4.38219470830695e-07	0.166107	1.01311954013817e-07	2.67378132261098e-06	0.540511	3.09484145530977e-07	0.37184	0.0169431	-0.143105	0.100418	0.415975	0.00248077	0.870948	0.80487	0.00557879	0.166021	0.127894	-0.174594	0.792225	0.339844	0.00719596	0.999981	0.747136	0.0146625	0.138331	4.65841580457651e-05	-0.163581	0.989488	0.370481	0.00739694	0.999276	0.879389	0.0137929	0.13759	0.165694	-0.163583	0.396239	0.357402	0.0055479	0.999744	0.767849	0.0114787	0.145264	0.0855253	-0.159644	0.7016	0.371739	0.0069774	0.956272	0.776078	0.0137643	0.139159	-0.296293	-0.290707	0.103177	0.132723	0.00251288	0.75184	0.600665	0.00569779	0.167541	-0.019376	-0.166272	0.900446	0.353978	0.00735154	0.999906	0.771125	0.0148084	0.137755	-0.139432	-0.200302	0.399104	0.273901	0.00556729	0.988904	0.735232	0.0114709	0.145171	0.0281422	-0.156498	0.870534	0.396165	0.00731969	0.996984	0.849284	0.0145457	0.137872	-0.02989	-0.170239	0.862992	0.34976	0.00731032	0.994567	0.802833	0.0145285	0.137907	-0.0329086	-0.168492	0.905743	0.355562	0.0073563	0.966127	0.79576	0.0140598	0.137738	-0.388762	-0.261102	0.0170277	0.138021	0.000475538	0.266777	0.570316	0.00125289	0.208087	-0.238647	0.296983	-0.175998	-0.0934965	0.0748092	0.0742214	0.312216	0.601355	0.00137743	0.00137003	0.664879	0.774014	0.72848	0.880926	0.00332121	0.00331452	0.182592	0.182724	-0.1803	-0.208155	0.234058	0.244866	0.00285127	0.99979	0.691437	0.00647778	0.164314	-0.642235	-0.215179	0.0669272	0.221044	0.00127624	0.338498	0.659354	0.0030048	0.184467	-0.0546992	-0.17965	0.717639	0.315827	0.00481024	0.99987	0.731	0.0102627	0.150694	0.571138	9.60631	-5.55762	-0.109944	-0.135717	-0.17656	0.0963538	0.406113	0.853778	0.536803	0.454982	0.326987	0.00163356	0.00383479	0.00500183	0.855786	0.999765	0.942222	0.842923	0.857226	0.77742	0.00388078	0.00833108	0.00994915	0.178373	0.156649	0.149659	-0.321565	-0.230463	0.254683	0.210563	0.00299323	0.999172	0.695615	0.00675604	0.163066	-0.320957	-0.185409	0.307795	0.295115	0.00332526	0.719378	0.730024	0.00716428	0.160353	0.296983	-0.0934965	0.0742214	0.601355	0.00137003	0.774014	0.880926	0.00331452	0.182724	9.60631	-0.135717	0.406113	0.454982	0.00383479	0.999765	0.857226	0.00833108	0.156649	-5.55762	-0.17656	0.853778	0.326987	0.00500183	0.942222	0.77742	0.00994915	0.149659	-0.43593	-0.214548	0.156125	0.228863	0.002232	0.446292	0.676419	0.00490484	0.170548	-0.00837622	-0.21842	5.47060050866259e-07	0.155212	1.23488184145499e-07	3.13903238232857e-06	0.522464	3.65996461443198e-07	0.368494
ENSG00000260060		novel transcript, antisense to PYCARD	lncRNA	NA	-0.00124135	-0.0523019	0.620577	0.698612	0.206287	0.948022	0.91935	0.25207	0.0327827	-0.0116761	-0.0384135	0.159129	0.773903	0.11827	0.9999	0.949399	0.161316	0.0534338	1.73619	-0.123213	0.229567	0.504269	0.189548	0.595706	0.76711	0.233412	0.041598	-0.00089146	-0.0641667	0.507483	0.633273	0.194301	0.587973	0.881641	0.210751	0.0351131	0.00313887	-0.0551488	0.689392	0.682505	0.211741	0.976029	0.92098	0.260361	0.0317571	0.317116	-0.0850828	0.386291	0.535735	0.176294	0.999981	0.858984	0.228108	0.0388375	0.00243137	-0.0325114	0.361478	0.812375	0.171782	0.754995	0.979549	0.214635	0.039818	0.306524	-0.0581007	0.0356284	0.657335	0.0508334	0.999744	0.914831	0.0778191	0.0816049	0.139176	-0.0518026	0.408423	0.699726	0.180057	0.891687	0.926939	0.22511	0.0380348	-0.25847	-0.0906644	0.0601706	0.531763	0.0680061	0.714674	0.884969	0.0995662	0.0730897	-0.174157	-0.0786541	0.133974	0.555602	0.108299	0.999906	0.874223	0.14961	0.0565253	-0.17601	-0.10475	0.157208	0.44434	0.117548	0.988904	0.847615	0.158832	0.05365	-0.146874	-0.0986513	0.258382	0.475271	0.149028	0.996984	0.881091	0.194485	0.0451069	-0.0426816	-0.0678175	0.744245	0.621138	0.215208	0.989922	0.922691	0.266034	0.0311157	-0.19497	-0.0851224	0.351848	0.533974	0.169942	0.67341	0.885377	0.210678	0.0402238	-0.318478	-0.130184	0.0101361	0.327388	0.0289533	0.256843	0.768807	0.045437	0.100075	-0.278241	0.326187	-0.0621969	0.0287548	0.00573491	0.00930592	0.629143	0.829225	0.0196843	0.0273475	0.651655	0.731171	0.901279	0.958932	0.0336277	0.04473	0.111557	0.101798	-0.0330337	-0.0631823	0.775829	0.644974	0.264435	0.99979	0.918063	0.317767	0.0230449	-0.182175	-0.0689064	0.49937	0.612382	0.236708	0.75115	0.901076	0.277822	0.0276445	-0.190098	-0.0864205	0.0965104	0.51916	0.11382	0.99987	0.852822	0.156278	0.0554428	-0.175222	-3.19193	-36.5466	-0.0751094	-0.0681016	-0.0929011	0.506539	0.717788	0.109093	0.585369	0.623785	0.491209	0.237776	0.260636	0.121456	0.926429	0.999765	0.419524	0.866538	0.921026	0.870818	0.288128	0.314547	0.157358	0.0274602	0.0236534	0.0531236	-0.0698544	-0.0692921	0.746448	0.622651	0.262631	0.999172	0.920989	0.316218	0.023333	-0.247817	-0.0674971	0.301644	0.616143	0.19659	0.715872	0.901827	0.241213	0.0350843	0.326187	0.0287548	0.00930592	0.829225	0.0273475	0.731171	0.958932	0.04473	0.101798	-3.19193	-0.0681016	0.717788	0.623785	0.260636	0.999765	0.921026	0.314547	0.0236534	-36.5466	-0.0929011	0.109093	0.491209	0.121456	0.419524	0.870818	0.157358	0.0531236	-0.217437	-0.0780944	0.355246	0.567101	0.209854	0.634904	0.888286	0.249884	0.0325044	-0.00152319	-0.068916	0.261941	0.606736	0.149941	0.33904	0.869358	0.165264	0.0448823
ENSG00000228363	CHMP3-AS1	CHMP3 and RNF103 antisense RNA 1 [Source:HGNC Symbol;Acc:HGNC:55795]	lncRNA	105374845	-0.00579683	0.36134	0.159214	0.104132	1.55015170032816e-25	0.775817	0.479329	8.62365141096995e-24	0.7803	-0.00424309	0.337386	0.758005	0.133548	3.94693427217924e-25	0.9999	0.545212	2.1497359808105e-23	0.775091	3.58934	0.0280035	0.121339	0.924207	1.36544554529193e-23	0.49668	0.968642	8.2585639579488e-22	0.801759	0.00876616	0.380343	3.24723129625881e-05	0.0598186	7.87400117465199e-29	0.000124263	0.35091	5.4068141399277e-27	0.818291	-0.0253117	0.298544	0.0482843	0.172098	5.99106841323292e-26	0.787924	0.595615	3.44337484546199e-24	0.785474	0.113334	0.320583	0.851565	0.161473	4.06579622097925e-25	0.999981	0.567423	2.23790889348397e-23	0.774923	-0.00177686	0.310508	0.686882	0.173899	3.81707112645437e-25	0.90876	0.753104	2.04159336393341e-23	0.775279	-0.212411	0.329244	0.383218	0.13909	2.8387704243245e-25	0.999744	0.548298	1.5708366342685e-23	0.776942	-0.458822	0.306045	0.0966484	0.164435	1.05411178133209e-25	0.817611	0.582934	5.92752695199879e-24	0.782414	0.350146	0.461777	0.12388	0.057661	2.31203382051357e-25	0.780955	0.451183	1.31074048146064e-23	0.782137	0.0203025	0.332179	0.916309	0.139305	4.11435090150284e-25	0.999906	0.559227	2.25271539096495e-23	0.774856	0.156188	0.370457	0.449103	0.106573	3.11493794543065e-25	0.988904	0.535973	1.70551049717448e-23	0.776422	-0.00873193	0.327537	0.967665	0.156271	4.13354688552144e-25	0.997591	0.652061	2.22228879845372e-23	0.77483	-0.0405203	0.321555	0.85123	0.158227	4.06547328814776e-25	0.994321	0.632982	2.20851794342565e-23	0.774924	0.0999602	0.343266	0.773036	0.132849	3.96996615296571e-25	0.913904	0.568685	2.12884319017022e-23	0.775058	0.325324	0.408712	0.11679	0.0719956	2.62890190575902e-25	0.415953	0.451867	1.45470566625591e-23	0.781426	0.102216	-0.117455	0.335456	0.302663	0.548403	0.578773	0.134715	0.189572	7.43792839328693e-25	7.63180948477762e-25	0.860204	0.908732	0.53342	0.610374	3.94779434057979e-23	4.07147251641752e-23	0.775576	0.77543	0.0366973	0.340878	0.84826	0.135219	8.73050111759031e-25	0.99979	0.560768	4.73038557949438e-23	0.774661	0.529749	0.369754	0.233321	0.100576	4.39932588077671e-25	0.540408	0.493147	2.40874669145896e-23	0.77855	0.028216	0.337777	0.882379	0.136312	8.79437082809399e-25	0.99987	0.53462	4.74937963084947e-23	0.774619	-0.619094	-1.87553	-6.91225	0.267128	0.326428	0.326409	0.153625	0.897816	0.855682	0.237406	0.157544	0.151899	3.24336453939909e-25	8.81791177586459e-25	8.74578785414657e-25	0.857546	0.999765	0.943027	0.627393	0.63214	0.60664	1.81401727437466e-23	4.74070988136017e-23	4.61839751506024e-23	0.780257	0.774604	0.774651	0.0838188	0.348815	0.814476	0.136539	8.65109176960851e-25	0.999172	0.600975	4.71190092561452e-23	0.774713	0.364975	0.349696	0.357775	0.119161	5.84832152093395e-25	0.743569	0.527522	3.18534496242282e-23	0.776943	-0.117455	0.302663	0.578773	0.189572	7.63180948477762e-25	0.908732	0.610374	4.07147251641752e-23	0.77543	-1.87553	0.326428	0.897816	0.157544	8.81791177586459e-25	0.999765	0.63214	4.74070988136017e-23	0.774604	-6.91225	0.326409	0.855682	0.151899	8.74578785414657e-25	0.943027	0.60664	4.61839751506024e-23	0.774651	0.388448	0.372117	0.317538	0.101213	5.42052633331987e-25	0.604404	0.502842	2.94463370472724e-23	0.777373	0.00851892	0.385148	7.11362250820248e-05	0.0591153	1.64837871484454e-28	0.000243752	0.349873	1.07614224165195e-26	0.814905
ENSG00000197258	EIF4BP6	eukaryotic translation initiation factor 4B pseudogene 6 [Source:HGNC Symbol;Acc:HGNC:37939]	processed_pseudogene	NA	0.00282693	0.117262	0.42681	0.540385	0.28948	0.914605	0.858657	0.337097	0.0189444	-0.00284995	0.137632	0.809923	0.474547	0.339777	0.9999	0.838109	0.395403	0.0119287	-1.07045	0.174028	0.619062	0.528411	0.368559	0.848031	0.782437	0.412338	0.00963062	0.0038344	0.154666	0.0423514	0.408092	0.0963648	0.0715694	0.76126	0.109084	0.0605619	-0.000260864	0.132275	0.981351	0.490566	0.345123	0.99875	0.846117	0.395682	0.0112251	-0.145389	0.14454	0.780192	0.460979	0.337923	0.999981	0.821788	0.395234	0.0121745	-0.00284656	0.101544	0.452307	0.602543	0.295021	0.807647	0.946197	0.342095	0.0181322	-0.458364	0.131199	0.0267265	0.479721	0.0734424	0.999744	0.835446	0.106454	0.069704	-0.0839212	0.128236	0.726082	0.503335	0.333794	0.960631	0.847692	0.381003	0.0127248	0.118824	0.142999	0.547376	0.496621	0.3198	0.941765	0.869598	0.373786	0.0148125	0.104127	0.144327	0.53051	0.45192	0.309644	0.999906	0.827948	0.366174	0.0160388	0.0769705	0.152589	0.66496	0.437962	0.327893	0.988904	0.843348	0.380212	0.0135194	-0.02835	0.124951	0.878399	0.527434	0.342983	0.996984	0.898676	0.395967	0.0115059	-0.0100676	0.130527	0.956807	0.503573	0.344899	0.997914	0.880224	0.397495	0.0112544	0.164668	0.15463	0.580505	0.428308	0.317353	0.815805	0.836159	0.361655	0.0149627	0.241806	0.190999	0.176544	0.327189	0.198365	0.488811	0.768633	0.238373	0.0347312	0.196451	-0.296693	0.13907	0.0575266	0.178306	0.10074	0.464881	0.767588	0.199273	0.150838	0.693686	0.782323	0.82605	0.93988	0.243872	0.193092	0.0345517	0.0452041	0.0243105	0.139969	0.882948	0.473794	0.336178	0.99979	0.847199	0.389949	0.0125679	0.122448	0.143382	0.749962	0.460183	0.328875	0.894088	0.839084	0.370429	0.0135596	0.108268	0.152071	0.509041	0.432428	0.299531	0.99987	0.806801	0.355204	0.017701	-0.0253937	5.8347	47.1626	0.132245	0.156394	0.182095	0.946142	0.642384	0.146809	0.501065	0.428945	0.345083	0.337757	0.318643	0.181892	0.994337	0.999765	0.463787	0.823863	0.845697	0.790841	0.388517	0.373651	0.222798	0.0123553	0.014974	0.0381081	0.0442693	0.143145	0.88554	0.475607	0.336266	0.999172	0.868152	0.390836	0.012556	0.323431	0.149474	0.343743	0.436311	0.262382	0.736445	0.822881	0.309737	0.0233729	-0.296693	0.0575266	0.10074	0.767588	0.150838	0.782323	0.93988	0.193092	0.0452041	5.8347	0.156394	0.642384	0.428945	0.318643	0.999765	0.845697	0.373651	0.014974	47.1626	0.182095	0.146809	0.345083	0.181892	0.463787	0.790841	0.222798	0.0381081	0.249695	0.1599	0.456091	0.411632	0.289535	0.716628	0.818342	0.330412	0.0191755	0.00440723	0.161185	0.0206463	0.385316	0.0627295	0.0379678	0.746034	0.073134	0.0748666
ENSG00000143919	CAMKMT	calmodulin-lysine N-methyltransferase [Source:HGNC Symbol;Acc:HGNC:26276]	protein_coding	79823	-8.4862e-05	0.147052	0.977993	0.376171	0.0304469	0.998554	0.769125	0.0485425	0.0974159	0.00181815	0.143381	0.8589	0.388469	0.0300988	0.9999	0.784457	0.0499192	0.0977617	-2.61518	0.370862	0.119865	0.0858089	0.00310896	0.495315	0.353021	0.00682962	0.182464	-0.00866138	0.0967439	6.49367001332564e-09	0.471088	1.2514976795594e-08	6.73851861831687e-08	0.799466	4.50623619503219e-08	0.405944	0.00506742	0.152868	0.598502	0.355671	0.0274568	0.962833	0.76654	0.0450704	0.100511	-0.0258932	0.148719	0.954089	0.380015	0.030418	0.999981	0.773658	0.0506585	0.0974446	-0.00409057	0.101966	0.209368	0.542192	0.0167648	0.628224	0.931827	0.0283192	0.114903	0.139899	0.147019	0.43946	0.372098	0.0243385	0.999744	0.778883	0.0413647	0.104084	-0.0397885	0.144524	0.847425	0.382879	0.0300381	0.977801	0.783702	0.0484314	0.0978224	0.11366	0.127315	0.503616	0.481778	0.0390959	0.93142	0.865071	0.0617075	0.090855	-0.136945	0.131166	0.338397	0.426907	0.0215706	0.999906	0.814659	0.0375117	0.107625	-0.0215734	0.140989	0.888212	0.406941	0.0302321	0.995537	0.830243	0.0494503	0.0976289	-0.0921712	0.121731	0.564006	0.474955	0.0268905	0.996984	0.881041	0.0446836	0.101131	-0.166744	0.112286	0.297014	0.502097	0.0202112	0.987465	0.879642	0.0350049	0.109519	-0.295315	0.10708	0.249321	0.522162	0.0184436	0.593977	0.880777	0.0311223	0.112165	-0.269411	0.0866596	0.0796771	0.602661	0.0114281	0.371336	0.90397	0.0203312	0.127132	-0.154895	0.186135	0.145856	0.197676	0.21898	0.234436	0.375466	0.244712	0.0208771	0.0216642	0.710504	0.804469	0.774259	0.66791	0.0353634	0.0366698	0.109831	0.108741	-0.0726802	0.134122	0.609549	0.425634	0.0334001	0.99979	0.823359	0.0544226	0.0957222	-0.579007	0.109272	0.0777843	0.505902	0.0112545	0.354327	0.856173	0.0201532	0.127562	-0.0759245	0.137097	0.591531	0.412426	0.0330657	0.99987	0.794656	0.0541918	0.0960306	0.266054	-1.41678	-54.6177	0.177541	0.143892	0.0945111	0.410912	0.896054	0.0501583	0.293941	0.399518	0.565035	0.0286122	0.0365504	0.00845734	0.903428	0.999765	0.337574	0.684135	0.831653	0.897779	0.0468229	0.0585425	0.0157237	0.100434	0.0929453	0.135487	-0.188194	0.1143	0.477359	0.507602	0.0305026	0.999172	0.882451	0.0501253	0.0984939	-0.214116	0.139488	0.467934	0.400914	0.0302538	0.800373	0.803458	0.0484314	0.0987428	0.186135	0.197676	0.234436	0.244712	0.0216642	0.804469	0.66791	0.0366698	0.108741	-1.41678	0.143892	0.896054	0.399518	0.0365504	0.999765	0.831653	0.0585425	0.0929453	-54.6177	0.0945111	0.0501583	0.565035	0.00845734	0.337574	0.897779	0.0157237	0.135487	-0.405543	0.10859	0.158621	0.513895	0.0174007	0.449167	0.867654	0.0292699	0.115148	-0.0088133	0.0894261	5.13019674604044e-09	0.504189	1.00995126522093e-08	5.07314037538581e-08	0.816841	3.60491439769888e-08	0.409316
ENSG00000261799		novel transcript	lncRNA	NA	-0.00245839	-0.0798068	0.505121	0.68778	0.404751	0.929214	0.915474	0.450647	0.00380318	0.00432446	-0.100781	0.724653	0.612933	0.438943	0.9999	0.898684	0.491214	-0.000165674	-2.17782	0.0178021	0.285738	0.945486	0.355529	0.642299	0.976563	0.399823	0.0115343	-0.0084635	-0.141853	5.46844587586221e-06	0.417127	0.00020398	2.53061576719727e-05	0.767487	0.000354021	0.225062	0.0197297	-0.0687087	0.0851331	0.72457	0.197384	0.85889	0.935841	0.245356	0.0345031	0.270458	-0.115358	0.616224	0.569514	0.425164	0.999981	0.870134	0.480315	0.00141259	0.00398841	-0.0496324	0.308853	0.805304	0.346118	0.716491	0.978975	0.393064	0.011095	0.131822	-0.0927411	0.544345	0.639017	0.412783	0.999744	0.908543	0.463534	0.00285463	0.506661	-0.0668098	0.0386976	0.729649	0.129924	0.767894	0.93432	0.170345	0.050087	0.331816	-0.0683886	0.101735	0.749473	0.203417	0.750873	0.950641	0.255434	0.0337401	-0.0418058	-0.0978526	0.808202	0.623006	0.446103	0.999906	0.904411	0.499737	-0.000975472	0.031527	-0.0849551	0.864156	0.676787	0.449384	0.993744	0.93247	0.498474	-0.00134428	0.0751871	-0.0728638	0.695276	0.721711	0.435739	0.996984	0.95447	0.486398	0.000198964	-0.0662465	-0.106773	0.730831	0.597062	0.43957	0.989027	0.913417	0.489074	-0.000236848	-0.333074	-0.137707	0.27945	0.493545	0.333666	0.617134	0.867215	0.377625	0.012742	-0.20029	-0.136808	0.280899	0.499251	0.335383	0.59497	0.866818	0.376679	0.0126751	-0.152133	0.345761	-0.0935724	-0.00015031	0.315572	0.0642415	0.63641	0.999402	0.349902	0.171501	0.758968	0.767043	0.903092	0.999595	0.395419	0.215695	0.0107418	0.0403654	-0.0166093	-0.093812	0.922651	0.642773	0.452941	0.99979	0.917204	0.503037	-0.001752	-0.232024	-0.106349	0.559666	0.596113	0.416941	0.789152	0.895883	0.455422	0.00240824	-0.207517	-0.123187	0.220278	0.536291	0.305156	0.99987	0.859693	0.360702	0.0168863	-0.398233	-2.07859	-57.9277	-0.132966	-0.0980255	-0.148283	0.304914	0.873206	0.0845525	0.510958	0.63223	0.45506	0.345622	0.451157	0.197374	0.885354	0.999765	0.391374	0.829525	0.923148	0.857653	0.395981	0.503852	0.23917	0.0113062	-0.00154989	0.0349281	-0.0563685	-0.100812	0.859562	0.627385	0.450508	0.999172	0.922499	0.500816	-0.00147637	-0.0837851	-0.0941497	0.813336	0.637385	0.447797	0.942723	0.912253	0.490078	-0.00116843	0.345761	-0.00015031	0.0642415	0.999402	0.171501	0.767043	0.999595	0.215695	0.0403654	-2.07859	-0.0980255	0.873206	0.63223	0.451157	0.999765	0.923148	0.503852	-0.00154989	-57.9277	-0.148283	0.0845525	0.45506	0.197374	0.391374	0.857653	0.23917	0.0349281	-0.265714	-0.11693	0.443892	0.561737	0.391335	0.70671	0.886217	0.430663	0.00548926	-0.00826255	-0.146737	1.27597217867875e-05	0.406278	0.000409264	5.20648698756424e-05	0.760324	0.000676127	0.209316
ENSG00000167578	RAB4B	RAB4B, member RAS oncogene family [Source:HGNC Symbol;Acc:HGNC:9782]	protein_coding	53916	-0.00340324	0.161539	0.149694	0.203779	1.13981486600937e-42	0.765773	0.617996	3.00189722812545e-40	0.917787	-0.00639527	0.154372	0.417567	0.22882	2.31823191033693e-42	0.9999	0.662523	5.8820894056671e-40	0.916325	-1.26476	0.270324	0.346128	0.118142	4.24268602812148e-37	0.684103	0.408488	1.0264340174546e-34	0.919168	-0.00165533	0.133549	0.192222	0.29212	1.37509485426093e-42	0.262754	0.675091	3.14398060854428e-40	0.917403	-0.0108844	0.129596	0.141032	0.305609	1.0888914118951e-42	0.882939	0.729942	2.86778160960626e-40	0.91788	0.403146	0.109963	0.244145	0.39695	1.63350199528734e-42	0.999981	0.782757	4.19588179184548e-40	0.917049	-0.000523242	0.137368	0.836188	0.293738	3.15297697485052e-42	0.958024	0.850215	7.80962368318332e-40	0.915684	0.274588	0.143914	0.0472866	0.249226	4.49236457328334e-43	0.999744	0.678297	1.22984391199649e-40	0.919664	0.122666	0.149452	0.442007	0.242262	2.39620326206433e-42	0.898387	0.670184	6.00667530970004e-40	0.916257	0.064806	0.156117	0.622966	0.267508	1.08991243356714e-41	0.95999	0.744323	2.69960929676166e-39	0.915617	-0.100493	0.131756	0.363507	0.302711	2.13062083441779e-42	0.999906	0.736323	5.47280210875265e-40	0.9165	-0.0932808	0.118849	0.430768	0.364144	2.36086035532435e-42	0.988904	0.803519	5.9902512869364e-40	0.916288	-0.198161	0.0896277	0.106061	0.489954	8.71306730801991e-43	0.996984	0.885257	2.29473516975522e-40	0.918333	-0.303092	0.0807179	0.0127121	0.519232	1.43911876019157e-43	0.987465	0.887613	4.04625742223592e-41	0.921901	-0.273658	0.106462	0.166436	0.409014	1.23524339363408e-42	0.517464	0.826931	3.21255925599382e-40	0.917622	-0.0333477	0.13792	0.780665	0.293386	8.85598655710414e-42	0.907978	0.738669	2.16773713302481e-39	0.916057	-0.122545	0.0356338	0.143085	0.154948	0.207522	0.768981	0.260424	0.24136	4.15639059519163e-42	8.8173774546052e-42	0.703722	0.957292	0.682675	0.665899	1.0546080819946e-39	2.21029343759658e-39	0.917637	0.916066	-0.184835	0.107565	0.0897386	0.400107	2.17845941514896e-42	0.99979	0.810734	5.81090084507555e-40	0.918963	-0.240676	0.129094	0.34552	0.316143	5.89712690510455e-42	0.641148	0.748334	1.46066217128101e-39	0.91691	-0.0947227	0.130678	0.384996	0.310527	6.30992236063466e-42	0.99987	0.727262	1.60102737360201e-39	0.916768	0.0588573	-0.0433392	-9.08511	0.151941	0.145489	0.136569	0.814021	0.995869	0.676445	0.246712	0.270522	0.293624	8.95493644069045e-42	9.20634273138558e-42	8.43785750802195e-42	0.977615	0.999765	0.86211	0.637177	0.75065	0.753922	2.27215131201226e-39	2.30779719119528e-39	2.11515738930006e-39	0.916033	0.915975	0.916158	-0.151028	0.117723	0.459938	0.376965	7.00459738198923e-42	0.999172	0.820915	1.75587533891166e-39	0.91655	-0.0920891	0.141516	0.68619	0.271359	8.4840828195858e-42	0.901239	0.711519	2.15268081883295e-39	0.916147	0.0356338	0.154948	0.768981	0.24136	8.8173774546052e-42	0.957292	0.665899	2.21029343759658e-39	0.916066	-0.0433392	0.145489	0.995869	0.270522	9.20634273138558e-42	0.999765	0.75065	2.30779719119528e-39	0.915975	-9.08511	0.136569	0.676445	0.293624	8.43785750802195e-42	0.86211	0.753922	2.11515738930006e-39	0.916158	-0.229331	0.122742	0.303044	0.342579	5.41357579077629e-42	0.593593	0.774412	1.35704648075773e-39	0.917088	-0.00201861	0.129983	0.115226	0.303022	9.303278834644e-43	0.168938	0.681365	2.10395673297395e-40	0.9182
ENSG00000116014	KISS1R	KISS1 receptor [Source:HGNC Symbol;Acc:HGNC:4510]	protein_coding	84634	0.0106814	-0.275251	0.00131386	0.115279	0.000276729	0.143875	0.49637	0.000788067	0.218226	0.0188657	-0.250626	0.0953641	0.170756	0.00640379	0.9999	0.593708	0.013092	0.141454	0.646911	-0.317202	0.72945	0.188257	0.0326419	0.899009	0.503908	0.0516658	0.109142	0.000310698	-0.215517	0.866032	0.244099	0.0188173	0.898955	0.627497	0.0238045	0.111587	0.00529211	-0.210751	0.622083	0.254419	0.0173322	0.965972	0.683941	0.0302452	0.113951	0.429375	-0.252572	0.391013	0.180786	0.0143314	0.999981	0.593777	0.0265686	0.119359	0.00426818	-0.170742	0.24062	0.361521	0.0111642	0.656483	0.87505	0.0198109	0.126345	-0.0378312	-0.217421	0.851595	0.239205	0.0187703	0.999744	0.668495	0.0330429	0.111659	-0.173494	-0.226322	0.451261	0.220132	0.0152956	0.902189	0.647899	0.0271097	0.117515	-0.0650174	-0.21109	0.732517	0.298837	0.0209232	0.9723	0.766769	0.036064	0.109766	0.242378	-0.190003	0.127118	0.298656	0.00767401	0.999906	0.733841	0.0153672	0.136598	0.190097	-0.167933	0.265035	0.372433	0.0117681	0.988904	0.810125	0.0219523	0.124882	0.22841	-0.155698	0.198152	0.409101	0.0100065	0.996984	0.853578	0.019055	0.129367	0.192229	-0.177756	0.281038	0.341302	0.0121425	0.987465	0.799551	0.0225307	0.124009	0.385426	-0.165737	0.177056	0.37363	0.00937248	0.527163	0.803404	0.0173121	0.131163	0.227502	-0.16624	0.186979	0.376018	0.010107	0.498281	0.803763	0.0183064	0.130563	0.249023	-0.188802	-0.213755	-0.26824	0.0752988	0.280587	0.240829	0.159026	0.0057428	0.0126685	0.66523	0.824384	0.664194	0.574591	0.0115642	0.0231313	0.145979	0.12423	0.191933	-0.179419	0.225449	0.336732	0.0112452	0.99979	0.772028	0.0212833	0.127585	0.363806	-0.193942	0.324337	0.297913	0.0136557	0.623594	0.733688	0.0237976	0.122103	0.130225	-0.198383	0.40931	0.287774	0.0152829	0.99987	0.709884	0.0279514	0.118889	0.0247795	27.5508	47.8652	-0.216316	-0.117757	-0.171128	0.945446	0.0207215	0.126096	0.254541	0.522838	0.356239	0.019815	0.00235913	0.00797813	0.994323	0.999765	0.44017	0.644902	0.889849	0.797665	0.0342276	0.00544773	0.0149422	0.111363	0.169146	0.137086	-0.118083	-0.240798	0.690074	0.213958	0.0186799	0.999172	0.697922	0.0330347	0.113087	0.111597	-0.213957	0.735149	0.2508	0.0190012	0.91546	0.693151	0.032582	0.112589	-0.188802	-0.26824	0.280587	0.159026	0.0126685	0.824384	0.574591	0.0231313	0.12423	27.5508	-0.117757	0.0207215	0.522838	0.00235913	0.999765	0.889849	0.00544773	0.169146	47.8652	-0.171128	0.126096	0.356239	0.00797813	0.44017	0.797665	0.0149422	0.137086	0.341852	-0.184819	0.288639	0.323301	0.0128589	0.580402	0.761475	0.0225242	0.123808	0.000621386	-0.213275	0.738776	0.248992	0.0182306	0.796052	0.631079	0.0230777	0.112499
ENSG00000204920	ZNF155	zinc finger protein 155 [Source:HGNC Symbol;Acc:HGNC:12940]	protein_coding	7711	-0.00359866	-0.248692	0.227957	0.123118	6.3200711936398e-20	0.830044	0.510582	1.97737445496045e-18	0.695901	-0.00447455	-0.260311	0.653342	0.109806	1.16903418639874e-19	0.9999	0.505112	3.59275114951437e-18	0.691135	-0.321945	-0.361384	0.849746	0.100257	1.2562624041608e-17	0.947979	0.379355	3.66075568360917e-16	0.704191	-0.00126806	-0.275512	0.429821	0.0886817	9.50357751154219e-20	0.513868	0.413914	2.34835431953856e-18	0.692748	-0.00960739	-0.280113	0.304544	0.0830542	7.69042397886107e-20	0.928136	0.446815	2.3599846800027e-18	0.694389	0.34007	-0.296146	0.437012	0.0739779	9.59360722332783e-20	0.999981	0.415174	2.97473311309328e-18	0.692675	0.00702087	-0.191621	0.0254824	0.231525	1.10991605567827e-20	0.269208	0.807747	3.69486615271074e-19	0.708973	0.0384412	-0.268097	0.827753	0.0980826	1.2611177044003e-19	0.999744	0.479724	3.84733357151797e-18	0.690542	0.0917833	-0.263444	0.648665	0.104335	1.16566636772012e-19	0.943403	0.489972	3.49969039636144e-18	0.691158	0.271883	-0.280245	0.0965413	0.107497	3.37772043501954e-20	0.74583	0.566709	1.09465500577907e-18	0.705058	-0.199879	-0.29073	0.150219	0.0710809	4.66809884372515e-20	0.999906	0.432262	1.47605569213595e-18	0.698221	-0.189212	-0.317357	0.203658	0.0553156	5.83532583911366e-20	0.988904	0.418204	1.83121854311612e-18	0.696514	-0.00765263	-0.270279	0.960845	0.106608	1.28925786383973e-19	0.997591	0.57315	3.89888068532696e-18	0.690369	-0.0468585	-0.277855	0.764364	0.0927483	1.23505988041869e-19	0.991482	0.525917	3.72955818171136e-18	0.690706	-0.0847689	-0.279556	0.735363	0.0912947	1.22035246589765e-19	0.895943	0.495708	3.66387495028378e-18	0.690799	-0.21191	-0.32596	0.149557	0.0437692	4.2205010586526e-20	0.458148	0.366644	1.35094992348194e-18	0.703372	-0.223914	0.215588	-0.281534	-0.220584	0.0607653	0.147825	0.0714404	0.172278	2.07896550146589e-20	4.18375163072201e-20	0.65635	0.792626	0.411899	0.590693	6.89871710103656e-19	1.34747889208672e-18	0.708695	0.703439	-0.186484	-0.315273	0.167183	0.0495033	4.58562393200164e-20	0.99979	0.381182	1.47691163357935e-18	0.702742	-0.228035	-0.292534	0.469973	0.0686289	9.06317228299075e-20	0.731918	0.424793	2.8228796784417e-18	0.697515	-0.158452	-0.301892	0.238605	0.0589565	5.91913730798754e-20	0.99987	0.381939	1.8802071882441e-18	0.700795	0.0679777	1.12857	15.7191	-0.269582	-0.272704	-0.26114	0.825959	0.913097	0.558757	0.097726	0.0962138	0.105403	1.14384377055152e-19	1.16450790420281e-19	9.90223015945842e-20	0.979214	0.999765	0.792927	0.442675	0.525689	0.5267	3.55737122422944e-18	3.62705860102449e-18	3.02534215415113e-18	0.695707	0.695567	0.696828	-0.173611	-0.30895	0.491876	0.0628992	9.28687925725945e-20	0.999172	0.468725	2.90124339078889e-18	0.697326	-0.322201	-0.291309	0.250861	0.0667465	6.12731067751319e-20	0.685323	0.41691	1.94040830983774e-18	0.70053	0.215588	-0.220584	0.147825	0.172278	4.18375163072201e-20	0.792626	0.590693	1.34747889208672e-18	0.703439	1.12857	-0.272704	0.913097	0.0962138	1.16450790420281e-19	0.999765	0.525689	3.62705860102449e-18	0.695567	15.7191	-0.26114	0.558757	0.105403	9.90223015945842e-20	0.792927	0.5267	3.02534215415113e-18	0.696828	-0.314795	-0.308292	0.25217	0.0554235	6.14920624670708e-20	0.546792	0.398	1.92102680433915e-18	0.700502	-0.000901545	-0.274062	0.579516	0.091124	1.11010378400028e-19	0.654867	0.417949	2.64265667390273e-18	0.691539
ENSG00000159588	CCDC17	coiled-coil domain containing 17 [Source:HGNC Symbol;Acc:HGNC:26574]	protein_coding	149483	0.000258805	-0.3327	0.952417	0.157126	0.19066	0.995723	0.55883	0.235632	0.0358434	-0.00372254	-0.324721	0.796256	0.167395	0.18695	0.9999	0.589807	0.238382	0.0365989	2.88738	-0.594635	0.233264	0.0573579	0.0342966	0.599153	0.292983	0.0539199	0.107439	0.0124742	-0.259505	2.52233788085906e-09	0.167278	6.3189628691388e-08	2.9217222176215e-08	0.541838	2.00323543280972e-07	0.379736	-0.0120314	-0.346197	0.374459	0.138294	0.148641	0.935044	0.54603	0.192662	0.0452025	-0.286382	-0.307774	0.651318	0.19821	0.179071	0.999981	0.61341	0.231111	0.038244	0.00336201	-0.294619	0.46574	0.216242	0.161414	0.812386	0.79532	0.20328	0.0421525	-0.183895	-0.331857	0.471136	0.154774	0.162072	0.999744	0.569905	0.209772	0.0420007	0.113399	-0.325402	0.697213	0.164689	0.182064	0.955158	0.583165	0.227127	0.0376123	0.201435	-0.265428	0.40131	0.299564	0.190578	0.904955	0.767201	0.241351	0.0362988	-0.0614875	-0.338222	0.761051	0.150087	0.18545	0.999906	0.574767	0.236963	0.0369078	0.178276	-0.284994	0.409026	0.233582	0.153864	0.988904	0.695892	0.200068	0.0439304	0.157879	-0.288713	0.483151	0.230303	0.163503	0.996984	0.729663	0.210601	0.0416726	0.205155	-0.289087	0.363166	0.222559	0.146821	0.987465	0.703549	0.191797	0.0456543	0.577744	-0.253996	0.108551	0.278982	0.0817024	0.457596	0.736705	0.112042	0.0661562	0.418942	-0.238768	0.0524277	0.307458	0.0567102	0.329277	0.751467	0.0809378	0.0790403	0.158517	-0.157957	-0.332543	-0.377084	0.372724	0.474893	0.154735	0.11837	0.155714	0.170473	0.784098	0.881591	0.562171	0.512996	0.197452	0.214584	0.0440157	0.0405947	0.183411	-0.298069	0.359168	0.208312	0.153418	0.99979	0.657982	0.200528	0.0445715	0.789498	-0.281556	0.0878569	0.225564	0.0765201	0.369184	0.662983	0.104591	0.0691548	-0.130135	-0.356427	0.513448	0.131807	0.175033	0.99987	0.528668	0.225049	0.0395861	-0.899059	18.2763	68.7211	-0.43198	-0.268721	-0.267179	0.0461669	0.22926	0.080842	0.0660241	0.260394	0.251841	0.0525338	0.125968	0.0730054	0.855786	0.999765	0.3872	0.370469	0.742084	0.714723	0.0789954	0.169494	0.101453	0.0815092	0.0518103	0.0707303	0.113445	-0.314883	0.761284	0.197752	0.194348	0.999172	0.680634	0.244963	0.0355337	0.584332	-0.309637	0.157578	0.182855	0.104767	0.634347	0.616315	0.140522	0.0583694	-0.157957	-0.377084	0.474893	0.11837	0.170473	0.881591	0.512996	0.214584	0.0405947	18.2763	-0.268721	0.22926	0.260394	0.125968	0.999765	0.742084	0.169494	0.0518103	68.7211	-0.267179	0.080842	0.251841	0.0730054	0.3872	0.714723	0.101453	0.0707303	0.740068	-0.261939	0.0665224	0.260574	0.0652617	0.327279	0.706845	0.0909894	0.0744504	0.0127168	-0.248811	1.79669366510908e-09	0.183698	4.6492254724986e-08	2.01411683169501e-08	0.561445	1.47322243650329e-07	0.384806
ENSG00000228223	HCG11	HLA complex group 11 [Source:HGNC Symbol;Acc:HGNC:17707]	lncRNA	493812	-0.00677973	0.0595091	0.03271	0.724288	1.3449252629624e-07	0.538421	0.928785	7.84703169410982e-07	0.367044	0.000753926	0.0213979	0.943853	0.901926	1.09064395710527e-06	0.9999	0.980824	5.49042781793666e-06	0.33019	-2.99323	0.244971	0.105305	0.298245	3.26505710323736e-06	0.481076	0.614926	1.60067808883027e-05	0.347826	-0.00945183	-0.0316677	9.56618720733263e-10	0.817297	2.23581546322159e-14	1.2565283524985e-08	0.949534	2.40903037430287e-13	0.579082	0.00531423	0.029311	0.597768	0.865287	9.62658446118564e-07	0.962833	0.969786	4.79738242633362e-06	0.332461	-0.0182118	0.0242253	0.969137	0.891071	1.09236899208004e-06	0.999981	0.976477	5.54202127510783e-06	0.330161	-0.000313196	0.0193127	0.927185	0.912922	1.08895730333772e-06	0.983694	0.99462	5.16101267727667e-06	0.330218	-0.0155991	0.0226819	0.934477	0.895455	1.08974899109249e-06	0.999744	0.977054	5.44116090920812e-06	0.330205	0.173433	0.0317436	0.422072	0.85383	8.1432825079555e-07	0.89495	0.964748	4.14252165918147e-06	0.33549	0.419323	0.079512	0.0166864	0.664462	9.94683380333131e-08	0.630641	0.931863	6.01085751124343e-07	0.375703	-0.0471995	0.0174127	0.753169	0.919981	1.04487665682324e-06	0.999906	0.98417	5.28946562575773e-06	0.330971	-0.048275	0.0101914	0.763714	0.954208	1.04894968211022e-06	0.991436	0.991825	5.24752274248263e-06	0.3309	0.126062	0.0567313	0.450583	0.749727	8.42872564783409e-07	0.996984	0.959868	4.26894025873505e-06	0.334868	-0.0593656	0.0105155	0.723567	0.952329	1.0324480719493e-06	0.988627	0.991239	5.16621322390021e-06	0.331189	-0.218569	-0.00651419	0.416237	0.970409	8.08252457727721e-07	0.715389	0.994516	3.93276441428507e-06	0.335626	-0.15018	-0.0161483	0.35266	0.926917	7.40310446178701e-07	0.654544	0.986669	3.70261998634472e-06	0.340523	-0.101625	0.219777	0.0165303	0.0760154	0.441069	0.178105	0.923596	0.666321	8.37791268651989e-07	4.79071968516427e-07	0.817908	0.7997	0.983734	0.907117	4.27127790629093e-06	2.58026698859766e-06	0.338277	0.348352	-0.0164687	0.0152631	0.911795	0.930759	1.0926379409202e-06	0.99979	0.986697	5.52586898366206e-06	0.333421	-0.114624	0.0107723	0.740382	0.950773	1.04505427641933e-06	0.888656	0.989241	5.07549002688622e-06	0.334238	-0.0468231	0.011256	0.751361	0.948551	1.04954991195583e-06	0.99987	0.988648	5.34956772860193e-06	0.33416	0.358289	-7.39641	-41.8884	0.0569619	-0.00851451	-0.0232075	0.28808	0.512954	0.152431	0.745551	0.961726	0.893428	6.55802415579699e-07	9.03633369407831e-07	4.30190440681509e-07	0.88293	0.999765	0.47078	0.927923	0.994048	0.981712	3.41713625308069e-06	4.61147801910702e-06	2.23372655573234e-06	0.342715	0.336898	0.350271	0.122049	0.0412231	0.659195	0.819059	1.00539386957499e-06	0.999172	0.969587	5.10823561669776e-06	0.334947	-0.0156603	0.0179535	0.959506	0.9176	1.09748359577983e-06	0.988247	0.984762	5.37529277160903e-06	0.33334	0.219777	0.0760154	0.178105	0.666321	4.79071968516427e-07	0.7997	0.907117	2.58026698859766e-06	0.348352	-7.39641	-0.00851451	0.512954	0.961726	9.03633369407831e-07	0.999765	0.994048	4.61147801910702e-06	0.336898	-41.8884	-0.0232075	0.152431	0.893428	4.30190440681509e-07	0.47078	0.981712	2.23372655573234e-06	0.350271	-0.179499	0.000727344	0.55205	0.996688	9.34880321357949e-07	0.781685	0.999098	4.54041082310305e-06	0.336277	-0.00948969	-0.0388236	1.40412275361427e-09	0.778134	3.21129172764792e-14	1.62843801625967e-08	0.935383	3.19531973627177e-13	0.575153
ENSG00000188825	LINC00910	long intergenic non-protein coding RNA 910 [Source:HGNC Symbol;Acc:HGNC:44361]	lncRNA	NA	-0.010932	0.11577	0.00376333	0.559242	7.7090153608854e-14	0.23492	0.867544	1.12953361689142e-12	0.565488	-0.027236	0.10457	0.0318745	0.60664	4.79608379474595e-13	0.9999	0.896176	6.45037617540299e-12	0.544547	-5.95775	0.508639	0.00799355	0.0731566	1.28530310945416e-11	0.332499	0.328109	1.66306072731986e-10	0.554506	-0.00509411	0.0271468	0.0124546	0.892043	2.17609295152722e-13	0.024437	0.972993	1.95491321025368e-12	0.55373	0.0109974	0.0700844	0.363105	0.735087	2.9488149099453e-12	0.934879	0.938755	3.55876119584233e-11	0.522663	0.160736	0.0432623	0.776395	0.838781	4.21824526221681e-12	0.999981	0.962073	5.04975897155828e-11	0.518216	0.00183875	0.0765241	0.655303	0.718398	3.98504771989316e-12	0.894266	0.970802	4.66851930518564e-11	0.518926	0.0499311	0.0566168	0.826765	0.785031	4.28504145359813e-12	0.999744	0.949062	5.1208829686136e-11	0.51802	-0.319352	0.0398663	0.217725	0.846611	2.11524976859203e-12	0.842529	0.9643	2.61496652913404e-11	0.52675	-0.0717523	-0.0173836	0.737458	0.939184	6.83483499452612e-12	0.9723	0.99111	7.980110936931e-11	0.516403	-0.124024	0.0424939	0.491517	0.83811	3.49448743725529e-12	0.999906	0.963995	4.2468636460008e-11	0.52056	-0.0610118	0.0406184	0.752059	0.849075	4.17971094879235e-12	0.990743	0.973256	4.96364531966745e-11	0.518331	0.107668	0.0855049	0.592416	0.689874	3.82165866020492e-12	0.996984	0.945298	4.55142702256574e-11	0.519447	-0.138695	0.0279292	0.491534	0.894736	3.49455088234707e-12	0.987465	0.983257	4.19305799643098e-11	0.52056	-0.0147723	0.054488	0.963632	0.797253	4.38020356892794e-12	0.988251	0.960245	5.09415961180071e-11	0.517746	-0.20742	-0.00123656	0.279009	0.995269	1.22563812822488e-12	0.593271	0.998725	1.55207710869427e-11	0.537699	-0.227117	0.316902	0.0420824	0.129541	0.144974	0.100926	0.835492	0.533861	7.75112943802305e-13	5.90089553535751e-13	0.691651	0.782323	0.961657	0.850474	1.0142767238208e-11	7.90560415380865e-12	0.543205	0.546448	-0.041932	0.038194	0.812145	0.854626	2.09496973510065e-12	0.99979	0.973469	2.63689899023013e-11	0.531168	0.104991	0.0540551	0.798212	0.794194	2.08605240946158e-12	0.916231	0.956658	2.56971026828051e-11	0.53122	-0.139725	0.0247505	0.424917	0.904534	1.58529501264113e-12	0.99987	0.979447	2.02976295587763e-11	0.534577	-0.0272383	7.84804	-13.9631	0.0439216	0.0756636	0.0328788	0.945943	0.558754	0.689525	0.834164	0.719644	0.874448	2.14783549191484e-12	1.82657066181266e-12	1.99372629730353e-12	0.994323	0.999765	0.867892	0.955902	0.947293	0.977458	2.6855688248065e-11	2.308847459883e-11	2.45743301787306e-11	0.530861	0.532847	0.531775	-0.409723	-0.0289238	0.210301	0.891496	1.01238201331447e-12	0.999172	0.983537	1.32893502643665e-11	0.540005	-0.0705304	0.0436686	0.847213	0.832084	2.11454028425905e-12	0.953241	0.966389	2.62187873386734e-11	0.531053	0.316902	0.129541	0.100926	0.533861	5.90089553535751e-13	0.782323	0.850474	7.90560415380865e-12	0.546448	7.84804	0.0756636	0.558754	0.719644	1.82657066181266e-12	0.999765	0.947293	2.308847459883e-11	0.532847	-13.9631	0.0328788	0.689525	0.874448	1.99372629730353e-12	0.867892	0.977458	2.45743301787306e-11	0.531775	-0.161994	0.0306532	0.651305	0.882932	1.95140972120802e-12	0.843567	0.977433	2.40385024626726e-11	0.532038	-0.00538761	0.0215188	0.00888654	0.914049	1.62878044173704e-13	0.017967	0.980211	1.41662173215887e-12	0.557046
ENSG00000181215	C4orf50	chromosome 4 open reading frame 50 [Source:HGNC Symbol;Acc:HGNC:33766]	protein_coding	389197	0.00109958	-0.252736	0.778814	0.232839	8.60022813456151e-10	0.970929	0.648342	7.20936126380688e-09	0.446522	0.00285199	-0.251809	0.826586	0.235037	8.7266478764882e-10	0.9999	0.668616	7.4626648466179e-09	0.44631	-0.0343306	-0.397633	0.987885	0.172773	3.51052372876016e-08	0.996288	0.484201	2.56640747366774e-07	0.433734	-0.00716469	-0.288006	0.000395985	0.141363	2.25702110286852e-12	0.00113954	0.503087	1.64770459881693e-11	0.525955	0.00461377	-0.241057	0.70657	0.253601	8.34863352843014e-10	0.97712	0.683209	7.02392515942246e-09	0.446954	0.26778	-0.268766	0.639744	0.213138	8.0490077148267e-10	0.999981	0.629014	6.99238640979893e-09	0.447486	0.0104206	-0.133089	0.0107516	0.519374	4.06994565199437e-11	0.178385	0.925703	4.12466094668266e-10	0.488991	-0.162987	-0.247269	0.479341	0.239419	7.04697800329387e-10	0.999744	0.668584	6.07119769509451e-09	0.449413	-0.0629415	-0.250043	0.811012	0.236493	8.68887568284816e-10	0.97416	0.665289	7.28073892296975e-09	0.446373	-0.122858	-0.406842	0.564755	0.075932	4.21948204041436e-10	0.944423	0.504619	3.78734009201299e-09	0.460804	-0.120606	-0.260357	0.508381	0.218016	7.25988537686632e-10	0.999906	0.654323	6.28585830840952e-09	0.448982	-0.309013	-0.327029	0.110899	0.126723	2.68103587703989e-10	0.988904	0.567468	2.45950760395467e-09	0.463196	-0.278304	-0.321836	0.169114	0.136135	3.64942413981924e-10	0.996984	0.621246	3.26720820366089e-09	0.458841	-0.0662447	-0.260401	0.745569	0.225689	8.49359656774959e-10	0.990041	0.707038	7.25740329316624e-09	0.446704	-0.341964	-0.292525	0.295004	0.172132	5.31521507379717e-10	0.631011	0.624817	4.54348253185801e-09	0.453476	-0.491834	-0.357324	0.0110582	0.0875015	5.58729927942761e-11	0.258805	0.484483	5.58086168064191e-10	0.488903	-0.217365	0.117287	-0.247887	-0.21273	0.174796	0.557356	0.236486	0.327887	5.00253936461935e-10	1.01542200506609e-09	0.693686	0.902925	0.660268	0.732636	4.41403028075785e-09	8.59165117421926e-09	0.458361	0.448065	-0.130425	-0.270213	0.471045	0.207824	9.34753182479495e-10	0.99979	0.65764	8.05987348307848e-09	0.44928	-0.552993	-0.281376	0.187506	0.183857	5.2555337389101e-10	0.491494	0.619254	4.5372047706126e-09	0.45765	0.00617033	-0.242365	0.972686	0.256633	1.19403126143073e-09	0.99987	0.682903	1.01441463557892e-08	0.445678	0.500519	-12.592	-43.9585	-0.189828	-0.289597	-0.287273	0.222952	0.360286	0.218784	0.37498	0.181944	0.177638	5.92080622168236e-10	8.04559069110057e-10	5.845479032896e-10	0.871467	0.999765	0.5361	0.74787	0.658109	0.641383	5.18906041484091e-09	6.94591534933769e-09	5.02358681364867e-09	0.45593	0.451475	0.456115	0.0920385	-0.226322	0.785077	0.304804	1.15347347249283e-09	0.999172	0.774801	9.78758934285716e-09	0.446188	-0.302327	-0.256907	0.420427	0.224851	8.79228103415212e-10	0.778741	0.665379	7.48188953769199e-09	0.450177	0.117287	-0.21273	0.557356	0.327887	1.01542200506609e-09	0.902925	0.732636	8.59165117421926e-09	0.448065	-12.592	-0.289597	0.360286	0.181944	8.04559069110057e-10	0.999765	0.658109	6.94591534933769e-09	0.451475	-43.9585	-0.287273	0.218784	0.177638	5.845479032896e-10	0.5361	0.641383	5.02358681364867e-09	0.456115	-0.405474	-0.28384	0.269184	0.18392	6.70963287889533e-10	0.562144	0.628656	5.71899310439558e-09	0.454118	-0.00752255	-0.295565	0.0002268	0.129082	1.36712949451766e-12	0.000678184	0.483907	9.92827094692303e-12	0.532061
ENSG00000280039	RN7SKP23	RN7SK pseudogene 23 [Source:HGNC Symbol;Acc:HGNC:45747]	TEC	NA	0.000676858	-0.234405	0.845712	0.213207	6.64193841668973e-35	0.984457	0.626995	9.33730883092206e-33	0.871795	0.000644211	-0.231871	0.955583	0.218645	6.75817474884898e-35	0.9999	0.650339	9.56534583840488e-33	0.871739	1.90906	-0.301991	0.32832	0.228379	8.70540664870951e-32	0.672014	0.547478	1.29238507259118e-29	0.885083	0.00860793	-0.181192	6.75793378301445e-07	0.260085	2.98561350164277e-40	3.94626916332862e-06	0.645388	5.5463102245696e-38	0.9056	-0.00110052	-0.232096	0.919517	0.216653	6.73424655244483e-35	0.993991	0.648544	9.40353917920584e-33	0.871751	-0.160021	-0.217589	0.752961	0.256513	6.44216657654084e-35	0.999981	0.676084	9.11807604023869e-33	0.871892	9.29153832069864e-05	-0.229719	0.979981	0.230724	6.76651924436596e-35	0.997694	0.806662	9.32345691379326e-33	0.871735	-0.447034	-0.232097	0.0268384	0.201779	5.86120224651078e-36	0.999744	0.6295	9.45334681712428e-34	0.87931	-0.259594	-0.244225	0.265171	0.190232	3.64246744067437e-35	0.858673	0.614974	5.2265639703911e-33	0.873698	0.0665703	-0.0909702	0.725079	0.651841	4.101269091585e-35	0.9723	0.928111	6.18340613909547e-33	0.876493	0.111517	-0.218171	0.491171	0.244906	5.34287596365628e-35	0.999906	0.683137	7.54172382688039e-33	0.872487	0.278393	-0.158428	0.105866	0.402357	1.83522966885076e-35	0.988904	0.827136	2.76035311523883e-33	0.875834	0.250721	-0.163108	0.16311	0.392842	2.56375511427938e-35	0.996984	0.846037	3.78308431969481e-33	0.874797	0.282592	-0.172592	0.116503	0.358078	1.97907072634925e-35	0.987465	0.807869	2.94118182374447e-33	0.8756	0.514482	-0.161897	0.0742576	0.387178	1.37976882070307e-35	0.412771	0.814769	2.09543577252176e-33	0.876712	0.330568	-0.154751	0.0572344	0.410856	3.39535764544392e-35	0.336579	0.82116	5.01019937383731e-33	0.877079	0.194241	-0.068295	-0.227298	-0.249185	0.173121	0.701287	0.222777	0.199479	8.17415228687469e-35	1.91767462021595e-34	0.693686	0.94281	0.648447	0.622736	1.16487268822407e-32	2.67779450659148e-32	0.874328	0.871598	0.179074	-0.194465	0.265177	0.305521	1.11064005179267e-34	0.99979	0.748547	1.58847562288182e-32	0.873353	0.587824	-0.19093	0.11467	0.307655	5.95985020010799e-35	0.405659	0.741294	8.6713736547865e-33	0.875324	0.0756284	-0.219408	0.637098	0.248068	1.84683721850164e-34	0.99987	0.673846	2.61396565769694e-32	0.87172	-0.144778	16.1608	66.258	-0.24684	-0.171994	-0.165142	0.693318	0.185929	0.0356178	0.19995	0.368962	0.373758	1.90967054561841e-34	8.61880001836137e-35	2.27788696039263e-35	0.959629	0.999765	0.312894	0.589223	0.817279	0.807716	2.64884035814244e-32	1.22823803549333e-32	3.48483206602419e-33	0.871611	0.87416	0.878309	-0.110145	-0.251727	0.713852	0.200442	1.92984421595833e-34	0.999172	0.683744	2.67682258381526e-32	0.871577	0.204588	-0.22218	0.540578	0.239021	1.71200109824463e-34	0.835836	0.679661	2.39059696980388e-32	0.871965	-0.068295	-0.249185	0.701287	0.199479	1.91767462021595e-34	0.94281	0.622736	2.67779450659148e-32	0.871598	16.1608	-0.171994	0.185929	0.368962	8.61880001836137e-35	0.999765	0.817279	1.22823803549333e-32	0.87416	66.258	-0.165142	0.0356178	0.373758	2.27788696039263e-35	0.312894	0.807716	3.48483206602419e-33	0.878309	0.477686	-0.183648	0.14249	0.330074	7.05444396245127e-35	0.427591	0.765816	1.01926917418584e-32	0.874794	0.00871407	-0.174211	6.69675560060095e-07	0.278942	2.95956079236913e-40	3.75357481212563e-06	0.660484	5.44925857044532e-38	0.905621
ENSG00000134802	SLC43A3	solute carrier family 43 member 3 [Source:HGNC Symbol;Acc:HGNC:17466]	protein_coding	29015	0.000891332	0.508038	0.773558	0.00305802	0.00355418	0.970179	0.100662	0.00757264	0.156871	0.0184141	0.48035	0.071001	0.00424797	0.000953183	0.9999	0.126452	0.00246433	0.189496	-0.888885	0.620822	0.595728	0.00491164	0.000846504	0.832763	0.0940125	0.00220347	0.218292	0.000599271	0.516323	0.718491	0.00254301	0.00348655	0.777899	0.0865957	0.004973	0.157365	0.00634786	0.520735	0.512366	0.00232559	0.00308559	0.957392	0.100513	0.00674923	0.160492	0.290452	0.489017	0.520892	0.0049584	0.00310724	0.999981	0.126118	0.00703474	0.160314	-0.00971582	0.40688	0.0024448	0.0129239	7.46132682529211e-05	0.0796896	0.358048	0.0002325	0.246973	-0.105482	0.512552	0.563106	0.00265043	0.00320758	0.999744	0.104244	0.0071133	0.159502	-0.197603	0.502603	0.341497	0.00313334	0.00253896	0.877094	0.115246	0.00570164	0.165437	0.0490077	0.55122	0.775287	0.00333684	0.00437029	0.975742	0.163741	0.00928028	0.153225	0.0503198	0.518542	0.727562	0.00251641	0.00349877	0.999906	0.106746	0.00774501	0.157275	0.0665711	0.530164	0.666574	0.00254142	0.00340829	0.988904	0.122684	0.00748896	0.157948	0.00781422	0.514981	0.961312	0.00349768	0.00367248	0.997591	0.165769	0.00797013	0.156029	-0.0212826	0.508495	0.895215	0.00347071	0.00365014	0.996469	0.155965	0.00793738	0.156186	0.255195	0.547018	0.323526	0.0016663	0.00246709	0.652094	0.095771	0.00539466	0.166161	0.061904	0.527577	0.692524	0.00270475	0.00380285	0.866217	0.118176	0.00782767	0.156867	0.186562	-0.275229	0.517133	0.441399	0.141505	0.0798887	0.00233673	0.0105089	0.00166717	0.00114234	0.689724	0.774014	0.0913874	0.188328	0.00393368	0.00282409	0.177866	0.187178	-0.0143228	0.510279	0.920615	0.00344864	0.00403596	0.99979	0.126325	0.00875531	0.155313	0.00888266	0.513841	0.978816	0.00306876	0.0040511	0.991782	0.111429	0.00827563	0.155215	0.154567	0.537659	0.277642	0.00185273	0.00250328	0.99987	0.0802068	0.00579928	0.167639	0.651605	-14.8825	-24.1792	0.582895	0.458559	0.489065	0.0436884	0.171326	0.394812	0.000735853	0.00831363	0.00474083	0.000749319	0.00188057	0.0030166	0.855786	0.999765	0.680456	0.0448978	0.213021	0.159608	0.00195294	0.00445791	0.00641097	0.197352	0.17486	0.162866	0.326695	0.573636	0.220119	0.00131118	0.00218948	0.999172	0.106564	0.00512941	0.171034	0.0435381	0.515184	0.883898	0.00282758	0.00401734	0.965085	0.108945	0.00845571	0.155434	-0.275229	0.441399	0.0798887	0.0105089	0.00114234	0.774014	0.188328	0.00282409	0.187178	-14.8825	0.458559	0.171326	0.00831363	0.00188057	0.999765	0.213021	0.00445791	0.17486	-24.1792	0.489065	0.394812	0.00474083	0.0030166	0.680456	0.159608	0.00641097	0.162866	0.136948	0.526909	0.638963	0.00252931	0.00370552	0.83581	0.107617	0.00764549	0.157543	0.000930347	0.518908	0.580071	0.00241197	0.00324478	0.655423	0.0835	0.00463483	0.159207
ENSG00000139278	GLIPR1	GLI pathogenesis related 1 [Source:HGNC Symbol;Acc:HGNC:17001]	protein_coding	11010	-0.0012638	0.294719	0.600736	0.0256188	0.0176381	0.945026	0.260304	0.0303665	0.113449	-0.0025839	0.292427	0.747719	0.0270385	0.0188282	0.9999	0.281654	0.0332462	0.11157	0.858238	0.187093	0.544602	0.303881	0.0290297	0.807451	0.619919	0.0467667	0.113147	0.00281407	0.304059	0.0276568	0.0176737	0.00285924	0.0494141	0.201683	0.0041381	0.162431	0.0124802	0.303319	0.0962314	0.0195296	0.00664094	0.869083	0.244632	0.0131454	0.140483	0.124442	0.277642	0.7246	0.0389259	0.0186799	0.999981	0.315625	0.0332952	0.111798	-0.00164081	0.269963	0.52309	0.0438227	0.0167537	0.843396	0.517426	0.0283073	0.114922	-0.248814	0.287104	0.0777648	0.0261186	0.00578659	0.999744	0.274015	0.0119074	0.144149	-0.199401	0.277499	0.217587	0.0334023	0.0108761	0.842529	0.307411	0.0201503	0.127069	0.0619255	0.287361	0.643842	0.0464697	0.0247603	0.961726	0.414379	0.0416588	0.104777	0.124848	0.301927	0.266141	0.0215174	0.0121522	0.999906	0.261044	0.0228711	0.123987	0.0807603	0.308838	0.502427	0.022268	0.016485	0.988904	0.294358	0.0293879	0.115384	0.0610449	0.304328	0.626841	0.0250714	0.0178938	0.996984	0.346666	0.0315117	0.113036	0.106636	0.309802	0.396485	0.0205626	0.0148588	0.987465	0.300018	0.0268711	0.118337	0.256895	0.322235	0.201697	0.0157417	0.0104174	0.554506	0.244419	0.0189396	0.128259	0.18186	0.332726	0.132449	0.0128325	0.00778327	0.436517	0.221082	0.0146128	0.137761	0.13808	-0.115973	0.293468	0.260312	0.161789	0.345696	0.0244889	0.0533453	0.00878729	0.0133594	0.692463	0.842498	0.257852	0.369721	0.0167579	0.0242269	0.134435	0.122726	0.134794	0.318352	0.225425	0.0168173	0.0106496	0.99979	0.239187	0.0202985	0.129106	0.468817	0.322825	0.0684693	0.0137117	0.00510149	0.341133	0.212108	0.0100943	0.149136	0.156859	0.315371	0.155259	0.0167697	0.00857309	0.99987	0.217254	0.0169426	0.135114	0.0753732	-8.19068	17.4694	0.298638	0.260491	0.308039	0.766877	0.334164	0.429104	0.0267155	0.0527353	0.0210805	0.0182029	0.0131353	0.0147996	0.970657	0.999765	0.706407	0.250042	0.424597	0.281696	0.031746	0.0242345	0.0255452	0.11384	0.123206	0.119809	0.319393	0.349635	0.121948	0.0103285	0.00739545	0.999172	0.243875	0.0148194	0.139155	0.27378	0.302866	0.23539	0.0211957	0.0109097	0.675148	0.257928	0.0201928	0.128432	-0.115973	0.260312	0.345696	0.0533453	0.0133594	0.842498	0.369721	0.0242269	0.122726	-8.19068	0.260491	0.334164	0.0527353	0.0131353	0.999765	0.424597	0.0242345	0.123206	17.4694	0.308039	0.429104	0.0210805	0.0147996	0.706407	0.281696	0.0255452	0.119809	0.402566	0.330789	0.0732936	0.0121449	0.00533611	0.337036	0.212878	0.0105146	0.14794	0.00283597	0.306258	0.0283354	0.0169768	0.00290861	0.0502511	0.199551	0.00419177	0.161996
ENSG00000156172	CFAP418	cilia and flagella associated protein 418 [Source:HGNC Symbol;Acc:HGNC:27232]	protein_coding	157657	-0.00122745	-0.021739	0.735225	0.911465	0.800725	0.9674	0.979537	0.818668	-0.0378707	-0.0124127	-0.00647399	0.302241	0.97345	0.684278	0.9999	0.995654	0.720829	-0.025696	-2.94967	0.153278	0.156546	0.563261	0.644657	0.527389	0.803109	0.672438	-0.0248792	-0.011195	-0.0928275	7.13346214383183e-11	0.535857	4.1299863829766e-08	1.41351250823395e-09	0.833403	1.35512532225534e-07	0.386749	0.0110768	-0.0146795	0.328437	0.939685	0.69805	0.929401	0.986592	0.727673	-0.0270886	0.369167	-0.0587197	0.486103	0.767851	0.756446	0.999981	0.942365	0.787206	-0.0331015	0.000442458	-0.0235709	0.908851	0.905786	0.812411	0.978076	0.994365	0.83223	-0.039177	0.15069	-0.0279379	0.480595	0.885528	0.754934	0.999744	0.974263	0.781132	-0.0329427	0.2692	-0.0144062	0.268277	0.940677	0.663894	0.859946	0.987515	0.693527	-0.0236434	-0.055236	-0.119896	0.782408	0.573735	0.768039	0.975742	0.902427	0.793723	-0.0347386	-0.0498597	-0.0340142	0.768328	0.861871	0.80393	0.999906	0.969555	0.827434	-0.0382266	-0.203768	-0.0813209	0.258757	0.68246	0.657586	0.988904	0.933302	0.69243	-0.0230097	-0.157669	-0.0709247	0.402537	0.723402	0.729878	0.996984	0.95449	0.759596	-0.0303384	-0.146372	-0.0585125	0.438653	0.767396	0.742375	0.987465	0.960553	0.769906	-0.031631	-0.620393	-0.111404	0.038516	0.565451	0.320756	0.359308	0.895744	0.365019	0.0144932	-0.329152	-0.103251	0.0698586	0.599251	0.420746	0.353628	0.903545	0.459771	0.00195959	-0.168958	0.129805	-0.0305039	0.00690831	0.256938	0.48423	0.875264	0.972604	0.659557	0.759071	0.729439	0.885064	0.971781	0.993958	0.688063	0.77972	-0.0234804	-0.0337775	-0.12416	-0.0525512	0.460008	0.79097	0.752161	0.99979	0.961225	0.778696	-0.0330424	-0.613318	-0.0691544	0.114664	0.722466	0.510713	0.405659	0.938903	0.544918	-0.00810341	-0.147403	-0.050266	0.377333	0.798312	0.723275	0.99987	0.953155	0.755331	-0.0300128	0.0389365	-2.23073	-35.1308	-0.0228065	-0.0351639	-0.0620794	0.919071	0.861827	0.290578	0.909254	0.86141	0.753087	0.815686	0.813408	0.680841	0.992367	0.999765	0.600716	0.974022	0.976477	0.953052	0.834456	0.835825	0.705597	-0.0400248	-0.0397636	-0.0256486	-0.337992	-0.0894638	0.279261	0.659241	0.674046	0.999172	0.930419	0.708364	-0.0249556	-0.482236	-0.0486101	0.164759	0.8023	0.578521	0.639416	0.96075	0.614118	-0.015213	0.129805	0.00690831	0.48423	0.972604	0.759071	0.885064	0.993958	0.77972	-0.0337775	-2.23073	-0.0351639	0.861827	0.86141	0.813408	0.999765	0.976477	0.835825	-0.0397636	-35.1308	-0.0620794	0.290578	0.753087	0.680841	0.600716	0.953052	0.705597	-0.0256486	-0.671571	-0.0940481	0.0468878	0.627977	0.35367	0.296008	0.912855	0.393964	0.0102485	-0.0114541	-0.102693	3.7735738810258e-11	0.490409	2.312555186798e-08	7.15054445980171e-10	0.809849	7.74549633234371e-08	0.396162
ENSG00000119969	HELLS	helicase, lymphoid specific [Source:HGNC Symbol;Acc:HGNC:4861]	protein_coding	3070	-0.00485022	0.075267	0.0636826	0.589666	2.99612851026019e-05	0.638222	0.880353	0.000108168	0.26608	-0.00201853	0.05252	0.818329	0.71261	0.000132641	0.9999	0.931032	0.000423402	0.234553	-0.832473	0.164105	0.560582	0.371424	0.000336432	0.815343	0.675811	0.000982703	0.242189	-0.00386161	0.0267304	0.00530862	0.843366	4.30920172509461e-06	0.0114969	0.958594	9.92302305259115e-06	0.304532	-0.0074817	0.0396889	0.364815	0.778954	9.48643437617931e-05	0.935044	0.948691	0.000304497	0.241825	-0.0566089	0.0536044	0.88354	0.712135	0.00013446	0.999981	0.923288	0.000431048	0.234255	-0.00109266	0.0370346	0.697656	0.798269	0.000127093	0.912104	0.978822	0.000374812	0.235486	-0.144055	0.0485151	0.353844	0.730819	9.32859908155921e-05	0.999744	0.937662	0.000307544	0.242187	0.162039	0.0573767	0.360659	0.684817	9.42710351285889e-05	0.881488	0.922459	0.000306046	0.24196	-0.194768	0.00848633	0.181738	0.956178	7.32499803454206e-05	0.828319	0.993487	0.000245338	0.24997	0.0337389	0.0527553	0.784273	0.711016	0.000131367	0.999906	0.934886	0.000420108	0.234764	0.0344026	0.0578899	0.794172	0.691351	0.000131761	0.991896	0.935571	0.000414048	0.234698	0.0504687	0.0625673	0.713341	0.669209	0.000127979	0.996984	0.93869	0.000404241	0.235334	0.096657	0.068841	0.482561	0.633054	0.000109484	0.987465	0.92657	0.00035213	0.238728	-0.0594884	0.0409954	0.787929	0.777008	0.000131515	0.921198	0.955291	0.000398528	0.234739	-0.0435735	0.0386	0.744268	0.791367	0.000149927	0.89098	0.957866	0.000449932	0.234337	-0.0338548	0.0969416	0.0479901	0.0739989	0.756027	0.473198	0.736541	0.61375	0.000150572	0.000125533	0.934135	0.881591	0.938566	0.886159	0.000463088	0.000397541	0.234242	0.238257	0.0551634	0.0600642	0.652579	0.678225	0.000143783	0.99979	0.928854	0.000456242	0.235264	-0.222477	0.033396	0.434782	0.815946	0.000120415	0.707832	0.962036	0.000368706	0.239172	0.0877613	0.0625688	0.470889	0.662978	0.000125239	0.99987	0.914247	0.000405939	0.238309	0.310993	-0.153729	-32.9597	0.0819474	0.0481336	0.015758	0.263347	0.986863	0.172416	0.571307	0.742953	0.912274	9.1008257093366e-05	0.000157002	6.96328464740961e-05	0.8753	0.999765	0.490267	0.859575	0.952351	0.984991	0.000296511	0.00049011	0.000225491	0.245282	0.233314	0.251058	0.13621	0.0738835	0.550435	0.618955	0.000134472	0.999172	0.919641	0.000429973	0.236742	-0.176337	0.040785	0.487511	0.775053	0.000127322	0.809891	0.956035	0.000397341	0.237946	0.0969416	0.0739989	0.473198	0.61375	0.000125533	0.881591	0.886159	0.000397541	0.238257	-0.153729	0.0481336	0.986863	0.742953	0.000157002	0.999765	0.952351	0.00049011	0.233314	-32.9597	0.015758	0.172416	0.912274	6.96328464740961e-05	0.490267	0.984991	0.000225491	0.251058	-0.129903	0.0357231	0.60187	0.804864	0.0001395	0.813526	0.960067	0.000418521	0.235932	-0.00418168	0.0218311	0.00275564	0.870913	2.51329820222428e-06	0.00631988	0.967754	5.93279809342844e-06	0.314747
ENSG00000133661	SFTPD	surfactant protein D [Source:HGNC Symbol;Acc:HGNC:10803]	protein_coding	6441	0.00157067	0.167168	0.56585	0.258152	0.446973	0.940195	0.674085	0.490983	-0.00107336	0.0168274	0.145967	0.0617156	0.313985	0.182733	0.9999	0.740678	0.23375	0.0374724	0.698395	0.102641	0.659104	0.612966	0.439619	0.867054	0.83021	0.481431	-0.000110832	0.000655787	0.179463	0.655252	0.223844	0.461506	0.722671	0.608638	0.476483	-0.00269542	0.00683852	0.184158	0.424178	0.211267	0.41357	0.943744	0.641322	0.462571	0.00276225	0.120535	0.165788	0.763287	0.271975	0.473812	0.999981	0.690228	0.526609	-0.00404951	0.00391693	0.21842	0.176557	0.144016	0.300313	0.592699	0.71394	0.347341	0.0173665	-0.0154845	0.175641	0.923555	0.233554	0.483153	0.999744	0.663592	0.530923	-0.00506646	0.186642	0.185389	0.309114	0.206933	0.373097	0.873944	0.634796	0.419512	0.00765261	-0.160738	0.139425	0.288345	0.386529	0.386611	0.873567	0.825567	0.439577	0.00607045	-0.0323155	0.172048	0.800175	0.245246	0.476854	0.999906	0.683473	0.528805	-0.00438173	0.191717	0.225482	0.157955	0.133351	0.286358	0.988904	0.578784	0.338675	0.0194068	0.237345	0.239706	0.092596	0.110704	0.223998	0.996984	0.579633	0.275802	0.0295246	0.0810668	0.192367	0.569871	0.200214	0.447722	0.987465	0.683552	0.496869	-0.00115764	0.294607	0.215106	0.196197	0.14987	0.313763	0.549175	0.59642	0.358237	0.0154616	0.198601	0.21597	0.143589	0.145422	0.281268	0.450119	0.579911	0.322712	0.0204224	0.173619	-0.121869	0.173576	0.138138	0.116636	0.377716	0.22929	0.357179	0.256077	0.407682	0.681895	0.855888	0.654135	0.752674	0.302706	0.452217	0.0243922	0.00350947	0.10668	0.191924	0.394009	0.19569	0.413106	0.99979	0.640511	0.464901	0.00286264	0.512731	0.20521	0.0761561	0.158002	0.208617	0.352172	0.584455	0.248939	0.0327395	-0.108442	0.152805	0.383482	0.298821	0.409634	0.99987	0.719674	0.463125	0.00327616	-0.544493	12.9395	40.8946	0.111731	0.217477	0.210815	0.0537312	0.173008	0.0970335	0.443891	0.14538	0.150042	0.174417	0.304805	0.234859	0.855786	0.999765	0.406433	0.790177	0.611689	0.602777	0.221087	0.359725	0.278099	0.0397211	0.0169369	0.0279653	-0.220917	0.129096	0.343024	0.394765	0.395137	0.999172	0.830512	0.447998	0.00502461	0.109579	0.174861	0.673538	0.233939	0.473456	0.896533	0.673885	0.514882	-0.00404743	-0.121869	0.138138	0.377716	0.357179	0.407682	0.855888	0.752674	0.452217	0.00350947	12.9395	0.217477	0.173008	0.14538	0.304805	0.999765	0.611689	0.359725	0.0169369	40.8946	0.210815	0.0970335	0.150042	0.234859	0.406433	0.602777	0.278099	0.0279653	0.292023	0.199112	0.250085	0.177842	0.353172	0.544503	0.620627	0.393494	0.0103135	0.00111563	0.182925	0.452424	0.214313	0.421444	0.535184	0.598123	0.436768	0.00184342
ENSG00000254126	CD8B2	CD8b2 molecule [Source:HGNC Symbol;Acc:HGNC:1708]	protein_coding	927	0.00171034	-0.317417	0.837685	0.481075	0.358344	0.982561	0.827031	0.406017	0.00951475	0.00466643	-0.31638	0.866507	0.48292	0.359665	0.9999	0.842022	0.414673	0.00934606	7.98088	-1.08035	0.0859372	0.0700103	0.109201	0.458229	0.320478	0.145318	0.0646618	0.0148511	-0.222667	0.000590139	0.593407	0.00578007	0.00162952	0.862318	0.00796372	0.144179	0.0070933	-0.299353	0.786101	0.505173	0.355303	0.98441	0.851473	0.406	0.00990445	-0.175535	-0.293721	0.885658	0.522465	0.360396	0.999981	0.85221	0.417652	0.0092528	-0.000557963	-0.314225	0.949945	0.493307	0.362016	0.988304	0.920441	0.408889	0.00904678	-0.0395826	-0.308259	0.935887	0.491681	0.361771	0.999744	0.843409	0.414401	0.00907792	-1.12825	-0.366779	0.041776	0.40253	0.101653	0.767894	0.796101	0.137893	0.0587233	0.268008	-0.278378	0.562447	0.572059	0.338067	0.944423	0.90155	0.39177	0.0123136	0.15072	-0.291161	0.698567	0.517575	0.348051	0.999906	0.858955	0.404873	0.0108427	0.057126	-0.293301	0.890927	0.524683	0.360577	0.99576	0.881203	0.412343	0.00922974	0.359184	-0.211259	0.407009	0.646789	0.299901	0.996984	0.935493	0.353246	0.0174258	0.771197	-0.149472	0.0736744	0.738479	0.139161	0.987465	0.951027	0.183101	0.0476084	0.964928	-0.179035	0.164723	0.692082	0.207894	0.51601	0.936037	0.250867	0.0324783	0.261027	-0.237624	0.534146	0.604302	0.366798	0.779672	0.904137	0.406823	0.00855571	0.276107	0.0603767	-0.292342	-0.282361	0.419751	0.887255	0.513703	0.541832	0.341539	0.403796	0.80733	0.981351	0.850531	0.855014	0.387758	0.448456	0.0118489	0.00397593	0.20195	-0.256508	0.600291	0.57331	0.377856	0.99979	0.891235	0.43099	0.00715874	1.16537	-0.217962	0.191928	0.627018	0.253372	0.495811	0.90737	0.29477	0.0248351	0.13391	-0.276954	0.726888	0.541013	0.393277	0.99987	0.862157	0.447646	0.00525159	0.0827939	-12.93	136.099	-0.289267	-0.345617	-0.162099	0.924885	0.659589	0.0720772	0.528623	0.454259	0.716439	0.404964	0.385946	0.158081	0.992401	0.999765	0.374629	0.83875	0.856858	0.944492	0.453701	0.440435	0.197445	0.00383545	0.00615251	0.0434498	0.820496	-0.146409	0.25149	0.752534	0.283605	0.999172	0.953488	0.338051	0.0200674	0.97001	-0.254588	0.223313	0.568571	0.270188	0.666032	0.882992	0.317529	0.0221353	0.0603767	-0.282361	0.887255	0.541832	0.403796	0.981351	0.855014	0.448456	0.00397593	-12.93	-0.345617	0.659589	0.454259	0.385946	0.999765	0.856858	0.440435	0.00615251	136.099	-0.162099	0.0720772	0.716439	0.158081	0.374629	0.944492	0.197445	0.0434498	1.20913	-0.177346	0.120193	0.692822	0.204501	0.403018	0.930917	0.244461	0.0335299	0.0150603	-0.210453	0.000573912	0.613857	0.0056609	0.00156191	0.872022	0.00779798	0.14473
ENSG00000104611	SH2D4A	SH2 domain containing 4A [Source:HGNC Symbol;Acc:HGNC:26102]	protein_coding	63898	-0.00784576	0.58922	0.0822931	0.0163516	0.125248	0.684876	0.207596	0.16408	0.0513983	-0.0100684	0.564441	0.505856	0.0234518	0.278752	0.9999	0.263079	0.333873	0.0205487	-6.55799	1.13907	0.00868553	0.000485581	0.0218005	0.332499	0.0321751	0.0365585	0.122743	-0.00285067	0.530251	0.241897	0.0312702	0.21172	0.318317	0.261868	0.228501	0.031761	-0.00712331	0.537836	0.617401	0.030248	0.29458	0.965398	0.294635	0.345025	0.0181966	-0.716759	0.605529	0.280346	0.0167267	0.225242	0.999981	0.215424	0.280925	0.0293032	-0.0176827	0.353751	0.00013878	0.124271	0.00155345	0.0162331	0.691701	0.0034739	0.177659	-0.16686	0.546148	0.533971	0.027333	0.283258	0.999744	0.278224	0.336943	0.0198695	-0.0749945	0.54276	0.806623	0.0289159	0.310765	0.973076	0.291292	0.358791	0.0158812	0.524496	0.663781	0.0354603	0.0129329	0.100052	0.688226	0.261017	0.138511	0.05998	-0.201416	0.523969	0.341959	0.0343117	0.243635	0.999906	0.319869	0.29895	0.0261348	-0.150341	0.507611	0.507955	0.0455328	0.279101	0.988904	0.38913	0.331279	0.0204957	-0.250232	0.479165	0.289284	0.0588478	0.228141	0.996984	0.465915	0.280224	0.0287911	-0.266114	0.491907	0.261034	0.0493285	0.218674	0.987465	0.421447	0.269589	0.0304824	-0.262557	0.511529	0.490534	0.0424481	0.276134	0.766681	0.366844	0.320749	0.0209468	-0.130993	0.528857	0.560817	0.0338947	0.269304	0.795963	0.328464	0.310664	0.0222742	-0.0748486	0.0537891	0.557649	0.573253	0.683857	0.813792	0.0225463	0.0229051	0.283054	0.292126	0.913018	0.967427	0.248595	0.255085	0.32991	0.340078	0.0201508	0.01879	-0.0914918	0.540364	0.658121	0.0292378	0.280625	0.99979	0.308166	0.334232	0.0205205	-0.58409	0.51904	0.222987	0.0335286	0.19069	0.530358	0.311178	0.230575	0.0362759	-0.06	0.549732	0.770473	0.0257989	0.289668	0.99987	0.263382	0.345238	0.0191558	0.522771	-4.24339	-25.7937	0.615106	0.543627	0.533436	0.265152	0.787597	0.528723	0.0134127	0.0304156	0.030913	0.205582	0.290705	0.264753	0.875313	0.999765	0.774289	0.178202	0.339138	0.331022	0.254953	0.345321	0.308166	0.033321	0.0190012	0.0229941	-0.218175	0.518875	0.570867	0.0409498	0.27064	0.999172	0.399183	0.32455	0.0220644	-0.266355	0.547262	0.534378	0.0253367	0.265587	0.832876	0.276325	0.312988	0.0228615	0.0537891	0.573253	0.813792	0.0229051	0.292126	0.967427	0.255085	0.340078	0.01879	-4.24339	0.543627	0.787597	0.0304156	0.290705	0.999765	0.339138	0.345321	0.0190012	-25.7937	0.533436	0.528723	0.030913	0.264753	0.774289	0.331022	0.308166	0.0229941	-0.351192	0.524137	0.402565	0.0336627	0.242096	0.673087	0.322482	0.282869	0.0267205	-0.00276186	0.528743	0.262743	0.0319422	0.219273	0.339732	0.261959	0.23603	0.0303738
ENSG00000223396	RPS10P7	ribosomal protein S10 pseudogene 7 [Source:HGNC Symbol;Acc:HGNC:36423]	transcribed_processed_pseudogene	NA	-0.00227421	-0.108239	0.476772	0.529565	3.33490993604745e-09	0.923107	0.853258	2.57454633403175e-08	0.426395	-0.00801484	-0.10642	0.450658	0.536683	3.23794590862313e-09	0.9999	0.865934	2.53647223549747e-08	0.426842	-2.67213	0.113929	0.156947	0.635523	9.50450930301139e-08	0.527875	0.842947	6.44979845265672e-07	0.416068	-0.00685231	-0.160013	2.5585795182226e-05	0.300378	9.20831533576298e-13	0.000100064	0.680919	7.3016479826829e-12	0.536814	0.00541313	-0.113872	0.588831	0.507928	3.6879412172889e-09	0.961634	0.851996	2.82619907797101e-08	0.424868	0.199671	-0.136976	0.669483	0.436431	3.88352744267929e-09	0.999981	0.807581	3.02624239596949e-08	0.424082	-0.000309415	-0.123952	0.927651	0.480932	4.21424987819668e-09	0.983709	0.917277	3.11923454164924e-08	0.422836	0.18373	-0.120016	0.328697	0.482451	2.70158216689686e-09	0.999744	0.837675	2.12752152022923e-08	0.429577	0.0568451	-0.117622	0.791646	0.494482	4.09416027636571e-09	0.97	0.843036	3.11341735051407e-08	0.423277	0.0246083	-0.122852	0.889793	0.516449	5.80861711490616e-09	0.988965	0.878731	4.36296345461146e-08	0.421743	-0.0414928	-0.12525	0.781007	0.468161	4.07976089501856e-09	0.999906	0.835502	3.14616401711475e-08	0.423331	-0.133267	-0.155189	0.403054	0.378522	3.04564366871685e-09	0.988904	0.814008	2.39033052324869e-08	0.427769	-0.0318995	-0.12918	0.84799	0.467126	4.15821171339724e-09	0.996984	0.878675	3.18775802906938e-08	0.42304	-0.0688918	-0.13475	0.67971	0.441729	3.90503650242577e-09	0.987465	0.85413	3.00585236661008e-08	0.423998	-0.468216	-0.183222	0.0775868	0.288364	9.7561826952947e-10	0.41734	0.744103	8.02003702719484e-09	0.444684	-0.188305	-0.164352	0.242538	0.349743	3.20873978103539e-09	0.556734	0.785825	2.46532643590186e-08	0.430857	-0.122037	0.155758	-0.123265	-0.0800609	0.353906	0.340685	0.473933	0.651197	4.07130688720584e-09	3.97964593613318e-09	0.774845	0.84124	0.830612	0.901392	3.13036256818939e-08	3.07579915851363e-08	0.42722	0.427569	-0.00752342	-0.122262	0.959591	0.486567	6.08802816598756e-09	0.99979	0.853853	4.6386385605896e-08	0.421014	-0.591357	-0.161386	0.084158	0.347057	1.49815474860749e-09	0.362449	0.769991	1.21097932010596e-08	0.442315	0.0629289	-0.110766	0.669771	0.525245	5.59670530104398e-09	0.99987	0.854853	4.28264253378157e-08	0.422318	0.486703	-10.0456	-51.3639	-0.068677	-0.157614	-0.172045	0.14726	0.373097	0.077953	0.693528	0.373872	0.318306	2.27072669831314e-09	4.19970939080701e-09	1.41279573305438e-09	0.857352	0.999765	0.382164	0.907454	0.817761	0.771725	1.81178162763734e-08	3.26163320586527e-08	1.14375984521126e-08	0.436092	0.426744	0.443187	0.0118204	-0.118526	0.965909	0.511213	6.09014355872831e-09	0.999172	0.884096	4.62113518901901e-08	0.421009	-0.531099	-0.144545	0.0817733	0.39638	1.46559292423789e-09	0.607606	0.801894	1.20669277331593e-08	0.442642	0.155758	-0.0800609	0.340685	0.651197	3.97964593613318e-09	0.84124	0.901392	3.07579915851363e-08	0.427569	-10.0456	-0.157614	0.373097	0.373872	4.19970939080701e-09	0.999765	0.817761	3.26163320586527e-08	0.426744	-51.3639	-0.172045	0.077953	0.318306	1.41279573305438e-09	0.382164	0.771725	1.14375984521126e-08	0.443187	-0.622504	-0.18289	0.0365205	0.285488	7.77153977588122e-10	0.281977	0.730709	6.57028267277467e-09	0.45198	-0.00713918	-0.166883	1.3662719267874e-05	0.276938	5.18122067927441e-13	5.53801942504163e-05	0.658677	4.1051209997328e-12	0.543639
ENSG00000271913	TAGAP-AS1	TAGAP antisense RNA 1 [Source:HGNC Symbol;Acc:HGNC:55239]	lncRNA	NA	-0.00152628	-0.0752915	0.45562	0.494467	2.94334553960337e-14	0.916557	0.834051	4.55310388825187e-13	0.576102	-0.00357269	-0.0772613	0.599722	0.484417	3.37246993798946e-14	0.9999	0.842497	5.26779342861515e-13	0.574618	1.32514	-0.125456	0.252004	0.396374	6.14055123737551e-13	0.61324	0.694499	9.63010638060415e-12	0.593177	-0.00163638	-0.0929893	0.134089	0.392583	1.2996132113101e-14	0.19362	0.751365	1.46795616039728e-13	0.584897	0.00812381	-0.0735104	0.203198	0.500836	1.75948626365954e-14	0.902801	0.849424	2.82032906022346e-13	0.58166	0.390454	-0.115642	0.190124	0.300796	1.67838196760582e-14	0.999981	0.717702	2.74747562690848e-13	0.582166	0.00089768	-0.0737784	0.68053	0.511726	3.54976675847171e-14	0.905835	0.9231	5.45871745578435e-13	0.574059	0.117174	-0.0832139	0.330502	0.446931	2.43661851608688e-14	0.999744	0.820438	3.86699350463034e-13	0.578152	0.0382722	-0.0815824	0.78112	0.459229	3.71193234792432e-14	0.96878	0.823311	5.69126488068633e-13	0.57357	-0.109928	-0.101707	0.332141	0.399083	3.92780328461696e-14	0.88172	0.832505	6.09290164618224e-13	0.577362	0.0149429	-0.0818883	0.875734	0.45889	3.80788786501717e-14	0.999906	0.831386	5.89924906325743e-13	0.57329	0.00181873	-0.0830992	0.985808	0.462948	3.85261785418609e-14	0.999377	0.853538	5.90261907762856e-13	0.573162	0.00680646	-0.0817357	0.94906	0.472363	3.84560636459051e-14	0.997591	0.878985	5.90410874271511e-13	0.573182	-0.0199839	-0.087683	0.851652	0.434631	3.78855920371438e-14	0.994321	0.850515	5.83871056550257e-13	0.573346	-0.149964	-0.103636	0.380671	0.354774	2.65641294110323e-14	0.693393	0.795009	4.10619076170831e-13	0.577216	0.00246374	-0.085611	0.980938	0.448109	4.20826456175716e-14	0.994793	0.841029	6.37706864325706e-13	0.576603	-0.0290866	0.0143643	-0.0867905	-0.0824331	0.72939	0.890626	0.4311	0.468022	3.97257779729593e-14	4.17108584196076e-14	0.927006	0.981647	0.807844	0.820905	6.1179462361613e-13	6.46673711086703e-13	0.577237	0.576701	-0.0900973	-0.104746	0.339619	0.347399	2.7072185497925e-14	0.99979	0.780182	4.32946880453365e-13	0.581429	-0.169638	-0.09785	0.440303	0.37796	3.15536589416328e-14	0.711471	0.791282	4.90295315862295e-13	0.57976	0.0335762	-0.0808754	0.721074	0.466989	3.95762325900574e-14	0.99987	0.825427	6.19115109224612e-13	0.577279	0.11558	-2.24525	-3.67011	-0.073825	-0.09443	-0.0898499	0.591238	0.755248	0.844798	0.51139	0.405028	0.421897	3.66104729240188e-14	4.01606806705063e-14	4.13208685185252e-14	0.945094	0.999765	0.938734	0.829554	0.834262	0.838443	5.72289631598148e-13	6.25904960322513e-13	6.3214852235032e-13	0.578134	0.577118	0.576804	0.0637196	-0.0744003	0.717571	0.517182	3.95118233291597e-14	0.999172	0.886209	6.18107515929697e-13	0.577297	-0.122649	-0.091686	0.531598	0.406307	3.48313701960774e-14	0.831362	0.805823	5.42847556778717e-13	0.578679	0.0143643	-0.0824331	0.890626	0.468022	4.17108584196076e-14	0.981647	0.820905	6.46673711086703e-13	0.576701	-2.24525	-0.09443	0.755248	0.405028	4.01606806705063e-14	0.999765	0.834262	6.25904960322513e-13	0.577118	-3.67011	-0.0898499	0.844798	0.421897	4.13208685185252e-14	0.938734	0.838443	6.3214852235032e-13	0.576804	-0.178355	-0.103997	0.352401	0.350767	2.76964384931531e-14	0.633313	0.779608	4.33710060305077e-13	0.581181	-0.00203488	-0.0967704	0.0646696	0.370496	7.3738018304018e-15	0.102915	0.734846	8.22182855752089e-14	0.590881
ENSG00000273014		novel transcript	lncRNA	NA	-0.00215304	-0.0266177	0.459954	0.865161	0.013702	0.916912	0.968075	0.0243682	0.120625	-0.00810852	-0.0239762	0.402375	0.878419	0.0128998	0.9999	0.974532	0.0240582	0.122319	0.454225	-0.0281237	0.771591	0.888426	0.0279603	0.916242	0.955862	0.0452823	0.11442	0.00353483	-0.0179541	0.02182	0.905788	0.00206321	0.0400907	0.977734	0.00305075	0.170639	-0.0151104	-0.0570117	0.0953527	0.71169	0.00566544	0.869083	0.930641	0.0114475	0.144709	0.304869	-0.0633384	0.474234	0.692052	0.0138835	0.999981	0.916006	0.0258326	0.120254	0.00510674	0.0174136	0.0973609	0.911905	0.00574178	0.474957	0.99462	0.0110522	0.144355	-0.0326146	-0.0383973	0.849594	0.806144	0.0166875	0.999744	0.955814	0.0298179	0.115035	-0.0870382	-0.0428216	0.657159	0.784574	0.0156836	0.945379	0.949302	0.0277171	0.116804	0.214054	0.0440525	0.182789	0.795738	0.0106216	0.830013	0.961448	0.0201194	0.12918	-0.0590481	-0.0449492	0.664219	0.774754	0.0157355	0.999906	0.950164	0.0286507	0.11671	0.158769	0.00293793	0.273797	0.98533	0.0106251	0.988904	0.997546	0.0200914	0.127714	0.226544	0.0228061	0.132717	0.886295	0.00697868	0.996984	0.985135	0.013948	0.139154	0.298876	0.0231932	0.0468429	0.881597	0.00353049	0.987465	0.980778	0.00771347	0.157043	0.587602	0.0403212	0.0142413	0.793488	0.00151286	0.330557	0.959048	0.00350675	0.178308	0.237002	0.0179452	0.105093	0.909832	0.00629065	0.400471	0.983991	0.0121312	0.143534	0.0825734	0.108376	-0.0352533	-0.00869592	0.491731	0.467398	0.822335	0.957097	0.0146937	0.0143819	0.839903	0.879506	0.958161	0.990714	0.0260762	0.0258178	0.120014	0.120627	0.249503	0.0144269	0.0622875	0.926514	0.0044702	0.99979	0.985585	0.00955367	0.15263	0.816353	0.0191694	0.00805751	0.899674	0.00103476	0.273061	0.980543	0.00249584	0.189584	-0.101684	-0.0530517	0.448929	0.737582	0.0141319	0.99987	0.937158	0.0260986	0.121127	-0.310156	11.8818	43.8355	-0.0701404	0.00666713	0.00682894	0.312421	0.246795	0.0991574	0.660911	0.966876	0.965302	0.0118745	0.0104717	0.00606181	0.889435	0.999765	0.408852	0.896819	0.995114	0.994024	0.0219182	0.0199591	0.0117607	0.126056	0.129577	0.14453	0.412699	0.039327	0.0985884	0.807506	0.00603953	0.999172	0.965965	0.0124205	0.144629	0.612225	-0.00950654	0.0267712	0.950498	0.0024938	0.607038	0.989812	0.00557434	0.167735	0.108376	-0.00869592	0.467398	0.957097	0.0143819	0.879506	0.990714	0.0258178	0.120627	11.8818	0.00666713	0.246795	0.966876	0.0104717	0.999765	0.995114	0.0199591	0.129577	43.8355	0.00682894	0.0991574	0.965302	0.00606181	0.408852	0.994024	0.0117607	0.14453	0.751498	0.0380813	0.00510274	0.802353	0.000731692	0.238905	0.959522	0.00183439	0.19792	0.00387423	-0.0131683	0.0127364	0.930453	0.00139339	0.0246965	0.983928	0.00211119	0.18032
ENSG00000140285	FGF7	fibroblast growth factor 7 [Source:HGNC Symbol;Acc:HGNC:3685]	protein_coding	2252	0.000619554	0.348441	0.886061	0.137426	0.0623889	0.987868	0.532754	0.0901182	0.0750432	0.0301273	0.29859	0.0335842	0.190254	0.0116025	0.9999	0.619442	0.0219656	0.125276	2.58147	0.218054	0.302054	0.495385	0.020701	0.654299	0.76252	0.0349996	0.124451	0.000661127	0.355607	0.775689	0.128191	0.0610605	0.825608	0.483089	0.0713641	0.0757399	-0.0146787	0.333623	0.276509	0.150778	0.041025	0.924943	0.566669	0.0635472	0.088317	0.378924	0.320679	0.548456	0.178515	0.0552809	0.999981	0.590679	0.0844536	0.0789364	-0.00707562	0.274612	0.121447	0.241934	0.0261449	0.522393	0.814863	0.041658	0.101967	0.00363518	0.351813	0.988618	0.131816	0.0628399	0.999744	0.537643	0.0933025	0.0748096	0.475157	0.376498	0.0992872	0.102122	0.0231859	0.817611	0.485787	0.0388599	0.105511	0.109594	0.507439	0.64309	0.0464578	0.0316305	0.961699	0.414379	0.0514506	0.0973877	-0.00891225	0.350798	0.964746	0.134744	0.062801	0.999906	0.554049	0.0940095	0.0748297	-0.121781	0.320173	0.57204	0.180989	0.0560938	0.988904	0.64412	0.0840055	0.0784694	-0.0879359	0.328084	0.695536	0.172992	0.0595182	0.996984	0.670298	0.0884525	0.0765658	-0.120461	0.327018	0.592882	0.168333	0.0567677	0.987465	0.645712	0.0848619	0.0780868	-0.048546	0.345307	0.893259	0.147388	0.0624448	0.961118	0.592348	0.088982	0.0750141	0.131718	0.379417	0.545785	0.113635	0.055803	0.787982	0.530493	0.0798623	0.0795625	0.127288	-0.321884	0.351554	0.264884	0.473992	0.142828	0.132997	0.265339	0.052924	0.0290568	0.83307	0.792626	0.530461	0.685469	0.0782279	0.0471205	0.0812713	0.0999674	-0.0653468	0.335427	0.744172	0.15875	0.0611888	0.99979	0.595232	0.0912613	0.0765657	0.210924	0.363399	0.650781	0.124723	0.0590837	0.842485	0.534505	0.0838308	0.0777082	-0.0335043	0.343596	0.8664	0.14661	0.0629101	0.99987	0.549744	0.0940767	0.075657	0.0757435	-23.201	9.67868	0.356989	0.263662	0.358564	0.86807	0.125428	0.807325	0.136456	0.266141	0.131951	0.062926	0.026949	0.0622186	0.985328	0.999765	0.923804	0.504552	0.747229	0.575068	0.0922063	0.0450037	0.0883511	0.0756488	0.10224	0.0760194	-0.0519277	0.33929	0.889299	0.165238	0.0631095	0.999172	0.641047	0.0936158	0.0755532	0.081928	0.352568	0.843693	0.134209	0.0626748	0.951894	0.54892	0.0905438	0.07578	-0.321884	0.264884	0.142828	0.265339	0.0290568	0.792626	0.685469	0.0471205	0.0999674	-23.201	0.263662	0.125428	0.266141	0.026949	0.999765	0.747229	0.0450037	0.10224	9.67868	0.358564	0.807325	0.131951	0.0622186	0.923804	0.575068	0.0883511	0.0760194	0.0635129	0.355235	0.876021	0.135887	0.0629985	0.952586	0.561772	0.088248	0.075611	0.00128092	0.360111	0.585149	0.123183	0.0565225	0.660233	0.475115	0.0663249	0.0782256
ENSG00000043591	ADRB1	adrenoceptor beta 1 [Source:HGNC Symbol;Acc:HGNC:285]	protein_coding	153	-8.44821e-05	0.576523	0.981161	0.00358762	5.18804897557948e-05	0.998554	0.107867	0.000176146	0.254666	0.00489816	0.567413	0.680342	0.00411671	4.81528375724585e-05	0.9999	0.126012	0.000169607	0.256231	-1.75242	0.657946	0.39298	0.0140784	7.10948441078073e-05	0.716154	0.154003	0.000249949	0.280058	-0.00577303	0.542839	0.00195787	0.0035001	6.94699777504298e-07	0.00473283	0.0990712	1.83262803702588e-06	0.338351	-0.0177403	0.554093	0.110425	0.00432043	1.67685409978966e-05	0.87132	0.129713	6.41570915781971e-05	0.277884	-0.314223	0.601873	0.54755	0.00283873	4.42426596867687e-05	0.999981	0.095881	0.000158463	0.258003	-0.00420007	0.530244	0.26825	0.00774617	3.01911457746796e-05	0.681969	0.301907	0.000102674	0.265923	0.195315	0.57666	0.352958	0.00326122	3.54547704641097e-05	0.999744	0.112933	0.000128246	0.262607	0.480421	0.601034	0.0430878	0.00186003	8.4033510257439e-06	0.767894	0.0904202	3.46905002860372e-05	0.2916	-0.143036	0.498866	0.469342	0.0196319	8.31755547510542e-05	0.923945	0.305845	0.000275565	0.247231	-0.167246	0.557225	0.314593	0.00454951	3.31991721316396e-05	0.999906	0.139571	0.000121417	0.263966	-0.376642	0.478242	0.0323373	0.0143873	6.74677518763043e-06	0.988904	0.254039	2.85543947424407e-05	0.295886	-0.461947	0.451467	0.0112986	0.0198021	2.94379093766143e-06	0.996984	0.319105	1.3464171081333e-05	0.311772	-0.409609	0.491791	0.0257867	0.0110435	5.66103447059925e-06	0.987465	0.239388	2.42952729363218e-05	0.299286	-0.86177	0.460763	0.0031028	0.014798	1.02109667034069e-06	0.320821	0.237935	4.87045789158833e-06	0.33139	-0.292567	0.510645	0.102376	0.00996817	1.74378963638311e-05	0.397595	0.197899	6.5254113623358e-05	0.279951	-0.165843	-0.152995	0.574979	0.538518	0.258397	0.402042	0.00344458	0.0077593	3.23614223954463e-05	4.17390274519511e-05	0.729439	0.861031	0.109584	0.167079	0.000117098	0.000147515	0.267244	0.261924	-0.309185	0.514744	0.0592363	0.008544	1.17128435924522e-05	0.99979	0.18367	4.77370075973673e-05	0.287971	-0.878713	0.518009	0.0205376	0.00714051	5.19967005465328e-06	0.279826	0.162437	2.1859837372624e-05	0.303971	-0.229136	0.542234	0.161809	0.00588384	2.39315452621914e-05	0.99987	0.140812	9.16810404575867e-05	0.273483	-0.397766	-2.75512	-44.0285	0.535922	0.568327	0.534446	0.290089	0.827158	0.177573	0.00740542	0.00516856	0.00692177	3.47090519006164e-05	5.57088346835828e-05	2.54612565992094e-05	0.88317	0.999765	0.496144	0.136673	0.174573	0.188032	0.000124338	0.000193341	9.11470930494066e-05	0.265785	0.255822	0.272208	-0.556345	0.475581	0.0685908	0.0176854	1.30538293493908e-05	0.999172	0.293197	5.25537874310035e-05	0.285798	-0.764144	0.544157	0.0239361	0.00462977	5.8630318641613e-06	0.607038	0.134326	2.49104024843251e-05	0.301635	-0.152995	0.538518	0.402042	0.0077593	4.17390274519511e-05	0.861031	0.167079	0.000147515	0.261924	-2.75512	0.568327	0.827158	0.00516856	5.57088346835828e-05	0.999765	0.174573	0.000193341	0.255822	-44.0285	0.534446	0.177573	0.00692177	2.54612565992094e-05	0.496144	0.188032	9.11470930494066e-05	0.272208	-0.896677	0.488885	0.00644325	0.0103754	2.0494945798072e-06	0.238905	0.200997	9.31043323743857e-06	0.321742	-0.00574202	0.53882	0.00236489	0.00382546	8.13955481342664e-07	0.00551365	0.103907	2.09619479450618e-06	0.335499
ENSG00000077522	ACTN2	actinin alpha 2 [Source:HGNC Symbol;Acc:HGNC:164]	protein_coding	88	-0.00191941	0.125504	0.765628	0.717583	0.194585	0.969016	0.926028	0.239601	0.0350565	-0.0176181	0.146209	0.409672	0.672675	0.161584	0.9999	0.9194	0.210527	0.0421134	5.46221	-0.291526	0.1381	0.534155	0.0794825	0.511231	0.785249	0.110913	0.0770304	0.0162568	0.208653	3.66536250570748e-07	0.479374	5.6312064376168e-06	2.28009385754485e-06	0.804297	1.26854570312966e-05	0.299388	0.00965644	0.127051	0.631799	0.713339	0.186252	0.967542	0.931664	0.233753	0.0367424	0.131322	0.104305	0.889075	0.768192	0.198807	0.999981	0.942504	0.252541	0.0342242	-0.00721637	0.0363657	0.290853	0.917449	0.1404	0.701163	0.994751	0.179953	0.0472863	-0.159223	0.114606	0.674685	0.739762	0.189381	0.999744	0.940103	0.239312	0.0361025	-0.660676	0.0807533	0.124288	0.81282	0.0925912	0.83146	0.957515	0.127117	0.0619274	-0.25233	0.107716	0.479074	0.776314	0.171419	0.924982	0.956848	0.220197	0.0403837	0.0451338	0.120176	0.880539	0.729107	0.198615	0.999906	0.939533	0.251056	0.0342618	0.346621	0.205117	0.278977	0.561214	0.137843	0.988904	0.89421	0.181932	0.0479534	0.201454	0.169428	0.546964	0.634457	0.178646	0.996984	0.933006	0.226883	0.0383343	0.233605	0.163154	0.486087	0.642344	0.171886	0.987465	0.928918	0.219631	0.0397953	0.933796	0.24003	0.0802485	0.488612	0.0727456	0.420885	0.865489	0.10141	0.070019	0.541991	0.244902	0.0926389	0.483514	0.0827256	0.384259	0.85911	0.1121	0.0665208	0.237807	-0.114202	0.124268	0.089488	0.368738	0.728742	0.719161	0.802318	0.162122	0.201154	0.780963	0.948733	0.933915	0.951598	0.204406	0.246753	0.0424994	0.0341817	0.237019	0.168129	0.426076	0.632346	0.171361	0.99979	0.915377	0.219988	0.0403965	1.2262	0.203633	0.0745497	0.553739	0.0731934	0.35067	0.878317	0.100698	0.0706444	0.1872	0.14888	0.52754	0.670247	0.184473	0.99987	0.917288	0.235584	0.0375634	-0.222864	-16.3217	-18.8411	0.0954663	0.0593354	0.100463	0.742764	0.471802	0.749916	0.787713	0.867602	0.775348	0.201933	0.177735	0.202313	0.965684	0.999765	0.89817	0.941389	0.977276	0.958652	0.251026	0.227047	0.24426	0.0340292	0.0389984	0.0339549	0.708215	0.250242	0.200222	0.485633	0.123658	0.999172	0.872609	0.166634	0.0524775	0.702085	0.1508	0.254784	0.662638	0.138455	0.687719	0.920288	0.178792	0.0483703	-0.114202	0.089488	0.728742	0.802318	0.201154	0.948733	0.951598	0.246753	0.0341817	-16.3217	0.0593354	0.471802	0.867602	0.177735	0.999765	0.977276	0.227047	0.0389984	-18.8411	0.100463	0.749916	0.775348	0.202313	0.89817	0.958652	0.24426	0.0339549	1.11962	0.231125	0.0619777	0.503227	0.0657826	0.320489	0.863494	0.0916235	0.0741884	0.0161756	0.220012	6.19040059186918e-07	0.458895	8.87086552887869e-06	3.50564710708847e-06	0.792207	1.91535906604484e-05	0.290537
ENSG00000204305	AGER	advanced glycosylation end-product specific receptor [Source:HGNC Symbol;Acc:HGNC:320]	protein_coding	177	-0.00262992	-0.149303	0.278957	0.254191	0.000118984	0.855074	0.670322	0.000371598	0.236922	-0.00577246	-0.153375	0.475685	0.243904	0.000158784	0.9999	0.678007	0.000498291	0.230607	1.65493	-0.246431	0.245666	0.178046	0.000378729	0.608243	0.491174	0.00108717	0.239186	-0.000482111	-0.166345	0.712426	0.205733	0.000186644	0.77254	0.589922	0.000326054	0.227035	-0.00747257	-0.172825	0.326161	0.18696	0.000130272	0.929401	0.611749	0.000405269	0.234947	0.461769	-0.201498	0.192782	0.131142	9.46543580854794e-05	0.999981	0.526066	0.000314949	0.241873	-0.00158705	-0.180884	0.540361	0.177619	0.00016828	0.851143	0.753886	0.000480938	0.229327	-0.054026	-0.163735	0.70677	0.212101	0.000186187	0.999744	0.639377	0.000570544	0.227089	0.34833	-0.145466	0.0310844	0.254885	2.57711518205268e-05	0.767525	0.684731	9.5697766335513e-05	0.26917	0.12954	-0.111775	0.336142	0.435296	0.000178939	0.884084	0.847958	0.000546375	0.230402	-0.0213044	-0.16597	0.851336	0.208432	0.000194963	0.999906	0.645031	0.000598112	0.226067	0.221815	-0.10596	0.0653431	0.421851	4.48562228467328e-05	0.988904	0.835272	0.000157409	0.257715	0.22145	-0.10384	0.0777144	0.434123	5.08454338138753e-05	0.996984	0.864166	0.000175642	0.25509	0.084748	-0.146134	0.504461	0.273383	0.0001632	0.987465	0.748325	0.000503414	0.230003	0.32297	-0.120358	0.110539	0.361013	6.5209691245015e-05	0.459789	0.799358	0.000212624	0.249838	0.0869946	-0.146204	0.477915	0.276006	0.000169213	0.743882	0.72125	0.000501017	0.231649	-0.0173301	0.199274	-0.166728	-0.114357	0.86261	0.106262	0.205662	0.39044	0.000207749	6.7488717558645e-05	0.966684	0.782323	0.628433	0.775947	0.000617844	0.00022758	0.227057	0.251728	0.0517144	-0.15571	0.646012	0.243531	0.000192096	0.99979	0.689781	0.000590974	0.228815	0.443523	-0.135859	0.0878587	0.297338	5.90397765231674e-05	0.369184	0.733421	0.000193935	0.254586	-0.0123835	-0.168323	0.911976	0.205439	0.000209348	0.99987	0.627017	0.000643477	0.226885	-0.0438841	7.52853	-10.7764	-0.171057	-0.138709	-0.177136	0.864137	0.379017	0.629069	0.203716	0.302814	0.184601	0.000207809	0.000150477	0.000190245	0.984502	0.999765	0.835753	0.592932	0.775584	0.649772	0.000622202	0.00047158	0.000554143	0.227051	0.234256	0.229032	0.121034	-0.143986	0.563681	0.292896	0.000182176	0.999172	0.765962	0.000564209	0.230001	0.240621	-0.155567	0.301646	0.235745	0.00013247	0.715872	0.676021	0.000411923	0.237073	0.199274	-0.114357	0.106262	0.39044	6.7488717558645e-05	0.782323	0.775947	0.00022758	0.251728	7.52853	-0.138709	0.379017	0.302814	0.000150477	0.999765	0.775584	0.00047158	0.234256	-10.7764	-0.177136	0.629069	0.184601	0.000190245	0.835753	0.649772	0.000554143	0.229032	0.352171	-0.13119	0.121244	0.318391	7.39338967098058e-05	0.403698	0.757381	0.000236766	0.24977	-0.000286348	-0.165428	0.828779	0.208693	0.000193983	0.86865	0.59111	0.000336698	0.226179
ENSG00000278962		TEC	TEC	NA	-0.00731087	0.298323	0.0538642	0.142337	5.37138297217887e-05	0.60857	0.540781	0.000181689	0.253936	-0.00804245	0.272867	0.527805	0.188454	0.000228368	0.9999	0.617032	0.000690029	0.222541	-2.0623	0.373845	0.350622	0.18807	0.00177435	0.687537	0.503602	0.00420096	0.198244	-0.00482401	0.230899	0.0170974	0.24751	2.24689149381257e-05	0.0323184	0.631322	4.57424896480082e-05	0.271966	-0.00616532	0.251027	0.607429	0.224779	0.000242032	0.96363	0.65673	0.000708061	0.22124	0.30058	0.233974	0.591646	0.267866	0.000239556	0.999981	0.686188	0.000724658	0.22147	0.00247978	0.285715	0.543182	0.175973	0.000231239	0.852562	0.753492	0.000639612	0.222262	-0.286489	0.257788	0.20277	0.207667	0.000134371	0.999744	0.633345	0.000425592	0.23427	0.167733	0.26738	0.51488	0.195627	0.000225866	0.914823	0.621409	0.000670763	0.222788	0.258388	0.296015	0.222402	0.189593	0.000166768	0.84831	0.672486	0.000512826	0.231973	-0.102427	0.247125	0.566518	0.232821	0.00023538	0.999906	0.669101	0.000708832	0.221864	-0.204861	0.205455	0.282707	0.329458	0.000164687	0.988904	0.781163	0.00050823	0.229803	-0.164695	0.214241	0.407904	0.312982	0.000201796	0.996984	0.798909	0.000609371	0.225301	-0.135173	0.230852	0.498621	0.271449	0.0002226	0.987465	0.747059	0.000666103	0.223113	-0.317102	0.216235	0.321705	0.301996	0.000177441	0.650666	0.754873	0.000521666	0.228155	-0.0609639	0.243879	0.753117	0.251255	0.000314195	0.894762	0.700043	0.000868607	0.217671	-0.00125071	-0.165165	0.257981	0.214901	0.99369	0.399367	0.214932	0.312971	0.000327824	0.000241485	0.998507	0.860792	0.638565	0.720905	0.000930265	0.000711058	0.216697	0.223663	-0.0402367	0.249717	0.821049	0.23679	0.000320708	0.99979	0.684924	0.000935463	0.217201	-0.125388	0.249383	0.761984	0.23448	0.000315168	0.898795	0.67416	0.000871644	0.2176	-0.208385	0.225073	0.236737	0.278784	0.000179206	0.99987	0.70256	0.000560603	0.230369	-0.525847	3.80183	6.238	0.201788	0.271973	0.264242	0.191802	0.778932	0.859543	0.336226	0.203503	0.210393	0.000157076	0.000316924	0.000323454	0.862626	0.999765	0.944776	0.720965	0.685983	0.678813	0.000484951	0.00091927	0.000889595	0.233304	0.217473	0.217005	-0.214195	0.218403	0.517472	0.311961	0.000273793	0.999172	0.779096	0.000809166	0.220813	-0.207293	0.248705	0.573993	0.232221	0.000286191	0.852305	0.672081	0.000819048	0.219804	-0.165165	0.214901	0.399367	0.312971	0.000241485	0.860792	0.720905	0.000711058	0.223663	3.80183	0.271973	0.778932	0.203503	0.000316924	0.999765	0.685983	0.00091927	0.217473	6.238	0.264242	0.859543	0.210393	0.000323454	0.944776	0.678813	0.000889595	0.217005	-0.232645	0.23477	0.519435	0.264498	0.000274255	0.760566	0.710084	0.00076778	0.220775	-0.00546534	0.223212	0.00732069	0.259281	1.14742877895926e-05	0.0151436	0.642802	2.43110011965645e-05	0.28546
ENSG00000164649	CDCA7L	cell division cycle associated 7 like [Source:HGNC Symbol;Acc:HGNC:30777]	protein_coding	55536	-0.00877164	1.02344	0.108673	0.000729319	0.0110537	0.72523	0.0503129	0.0202522	0.12662	-0.0161716	1.00442	0.376373	0.00102845	0.0220574	0.9999	0.0662542	0.0381326	0.106973	-5.42859	1.45549	0.0687135	0.000242975	0.00564923	0.435482	0.024073	0.011447	0.165034	-0.00273865	0.960095	0.353281	0.00157382	0.0214045	0.436639	0.0699678	0.026844	0.10785	-0.0176213	0.954033	0.305637	0.00167472	0.0199274	0.928136	0.0862776	0.0341608	0.109929	-1.03807	1.06112	0.195337	0.000640738	0.0156639	0.999981	0.0468484	0.0286634	0.11684	-0.0237696	0.716545	1.83004726426369e-05	0.00930343	1.35773627990447e-05	0.00738549	0.315131	5.04177423517622e-05	0.282112	-0.068521	0.975647	0.832902	0.00138143	0.0291249	0.999744	0.0760372	0.0482477	0.0987486	-0.0558729	0.972953	0.88014	0.00145522	0.0293628	0.982526	0.0802085	0.0474982	0.0985048	0.00149736	0.983875	0.996093	0.00328307	0.0463225	0.999201	0.163513	0.0714921	0.0855253	-0.0738579	0.967537	0.773783	0.00157764	0.0287129	0.999906	0.0868946	0.0479879	0.0991751	-0.0807447	0.954885	0.768984	0.00226999	0.0286738	0.991647	0.11852	0.0472395	0.0992159	-0.197432	0.922605	0.490186	0.00319484	0.0247681	0.996984	0.160173	0.0416829	0.103568	-0.170602	0.940757	0.552399	0.0023698	0.0259433	0.987465	0.128586	0.0433904	0.102196	0.0239133	0.979056	0.958647	0.00166365	0.0295835	0.987071	0.095771	0.0467929	0.0982802	-0.109583	0.960129	0.691409	0.0020019	0.0254667	0.865428	0.102843	0.0406896	0.103937	-0.0435857	0.015184	0.984613	0.989488	0.846584	0.956724	0.00123588	0.00160055	0.0266441	0.0269915	0.96115	0.993443	0.0678461	0.0845191	0.043585	0.0442298	0.102582	0.102192	-0.0181922	0.981777	0.942778	0.00149745	0.0269692	0.99979	0.0867224	0.0453048	0.102217	-0.387649	0.958862	0.510536	0.00174144	0.0229503	0.757647	0.0879427	0.0372293	0.107035	0.227805	1.02153	0.364777	0.00086475	0.0197988	0.99987	0.057068	0.0349363	0.111387	0.889504	-23.9358	-76.817	1.08062	0.897596	0.908753	0.120342	0.212635	0.123332	0.000461155	0.00362016	0.00272539	0.0106909	0.0149438	0.010853	0.855786	0.999765	0.438081	0.0354051	0.154929	0.124433	0.0200085	0.0270884	0.0195675	0.128999	0.119532	0.128578	-0.296787	0.930649	0.529029	0.00316621	0.0232716	0.999172	0.149379	0.0399528	0.106623	-0.701837	0.954029	0.179481	0.00157803	0.0135712	0.646794	0.0832372	0.0243752	0.12228	0.015184	0.989488	0.956724	0.00160055	0.0269915	0.993443	0.0845191	0.0442298	0.102192	-23.9358	0.897596	0.212635	0.00362016	0.0149438	0.999765	0.154929	0.0270884	0.119532	-76.817	0.908753	0.123332	0.00272539	0.010853	0.438081	0.124433	0.0195675	0.128578	-0.320214	0.953541	0.533694	0.00195166	0.0233501	0.769603	0.0979529	0.0376928	0.106523	-0.00340864	0.953747	0.252963	0.00164527	0.0180594	0.329503	0.0722182	0.0228791	0.112771
ENSG00000277399	GPR179	G protein-coupled receptor 179 [Source:HGNC Symbol;Acc:HGNC:31371]	protein_coding	440435	-0.00686288	0.422813	0.197097	0.140892	0.000347465	0.809954	0.538365	0.000966749	0.213063	0.00290182	0.380457	0.870358	0.189437	0.00069801	0.9999	0.617977	0.00187294	0.196895	-3.69464	0.967347	0.207255	0.0113369	0.000179099	0.57434	0.139571	0.000566776	0.257887	-0.0106505	0.324287	0.000101979	0.217078	8.83459669309445e-07	0.000342773	0.601684	2.28878867882609e-06	0.334017	-0.000460844	0.385012	0.978044	0.182864	0.000705698	0.998521	0.608163	0.00184119	0.196637	0.613126	0.335223	0.432062	0.254001	0.000543261	0.999981	0.673303	0.00150748	0.202766	-0.000332329	0.381957	0.953448	0.195233	0.000704906	0.989497	0.776999	0.00172951	0.196664	0.0763148	0.385815	0.808642	0.180683	0.000688612	0.999744	0.604344	0.00183049	0.197215	0.207341	0.396359	0.563765	0.16936	0.000612946	0.923382	0.589031	0.00162977	0.199948	-0.478235	0.456558	0.0987771	0.138207	0.000113915	0.746787	0.608284	0.000366267	0.240389	-0.130574	0.370874	0.600274	0.199496	0.000628389	0.999906	0.635636	0.00170349	0.199365	-0.807399	0.175883	0.00182217	0.526997	1.00895864813756e-05	0.988904	0.88139	4.10328257098319e-05	0.288003	-0.811385	0.166734	0.00269803	0.552308	1.39212457101376e-05	0.996984	0.907175	5.4898680486187e-05	0.281613	-0.534321	0.275651	0.0526029	0.335947	0.000140744	0.987465	0.796548	0.000440947	0.233256	-1.50721	0.183924	0.00047077	0.498705	3.26123906584617e-06	0.320821	0.86926	1.4059954414421e-05	0.309836	-0.62316	0.249992	0.0180869	0.378151	6.10937792327247e-05	0.270586	0.804602	0.000200713	0.253857	-0.291005	-0.203349	0.388323	0.34134	0.181122	0.453538	0.172896	0.247669	0.000318827	0.00053869	0.693686	0.875358	0.586647	0.671314	0.000908328	0.00145634	0.217335	0.205166	-0.389223	0.314216	0.110991	0.274166	0.000230658	0.99979	0.722644	0.000696123	0.2247	-1.67976	0.278874	0.00256234	0.308664	1.28847950159692e-05	0.273061	0.741687	4.9552873401526e-05	0.28606	-0.208881	0.361398	0.392362	0.211287	0.000501107	0.99987	0.631331	0.00139928	0.206862	0.321073	-21.3326	-67.372	0.428738	0.316046	0.327079	0.566304	0.253141	0.164683	0.144727	0.281134	0.256411	0.000594766	0.00039211	0.000299914	0.938969	0.999765	0.481903	0.516321	0.758837	0.719376	0.00158976	0.00111027	0.000832003	0.202835	0.212571	0.218735	-0.624039	0.279027	0.170979	0.3459	0.000307268	0.999172	0.79991	0.000897015	0.218181	-1.61362	0.321998	0.0010898	0.232849	6.36082229923587e-06	0.607038	0.673051	2.68267275268742e-05	0.300044	-0.203349	0.34134	0.453538	0.247669	0.00053869	0.875358	0.671314	0.00145634	0.205166	-21.3326	0.316046	0.253141	0.281134	0.00039211	0.999765	0.758837	0.00111027	0.212571	-67.372	0.327079	0.164683	0.256411	0.000299914	0.481903	0.719376	0.000832003	0.218735	-1.7501	0.219605	0.000267257	0.412553	1.945378174284e-06	0.238905	0.818342	8.88205799740026e-06	0.32272	-0.0121896	0.306517	8.27855884901262e-06	0.229561	9.83172946868459e-08	3.52380718929126e-05	0.614379	2.9629050307858e-07	0.372346
ENSG00000100197	CYP2D6	cytochrome P450 family 2 subfamily D member 6 [Source:HGNC Symbol;Acc:HGNC:2625]	protein_coding	1565	0.00272838	-0.0457614	0.431085	0.806069	4.91817315605954e-11	0.914856	0.954903	4.97789156332005e-10	0.486464	0.00394648	-0.0379305	0.732358	0.839377	6.24967476003961e-11	0.9999	0.964653	6.32445199695448e-10	0.483245	4.06175	-0.403665	0.044401	0.11687	1.75783607871864e-10	0.406153	0.406712	1.90388013814784e-09	0.518064	-6.15919e-06	-0.0309955	0.997363	0.867974	6.60758798533656e-11	0.998226	0.966707	3.67586833216343e-10	0.482494	-0.0186732	-0.0540863	0.0829548	0.767839	1.57487737188387e-11	0.858732	0.945101	1.71374992674769e-10	0.501462	0.633981	-0.0830326	0.209443	0.660429	3.11862941842113e-11	0.999981	0.906211	3.36598591184914e-10	0.492522	-0.00205905	-0.0534231	0.577067	0.778724	5.6979666162115e-11	0.868114	0.97608	5.64264128590655e-10	0.484489	0.30576	-0.030027	0.132357	0.870054	2.24421133432024e-11	0.999744	0.970698	2.428657555702e-10	0.496849	-0.30035	-0.0465707	0.195866	0.800865	2.97664353387342e-11	0.84193	0.953891	3.15175803388144e-10	0.493137	-0.0513678	-0.0517787	0.78966	0.800639	9.6178501462033e-11	0.977008	0.962886	9.48603631728626e-10	0.481518	0.00619051	-0.0302628	0.9695	0.871464	6.60302436641431e-11	0.999906	0.971843	6.64325555936248e-10	0.482503	0.0884789	-0.00798019	0.609219	0.966705	5.83442879326022e-11	0.988904	0.994249	5.89277308119282e-10	0.484171	0.0624282	-0.0141219	0.729359	0.941445	6.24151447473537e-11	0.996984	0.994141	6.20453655811487e-10	0.483263	0.0672301	-0.0171281	0.710297	0.928044	6.18741598637462e-11	0.988627	0.98981	6.20411455481977e-10	0.48338	-0.187418	-0.0560358	0.518309	0.767704	5.41672211215513e-11	0.784068	0.953264	5.31856159818309e-10	0.485169	0.0403147	-0.0212417	0.818281	0.911758	9.79013978184086e-11	0.927044	0.983991	9.39546348251757e-10	0.481275	-0.0463113	0.136576	-0.0315536	0.00505993	0.746229	0.441533	0.866206	0.979009	9.55115363085364e-11	7.5729596573467e-11	0.932183	0.870207	0.968918	0.995201	9.32526055577385e-10	7.57514416494016e-10	0.481613	0.484783	0.0363683	-0.0230914	0.821302	0.903385	9.79838910440144e-11	0.99979	0.981265	9.73103979504422e-10	0.481263	-0.194843	-0.0439864	0.602888	0.815819	8.82594270169601e-11	0.815679	0.962023	8.56495167217757e-10	0.482694	0.192414	-0.000174194	0.22736	0.999258	5.01525677169373e-11	0.99987	0.999835	5.24707608346127e-10	0.490358	0.590521	-5.45497	-44.7057	0.0325494	-0.0506236	-0.0752642	0.104348	0.656218	0.15863	0.862756	0.792574	0.688585	2.85580352212565e-11	9.13584072767795e-11	3.89539340477039e-11	0.855786	0.999765	0.476195	0.962596	0.961604	0.936591	3.08183859343082e-10	9.11219090029087e-10	4.00828660631319e-10	0.49787	0.482222	0.493744	0.36325	0.03658	0.223712	0.850145	4.96034702413614e-11	0.999172	0.974692	5.18357509714599e-10	0.490506	-0.397233	-0.048411	0.232346	0.795004	5.08957979994315e-11	0.674176	0.959831	5.20362640381411e-10	0.49016	0.136576	0.00505993	0.441533	0.979009	7.5729596573467e-11	0.870207	0.995201	7.57514416494016e-10	0.484783	-5.45497	-0.0506236	0.656218	0.792574	9.13584072767795e-11	0.999765	0.961604	9.11219090029087e-10	0.482222	-44.7057	-0.0752642	0.15863	0.688585	3.89539340477039e-11	0.476195	0.936591	4.00828660631319e-10	0.493744	-0.25556	-0.056111	0.434036	0.767177	7.50224096352231e-11	0.698319	0.952557	7.32824532803029e-10	0.484911	-0.000383845	-0.0334498	0.838697	0.857663	6.47852525548396e-11	0.877013	0.963268	3.44913501703171e-10	0.48276
ENSG00000138769	CDKL2	cyclin dependent kinase like 2 [Source:HGNC Symbol;Acc:HGNC:1782]	protein_coding	8999	0.00347436	0.109323	0.176618	0.428352	0.00176201	0.793819	0.800242	0.00406525	0.174556	-0.00827571	0.142788	0.334365	0.304667	0.00254886	0.9999	0.733097	0.00585841	0.165339	-0.503148	0.12844	0.737034	0.504064	0.0137345	0.902043	0.767054	0.0245899	0.137721	-0.00233653	0.114724	0.0893829	0.401295	0.00113266	0.137075	0.757388	0.00174822	0.185349	0.00835883	0.138524	0.300263	0.31721	0.00240512	0.928136	0.738903	0.00542684	0.166801	0.312841	0.102476	0.406937	0.469519	0.00281759	0.999981	0.826111	0.00645128	0.162803	0.000958382	0.138627	0.727603	0.329466	0.00355134	0.923326	0.86263	0.00722774	0.156892	0.143238	0.128609	0.345909	0.352185	0.00259484	0.999744	0.765426	0.00589972	0.164888	-0.219018	0.116788	0.205467	0.396881	0.00193244	0.842217	0.793	0.00449032	0.172269	-0.125507	0.0586157	0.378649	0.698834	0.00357927	0.898975	0.940892	0.00779059	0.158445	0.0825537	0.137471	0.492953	0.323724	0.00308021	0.999906	0.749542	0.00693205	0.160537	0.0356761	0.137437	0.782089	0.336368	0.00361674	0.991647	0.785034	0.00790026	0.156422	-0.113178	0.0976449	0.398815	0.494306	0.00278981	0.996984	0.887745	0.00627521	0.163054	-0.0541898	0.117022	0.687651	0.408341	0.00349349	0.988465	0.837287	0.00764629	0.157314	-0.540322	0.0558784	0.0108406	0.681371	0.000244285	0.323684	0.933726	0.00069349	0.221032	-0.12284	0.103287	0.343355	0.465326	0.00275541	0.647452	0.849187	0.00590473	0.16519	-0.146802	0.168834	0.128685	0.175819	0.163684	0.197537	0.349372	0.216266	0.00179245	0.0020124	0.692463	0.80193	0.7588	0.640258	0.0041903	0.00465739	0.17606	0.173159	-0.0975047	0.111666	0.412752	0.427217	0.00302406	0.99979	0.823947	0.00681379	0.162803	-0.567981	0.0926889	0.0381503	0.497327	0.000666419	0.29953	0.853413	0.00168824	0.200142	0.100029	0.147565	0.397999	0.291591	0.00297068	0.99987	0.714007	0.0067233	0.163261	0.162379	-12.8754	-61.1003	0.149116	0.0844578	0.0706912	0.549458	0.15372	0.00825104	0.293585	0.549454	0.60017	0.003436	0.00172308	0.000211517	0.933042	0.999765	0.285398	0.684135	0.897335	0.907529	0.00746626	0.00412929	0.000609027	0.159505	0.177045	0.226653	0.122406	0.154388	0.581342	0.286961	0.0035128	0.999172	0.763883	0.00777442	0.158931	-0.438197	0.112091	0.0737093	0.412428	0.00105994	0.607038	0.809629	0.00261821	0.189	0.168834	0.175819	0.197537	0.216266	0.0020124	0.80193	0.640258	0.00465739	0.173159	-12.8754	0.0844578	0.15372	0.549454	0.00172308	0.999765	0.897335	0.00412929	0.177045	-61.1003	0.0706912	0.00825104	0.60017	0.000211517	0.285398	0.907529	0.000609027	0.226653	-0.557026	0.076118	0.0194413	0.576454	0.000406117	0.257406	0.891356	0.00108608	0.211758	-0.00288337	0.109469	0.0374745	0.419204	0.000616208	0.063967	0.768929	0.000988194	0.199824
ENSG00000167264	DUS2	dihydrouridine synthase 2 [Source:HGNC Symbol;Acc:HGNC:26014]	protein_coding	54920	-0.000559094	-0.221405	0.820537	0.0982547	0.0913442	0.978968	0.466033	0.124998	0.0623892	-0.00827613	-0.209821	0.311033	0.114972	0.0650728	0.9999	0.517831	0.0967351	0.0736745	-0.861529	-0.174011	0.523403	0.315563	0.0400685	0.79342	0.630519	0.0615054	0.102026	-0.00176824	-0.234615	0.178924	0.0758966	0.0492438	0.246945	0.386565	0.0584032	0.0826093	-0.00852775	-0.235	0.267353	0.0767304	0.0605355	0.923329	0.435614	0.0889981	0.0760189	0.423892	-0.259255	0.23745	0.0562191	0.0570723	0.999981	0.369338	0.0868905	0.0779152	-0.00111408	-0.236592	0.670951	0.0826624	0.0873889	0.900749	0.624515	0.119048	0.0638908	0.0166133	-0.224388	0.908944	0.0923232	0.0925514	0.999744	0.467887	0.12975	0.0619421	0.0519835	-0.221737	0.753685	0.0966869	0.0898852	0.963215	0.476216	0.12381	0.0629365	0.145992	-0.272966	0.276569	0.057956	0.0298679	0.868835	0.45264	0.0489038	0.0991327	-0.231447	-0.25051	0.0413867	0.0556066	0.0205465	0.999906	0.39073	0.035978	0.109041	-0.167946	-0.268058	0.169549	0.0487255	0.0478336	0.988904	0.398813	0.073087	0.0835249	-0.0208837	-0.230071	0.870537	0.0948979	0.0921258	0.996984	0.549606	0.128945	0.0620992	-0.0693535	-0.238707	0.589194	0.0788302	0.0841072	0.987465	0.502128	0.118986	0.065182	0.0715195	-0.214869	0.728675	0.113983	0.0892134	0.892544	0.537762	0.121002	0.063191	-0.225138	-0.281462	0.0648353	0.0352036	0.0303983	0.345453	0.332156	0.0473226	0.098598	-0.228262	0.263342	-0.234061	-0.160556	0.0209571	0.0323868	0.0687393	0.224981	0.0146403	0.0195538	0.651655	0.756148	0.405106	0.649683	0.0259947	0.0335535	0.120119	0.111752	-0.0712871	-0.243973	0.527953	0.0700631	0.0895714	0.99979	0.439009	0.12639	0.0638069	-0.231468	-0.245206	0.378061	0.0664195	0.0785917	0.665677	0.418765	0.106972	0.0682554	-0.226666	-0.265109	0.0411256	0.0430291	0.0228291	0.99987	0.335179	0.0394831	0.107192	-0.0354861	6.40471	4.62277	-0.233079	-0.205758	-0.224665	0.890367	0.456235	0.836552	0.0857975	0.129837	0.0951259	0.101934	0.0848677	0.101124	0.988345	0.999765	0.935015	0.417692	0.586766	0.505827	0.139501	0.120895	0.134397	0.0593294	0.0656514	0.0596081	-0.173524	-0.26137	0.409048	0.0585685	0.0812377	0.999172	0.453508	0.116295	0.0671363	-0.126253	-0.234951	0.590157	0.0774423	0.0929539	0.860644	0.445593	0.126845	0.0625316	0.263342	-0.160556	0.0323868	0.224981	0.0195538	0.756148	0.649683	0.0335535	0.111752	6.40471	-0.205758	0.456235	0.129837	0.0848677	0.999765	0.586766	0.120895	0.0656514	4.62277	-0.224665	0.836552	0.0951259	0.101124	0.935015	0.505827	0.134397	0.0596081	-0.13205	-0.242475	0.56523	0.0717604	0.0916709	0.790227	0.441266	0.121958	0.0630106	-0.00170385	-0.23549	0.200874	0.0752754	0.0523639	0.271335	0.385189	0.0617341	0.080664
ENSG00000215386	MIR99AHG	mir-99a-let-7c cluster host gene [Source:HGNC Symbol;Acc:HGNC:1274]	lncRNA	388815	-0.00185854	-0.0094776	0.624384	0.963012	0.0136761	0.948701	0.992844	0.0243264	0.120678	-0.00723106	-0.00678835	0.566551	0.973511	0.0132127	0.9999	0.995654	0.0245691	0.121647	-1.30395	0.0135842	0.560316	0.962192	0.0378193	0.815343	0.98298	0.0585424	0.104047	-0.00871093	-0.0696933	5.35171561882412e-06	0.697734	2.10517570004225e-06	2.4843327792337e-05	0.906239	5.1138687233017e-06	0.318063	-0.00386961	-0.0243525	0.744826	0.904999	0.0144046	0.981135	0.978367	0.0257409	0.119215	0.995565	-0.101332	0.0701344	0.620465	0.00408683	0.999981	0.889628	0.00893085	0.153265	0.0109758	0.100179	0.00543568	0.614232	0.000644148	0.12514	0.947737	0.00159284	0.198784	0.028938	-0.0194718	0.897137	0.923817	0.0149106	0.999744	0.984402	0.0270448	0.118238	0.234407	-0.00737687	0.357407	0.971012	0.0107911	0.881124	0.994207	0.0200142	0.127286	-0.0141604	-0.0756387	0.946278	0.735445	0.0161591	0.994541	0.946782	0.0289083	0.117287	-0.153135	-0.0368099	0.386195	0.856585	0.0112051	0.999906	0.968266	0.0213005	0.126243	-0.276771	-0.0914436	0.141496	0.658407	0.00641164	0.988904	0.926285	0.0129614	0.141421	-0.152366	-0.0606564	0.439535	0.772454	0.0118978	0.996984	0.963963	0.0221517	0.124577	-0.104846	-0.0411312	0.596296	0.842751	0.0134608	0.987465	0.974895	0.0246797	0.121124	-0.309238	-0.060935	0.32915	0.768321	0.0103545	0.65555	0.953572	0.0188433	0.128426	-0.316544	-0.0931748	0.0963115	0.651492	0.00547252	0.389099	0.919415	0.0107497	0.147267	-0.213821	0.180216	-0.0242879	0.0272194	0.169644	0.352888	0.904581	0.896895	0.00777755	0.0116407	0.693686	0.846266	0.979385	0.976429	0.0150544	0.0215037	0.137782	0.126615	-0.0633307	-0.0328634	0.719148	0.874476	0.0154822	0.99979	0.977182	0.0281035	0.118517	-0.324126	-0.0421087	0.4284	0.838137	0.0127633	0.703274	0.966988	0.0224703	0.12402	-0.151238	-0.0437175	0.386847	0.831862	0.0121719	0.99987	0.960544	0.0229558	0.125359	0.256192	1.19685	-4.91155	0.00757536	-0.0154181	-0.0247234	0.522467	0.92891	0.888117	0.971071	0.941701	0.905349	0.0138931	0.0162243	0.0161505	0.928881	0.999765	0.956054	0.991948	0.990613	0.983588	0.0251204	0.0290677	0.0275952	0.121613	0.11717	0.117302	0.0519572	-0.0102079	0.874186	0.961911	0.0161176	0.999172	0.995748	0.0290718	0.11736	-0.12003	-0.0252012	0.742537	0.902405	0.0156107	0.91876	0.981419	0.0274715	0.11828	0.180216	0.0272194	0.352888	0.896895	0.0116407	0.846266	0.976429	0.0215037	0.126615	1.19685	-0.0154181	0.92891	0.941701	0.0162243	0.999765	0.990613	0.0290677	0.11717	-4.91155	-0.0247234	0.888117	0.905349	0.0161505	0.956054	0.983588	0.0275952	0.117302	-0.325468	-0.0523236	0.362153	0.800488	0.0117902	0.640618	0.95867	0.0208931	0.126256	-0.00878411	-0.0765366	5.84438960198522e-06	0.67024	2.27261510754152e-06	2.58499936349712e-05	0.894247	5.41672670033348e-06	0.316633
ENSG00000162630	B3GALT2	beta-1,3-galactosyltransferase 2 [Source:HGNC Symbol;Acc:HGNC:917]	protein_coding	8707	-0.00121809	-0.153496	0.792877	0.539556	0.2631	0.973866	0.857992	0.310638	0.0229707	-0.0112143	-0.140297	0.466544	0.574146	0.229504	0.9999	0.882793	0.283458	0.0285522	-2.06693	-0.125941	0.433445	0.709076	0.364062	0.741816	0.878575	0.408008	0.0102828	-0.0123454	-0.231155	6.11614008688126e-08	0.267516	1.83262279197301e-06	4.71130731757318e-07	0.652207	4.50278103563892e-06	0.320643	0.0348136	-0.116989	0.014653	0.626678	0.0365325	0.574144	0.89957	0.057583	0.0918873	1.0033	-0.242511	0.136429	0.336161	0.135008	0.999981	0.744432	0.181611	0.0487053	-0.00118317	-0.173012	0.810642	0.497116	0.263988	0.951323	0.920857	0.311156	0.0228306	0.102974	-0.15979	0.706359	0.520798	0.257541	0.999744	0.857912	0.310938	0.0238562	0.0496347	-0.157525	0.87357	0.52788	0.266467	0.98071	0.858492	0.314361	0.022441	0.2107	-0.248069	0.406461	0.358922	0.180768	0.90573	0.806886	0.230471	0.0383473	0.0216045	-0.157671	0.920462	0.528631	0.26766	0.999906	0.862453	0.323681	0.0222546	0.0900518	-0.136716	0.697144	0.593162	0.256823	0.988904	0.905554	0.308906	0.0239716	0.212337	-0.102833	0.377581	0.687918	0.212881	0.996984	0.94519	0.263671	0.0315452	-0.13374	-0.18762	0.580114	0.459459	0.245377	0.987465	0.86432	0.297322	0.0258441	-0.2875	-0.198571	0.458224	0.433858	0.228123	0.745703	0.838997	0.271902	0.0287944	-0.313753	-0.235897	0.177968	0.352472	0.153452	0.490354	0.788145	0.191181	0.0445632	-0.270092	0.576395	-0.168835	-0.012752	0.154877	0.0132936	0.494838	0.958977	0.143427	0.0341541	0.692463	0.735883	0.842487	0.99092	0.184081	0.0541376	0.047072	0.0950366	-0.113104	-0.186488	0.598449	0.462782	0.246895	0.99979	0.84159	0.299772	0.0259103	-0.23477	-0.179332	0.638672	0.477571	0.251079	0.835316	0.8463	0.292485	0.0252134	-0.117458	-0.181748	0.582261	0.4713	0.245054	0.99987	0.82701	0.299582	0.0262197	0.0837243	8.74677	-62.1432	-0.154233	-0.131053	-0.225291	0.86414	0.592732	0.141879	0.546477	0.610058	0.369243	0.265558	0.246255	0.137306	0.984502	0.999765	0.456736	0.848381	0.917019	0.805881	0.316739	0.299695	0.174898	0.0228662	0.0260176	0.0486758	-0.170234	-0.19466	0.670515	0.455742	0.254017	0.999172	0.860776	0.307787	0.0247292	-0.101557	-0.167742	0.819824	0.504229	0.263813	0.944529	0.856863	0.311215	0.0231439	0.576395	-0.012752	0.0132936	0.958977	0.0341541	0.735883	0.99092	0.0541376	0.0950366	8.74677	-0.131053	0.592732	0.610058	0.246255	0.999765	0.917019	0.299695	0.0260176	-62.1432	-0.225291	0.141879	0.369243	0.137306	0.456736	0.805881	0.174898	0.0486758	-0.302341	-0.193383	0.488258	0.445683	0.232401	0.741242	0.835771	0.273106	0.0283946	-0.0120464	-0.238241	2.1705131352649e-07	0.260654	5.55665440837408e-06	1.3751430052473e-06	0.643942	1.23860886673057e-05	0.299646
ENSG00000137959	IFI44L	interferon induced protein 44 like [Source:HGNC Symbol;Acc:HGNC:17817]	protein_coding	10964	-0.00087204	0.265728	0.89242	0.445177	0.209072	0.988326	0.808466	0.254995	0.0322563	0.0119549	0.239882	0.576745	0.490128	0.190999	0.9999	0.84527	0.24286	0.035775	4.62594	-0.154921	0.205973	0.739659	0.111052	0.573239	0.893398	0.147432	0.0639909	0.0179536	0.364324	1.04164688135754e-08	0.19951	2.6154742724577e-07	1.01394562726991e-07	0.582458	7.43917398670608e-07	0.355608	-0.0245104	0.230642	0.222611	0.50242	0.131122	0.909108	0.849981	0.172622	0.0497575	-0.109887	0.270023	0.907202	0.446708	0.209373	0.999981	0.812989	0.263773	0.0321998	-0.0113674	0.136986	0.0948207	0.693682	0.0845252	0.472042	0.969256	0.115663	0.0650151	-0.414876	0.259731	0.273156	0.449881	0.143984	0.999744	0.82172	0.189435	0.0463681	-0.413312	0.239515	0.339023	0.487503	0.157924	0.875801	0.840437	0.201321	0.0429658	0.0032782	0.290516	0.992687	0.446403	0.215316	0.998617	0.851941	0.267967	0.0314788	0.186799	0.282039	0.533966	0.41664	0.186572	0.999906	0.808988	0.238192	0.0366767	0.690217	0.440262	0.0294738	0.204606	0.0422826	0.988904	0.667817	0.0658236	0.0873807	0.397657	0.368254	0.23349	0.300083	0.134079	0.996984	0.789521	0.177616	0.0489546	0.405479	0.344421	0.225792	0.32564	0.131998	0.987465	0.787729	0.175072	0.049518	1.30892	0.436126	0.0134304	0.201864	0.0254202	0.330557	0.658099	0.0410664	0.102799	0.654688	0.420572	0.0410036	0.225546	0.0475685	0.307388	0.673546	0.0695558	0.0846827	0.634527	-0.486423	0.28212	0.141895	0.014623	0.136347	0.399128	0.687081	0.024569	0.0947491	0.651655	0.791535	0.787432	0.915813	0.0406636	0.129532	0.105009	0.0618708	0.442473	0.360013	0.134655	0.301164	0.0941272	0.99979	0.743917	0.131897	0.0620985	1.90784	0.400071	0.00478635	0.23133	0.0113968	0.273061	0.670671	0.0203749	0.127209	0.288368	0.314422	0.328761	0.366942	0.144388	0.99987	0.767451	0.19122	0.0468254	0.370939	5.4589	87.4325	0.308504	0.288899	0.356227	0.583999	0.809759	0.135777	0.383803	0.418418	0.305724	0.177947	0.191923	0.0945402	0.944055	0.999765	0.45103	0.754048	0.84039	0.763559	0.225027	0.242568	0.12692	0.0389525	0.0360244	0.0619472	0.754622	0.408375	0.171229	0.254844	0.106562	0.999172	0.73551	0.146683	0.0577726	1.34498	0.329203	0.027096	0.330283	0.0367144	0.607038	0.756152	0.0571424	0.0928067	-0.486423	0.141895	0.136347	0.687081	0.0947491	0.791535	0.915813	0.129532	0.0618708	5.4589	0.288899	0.809759	0.418418	0.191923	0.999765	0.84039	0.242568	0.0360244	87.4325	0.356227	0.135777	0.305724	0.0945402	0.45103	0.763559	0.12692	0.0619472	1.76811	0.44545	0.0026647	0.182627	0.00748504	0.238905	0.625996	0.0141281	0.138827	0.0184718	0.380811	5.15305198186609e-09	0.176687	1.39122141340487e-07	5.09090216214178e-08	0.553969	4.0854979149332e-07	0.366468
ENSG00000237943	PRKCQ-AS1	PRKCQ antisense RNA 1 [Source:HGNC Symbol;Acc:HGNC:44689]	lncRNA	439949	-0.00699989	0.194467	0.0641059	0.336027	0.477512	0.640936	0.739708	0.519864	-0.00445343	0.00314023	0.150947	0.80474	0.464447	0.879686	0.9999	0.831107	0.894169	-0.0473513	2.67151	0.0192204	0.234698	0.946535	0.71166	0.599958	0.976672	0.734173	-0.032695	0.00498218	0.185167	0.0132965	0.349845	0.228707	0.0258911	0.719517	0.245599	0.0286917	0.00645934	0.164493	0.588931	0.423273	0.856304	0.961672	0.808985	0.870863	-0.0443516	0.254009	0.13563	0.649121	0.518229	0.865098	0.999981	0.851301	0.882704	-0.0454549	-0.00660558	0.0844304	0.101509	0.68227	0.56642	0.483646	0.968192	0.606158	-0.0138067	-0.344654	0.155441	0.12311	0.442086	0.604243	0.999744	0.817967	0.645054	-0.0176468	-0.0657361	0.153076	0.797997	0.456454	0.879257	0.971475	0.821937	0.890037	-0.0472942	0.113673	0.213259	0.59111	0.344803	0.843401	0.951356	0.799417	0.86103	-0.0432961	0.0360788	0.160557	0.839524	0.436113	0.881644	0.999906	0.820847	0.896685	-0.047613	0.153948	0.196477	0.418422	0.350538	0.816644	0.988904	0.794478	0.836011	-0.0396565	0.32652	0.244563	0.0973785	0.242041	0.558277	0.996984	0.741774	0.601872	-0.0129722	0.329189	0.224221	0.0956705	0.276624	0.554812	0.987465	0.750515	0.59798	-0.012616	0.483958	0.221245	0.12736	0.28516	0.610878	0.479314	0.742989	0.642077	-0.0183159	0.155871	0.18173	0.407836	0.377209	0.725907	0.697128	0.804568	0.74628	-0.0302864	0.0408287	0.09548	0.146461	0.170526	0.790794	0.617226	0.467888	0.41161	0.800342	0.77916	0.943939	0.920308	0.82729	0.789232	0.817753	0.797795	-0.0382837	-0.0359432	-0.0708128	0.131016	0.68245	0.522088	0.788957	0.99979	0.872797	0.811862	-0.0370175	0.259216	0.163436	0.519628	0.421377	0.759258	0.764163	0.819978	0.776119	-0.0337974	0.0901711	0.159858	0.600191	0.431822	0.776176	0.99987	0.806801	0.801922	-0.0356185	0.35819	-4.56793	34.9836	0.183901	0.128826	0.18057	0.362337	0.728932	0.306405	0.370365	0.534352	0.375021	0.70781	0.794527	0.680547	0.894583	0.999765	0.613712	0.744811	0.893707	0.807935	0.73685	0.818728	0.705328	-0.0284132	-0.0376345	-0.0256186	0.374374	0.214828	0.243757	0.304083	0.640995	0.999172	0.773884	0.678325	-0.0215935	0.336912	0.160726	0.347023	0.424878	0.700955	0.73748	0.817593	0.72724	-0.027708	0.09548	0.170526	0.617226	0.41161	0.77916	0.920308	0.789232	0.797795	-0.0359432	-4.56793	0.128826	0.728932	0.534352	0.794527	0.999765	0.893707	0.818728	-0.0376345	34.9836	0.18057	0.306405	0.375021	0.680547	0.613712	0.807935	0.705328	-0.0256186	0.309774	0.176548	0.377635	0.386833	0.714254	0.653427	0.805952	0.734663	-0.0290782	0.00520175	0.190233	0.0105473	0.335904	0.201836	0.0208977	0.707514	0.218434	0.0336354
ENSG00000188993	LRRC66	leucine rich repeat containing 66 [Source:HGNC Symbol;Acc:HGNC:34299]	protein_coding	339977	-0.000490488	-0.202531	0.870519	0.213791	0.0112691	0.986177	0.627914	0.0205869	0.126085	-0.0151198	-0.178487	0.128006	0.26639	0.00452874	0.9999	0.700165	0.00970091	0.150594	2.03204	-0.38098	0.201148	0.0631667	0.000651048	0.569061	0.303866	0.00174772	0.225209	0.00266322	-0.189864	0.096301	0.234041	0.00377464	0.146166	0.618552	0.00534872	0.155321	0.00676407	-0.196815	0.472127	0.224335	0.00929392	0.95372	0.656356	0.0176496	0.131393	-0.0568603	-0.200521	0.897164	0.22724	0.0113127	0.999981	0.644211	0.0216334	0.125978	0.00908683	-0.10606	0.00359407	0.498864	0.000345685	0.0972065	0.920857	0.000915985	0.21318	0.107984	-0.204862	0.542138	0.205365	0.00984187	0.999744	0.632023	0.0189024	0.129823	0.0732257	-0.201386	0.717294	0.21472	0.0108169	0.959715	0.642246	0.0200586	0.12722	-0.155526	-0.246047	0.350238	0.166573	0.00946657	0.889382	0.644544	0.018185	0.132379	-0.0950203	-0.215895	0.497727	0.18407	0.00950594	0.999906	0.618675	0.0184566	0.130776	-0.0252908	-0.21176	0.866222	0.204198	0.0112611	0.993744	0.667027	0.0211442	0.126105	0.0379179	-0.194964	0.808469	0.244164	0.0111279	0.996984	0.74261	0.0208734	0.126435	0.115373	-0.181455	0.461503	0.270285	0.00920179	0.987465	0.746125	0.0177025	0.131666	0.0916736	-0.192926	0.715699	0.243372	0.0108104	0.887415	0.707847	0.0195821	0.127236	-0.00476577	-0.208684	0.974963	0.210664	0.012653	0.992323	0.657174	0.0222047	0.124265	-0.0826377	0.12993	-0.209309	-0.17367	0.50407	0.397272	0.197818	0.297891	0.0106303	0.00955846	0.845763	0.860653	0.619754	0.71207	0.0197301	0.0181586	0.129157	0.132112	0.0151521	-0.204458	0.913404	0.216473	0.0125997	0.99979	0.665377	0.0235428	0.124384	0.26737	-0.18919	0.40872	0.24761	0.00968757	0.689235	0.686901	0.017704	0.13174	-0.26421	-0.249337	0.0536816	0.121502	0.00285129	0.99987	0.513085	0.00648491	0.164314	-0.765877	26.3375	65.0042	-0.289462	-0.110829	-0.142614	0.0138735	0.0113208	0.0165335	0.0723235	0.489565	0.369805	0.00108354	0.00093134	0.00123332	0.855786	0.999765	0.294516	0.386134	0.875602	0.806263	0.00269119	0.00240117	0.00292359	0.188465	0.192132	0.185306	0.151905	-0.179493	0.557911	0.289069	0.0110686	0.999172	0.764245	0.0209644	0.128028	0.240547	-0.196785	0.404311	0.226405	0.00963827	0.769351	0.666938	0.0181183	0.131882	0.12993	-0.17367	0.397272	0.297891	0.00955846	0.860653	0.71207	0.0181586	0.132112	26.3375	-0.110829	0.0113208	0.489565	0.00093134	0.999765	0.875602	0.00240117	0.192132	65.0042	-0.142614	0.0165335	0.369805	0.00123332	0.294516	0.806263	0.00292359	0.185306	0.213727	-0.186232	0.44963	0.257996	0.0101199	0.710958	0.702666	0.0183299	0.130528	0.00242343	-0.189473	0.135475	0.236779	0.00469249	0.193804	0.619755	0.00654896	0.149666
ENSG00000274487	NPEPPSP1	NPEPPS pseudogene 1 [Source:HGNC Symbol;Acc:HGNC:44259]	transcribed_unprocessed_pseudogene	NA	0.00606895	-0.0975794	0.00315029	0.36645	2.83621845974648e-23	0.221211	0.761597	1.25021951850604e-21	0.749604	0.00945903	-0.0813625	0.175368	0.470556	8.4682219471174e-22	0.9999	0.835126	3.28549574672452e-20	0.727259	-0.076163	-0.169492	0.947833	0.258032	2.17283012445535e-19	0.984286	0.577844	7.86224409902921e-18	0.737299	-0.000699766	-0.068683	0.536413	0.544156	1.73413495569619e-21	0.615011	0.838459	5.18015439526095e-20	0.722287	-0.00192793	-0.0670434	0.770504	0.554894	2.00755984677962e-21	0.984007	0.871423	7.37973324595351e-20	0.72126	0.171412	-0.0787348	0.578313	0.497065	1.79788007433016e-21	0.999981	0.840529	6.73994465342581e-20	0.722034	0.00182562	-0.0447393	0.415654	0.698227	1.51037251922786e-21	0.78619	0.969256	5.641797241482e-20	0.723252	-0.172557	-0.0651823	0.162946	0.560392	8.02031749605742e-22	0.999744	0.874322	3.11907898734525e-20	0.727632	-0.282659	-0.0793468	0.0437429	0.47382	2.81936016406529e-22	0.767894	0.831834	1.13681410026245e-20	0.73471	-0.000694938	-0.126677	0.995207	0.30539	2.73188265465927e-21	0.999089	0.77227	1.01318271858896e-19	0.723413	-0.0229277	-0.0672383	0.815832	0.554679	2.03830994891613e-21	0.999906	0.873318	7.49276975214647e-20	0.721153	-0.0946828	-0.0892469	0.367532	0.441972	1.40314613338475e-21	0.988904	0.846199	5.24126722642784e-20	0.723766	-0.0897774	-0.0888706	0.412446	0.446418	1.50356267682357e-21	0.996984	0.869559	5.57631462637989e-20	0.723284	-0.0782452	-0.0807539	0.476626	0.483488	1.63106539839311e-21	0.987465	0.872685	6.07083124847352e-20	0.722716	-0.327708	-0.108502	0.0607542	0.338897	3.69775650915943e-22	0.39384	0.784766	1.45711215775703e-20	0.732892	-0.152798	-0.0994735	0.149471	0.388393	1.73956622559582e-21	0.458104	0.810359	6.49792008792577e-20	0.726581	-0.0695432	0.0296677	-0.0655169	-0.0563192	0.423346	0.783685	0.564094	0.631393	3.53102588601866e-21	4.665691146586e-21	0.808531	0.961401	0.874815	0.894175	1.28213829990409e-19	1.66794450164722e-19	0.721595	0.719607	-0.0944887	-0.0835305	0.333096	0.468399	3.05213951212706e-21	0.99979	0.844728	1.12793631774983e-19	0.722629	-0.47425	-0.0966818	0.0348395	0.388338	5.39206687609138e-22	0.295023	0.797923	2.14097983633506e-20	0.734629	0.0245406	-0.0601835	0.800941	0.600758	4.69287036879657e-21	0.99987	0.888124	1.6805483802613e-19	0.719565	0.273212	-2.47027	-5.37938	-0.0348522	-0.0731366	-0.0694383	0.218106	0.740297	0.78153	0.762467	0.532697	0.548163	2.29344640429119e-21	4.5870640736901e-21	4.66213467680844e-21	0.867921	0.999765	0.911604	0.93289	0.893542	0.89095	8.58227444023065e-20	1.66269085570028e-19	1.6638143067869e-19	0.724645	0.719729	0.719612	-0.181646	-0.0976483	0.317695	0.409178	2.96091252289798e-21	0.999172	0.836041	1.09228272963503e-19	0.722844	-0.400061	-0.0820152	0.046126	0.462591	6.81913519123003e-22	0.607038	0.834112	2.6921997493118e-20	0.733035	0.0296677	-0.0563192	0.783685	0.631393	4.665691146586e-21	0.961401	0.894175	1.66794450164722e-19	0.719607	-2.47027	-0.0731366	0.740297	0.532697	4.5870640736901e-21	0.999765	0.893542	1.66269085570028e-19	0.719729	-5.37938	-0.0694383	0.78153	0.548163	4.66213467680844e-21	0.911604	0.89095	1.6638143067869e-19	0.719612	-0.451401	-0.10915	0.021086	0.330507	3.51615087618741e-22	0.258304	0.765816	1.42606306296209e-20	0.737506	-0.000751098	-0.0695275	0.511945	0.539309	1.69371418919748e-21	0.592522	0.836379	5.07041977272557e-20	0.722452
ENSG00000100599	RIN3	Ras and Rab interactor 3 [Source:HGNC Symbol;Acc:HGNC:18751]	protein_coding	79890	-0.0024414	0.353634	0.282538	0.00468998	3.93465513084545e-11	0.856421	0.119583	4.04668485676571e-10	0.489441	-0.000685033	0.3416	0.927995	0.00662842	6.79495221689517e-11	0.9999	0.15554	6.84297075627885e-10	0.482117	-1.70541	0.413466	0.187451	0.0140721	3.60426625901805e-10	0.557106	0.154003	3.68865537555975e-09	0.5075	0.000514944	0.343353	0.67373	0.00610169	6.26925626473643e-11	0.738587	0.126825	3.50357630524057e-10	0.483203	-0.00161159	0.338394	0.821366	0.00693549	6.65783734310373e-11	0.989157	0.159903	6.59793649796926e-10	0.482392	-0.241401	0.360217	0.468212	0.00488409	5.30927180152035e-11	0.999981	0.12548	5.48756627433842e-10	0.485438	0.000606125	0.347002	0.802746	0.00667707	6.62174184582601e-11	0.948317	0.290634	6.47120530034082e-10	0.482465	0.22355	0.341072	0.09328	0.00556776	1.77988232926202e-11	0.999744	0.140409	1.95834118152436e-10	0.499873	0.206305	0.351112	0.175872	0.00468902	2.84831411158193e-11	0.836058	0.133407	3.02357262273335e-10	0.493719	0.126493	0.324263	0.313258	0.0167662	1.79093310981754e-10	0.880795	0.288772	1.70224551315047e-09	0.472919	0.0912524	0.350669	0.389655	0.00512658	4.79495947061937e-11	0.999906	0.147122	4.94615402804693e-10	0.486803	-0.00334581	0.339521	0.976535	0.0082483	6.81861440645353e-11	0.999062	0.202269	6.78470068582842e-10	0.48207	-0.0715989	0.321078	0.545367	0.012491	5.73116932107532e-11	0.996984	0.271336	5.75495699296782e-10	0.484411	-0.0855989	0.322779	0.47087	0.0109055	5.32512426257809e-11	0.987465	0.238871	5.42896401901701e-10	0.485398	-0.146623	0.320772	0.441315	0.0114892	5.14327334808673e-11	0.734325	0.217424	5.06920631360931e-10	0.485864	0.0335416	0.347311	0.770878	0.00697435	9.2833857262847e-11	0.903548	0.174628	8.94627713854004e-10	0.482003	0.0704564	-0.18937	0.341011	0.290114	0.452599	0.101789	0.00657298	0.0220111	7.3894753193588e-11	2.69787336775005e-11	0.823277	0.782323	0.146026	0.252739	7.38096128154484e-10	2.91140836563317e-10	0.485117	0.498622	-0.0151914	0.336407	0.885728	0.00841334	9.57118578859803e-11	0.99979	0.183356	9.53269945033847e-10	0.481585	0.00261926	0.339718	0.991507	0.00747371	9.66518824763683e-11	0.9974	0.165661	9.31853135682725e-10	0.481451	0.0915844	0.354012	0.382445	0.00517451	6.72230736954931e-11	0.99987	0.130183	6.8932640281342e-10	0.486402	0.193424	-7.64289	4.10152	0.360217	0.311461	0.343637	0.420615	0.340993	0.844754	0.00499456	0.015082	0.00709327	7.09816655849817e-11	6.27705574035277e-11	9.49095386006559e-11	0.907283	0.999765	0.938734	0.1121	0.264848	0.188364	7.16566974362509e-10	6.44940354240887e-10	9.16360315136311e-10	0.485663	0.48733	0.4817	0.0763087	0.353647	0.698207	0.00700027	8.99834222768565e-11	0.999172	0.203418	8.99661260880479e-10	0.48243	-0.110639	0.334572	0.613639	0.00790941	8.56147257443727e-11	0.872028	0.170355	8.3786452673444e-10	0.48311	-0.18937	0.290114	0.101789	0.0220111	2.69787336775005e-11	0.782323	0.252739	2.91140836563317e-10	0.498622	-7.64289	0.311461	0.340993	0.015082	6.27705574035277e-11	0.999765	0.264848	6.44940354240887e-10	0.48733	4.10152	0.343637	0.844754	0.00709327	9.49095386006559e-11	0.938734	0.188364	9.16360315136311e-10	0.4817	-0.101026	0.329447	0.637981	0.00968245	8.69915152817584e-11	0.835147	0.194641	8.39881887216828e-10	0.482892	0.000457173	0.343355	0.711896	0.00613808	6.39249596484922e-11	0.772171	0.126888	3.40769333960166e-10	0.482941
ENSG00000151388	ADAMTS12	ADAM metallopeptidase with thrombospondin type 1 motif 12 [Source:HGNC Symbol;Acc:HGNC:14605]	protein_coding	81792	-0.0023814	-0.125297	0.597575	0.606215	0.845782	0.944206	0.887421	0.859917	-0.0430649	0.00565948	-0.148212	0.70605	0.542847	0.860175	0.9999	0.869037	0.876693	-0.0448339	1.89825	-0.322491	0.464856	0.333257	0.748605	0.76058	0.645599	0.767825	-0.0371007	0.0107662	-0.0762543	1.94609601302622e-06	0.717456	0.000398047	1.00848004102175e-05	0.914669	0.000658956	0.209954	-0.00315328	-0.142121	0.823465	0.558425	0.869632	0.989157	0.872611	0.883087	-0.046035	-0.329812	-0.111127	0.617051	0.653851	0.848845	0.999981	0.903701	0.868421	-0.043436	0.00350626	-0.099965	0.464926	0.68565	0.817569	0.812386	0.969249	0.836999	-0.0397617	0.000565121	-0.138214	0.998305	0.568384	0.874614	0.999744	0.87683	0.887582	-0.0466818	0.114396	-0.13227	0.706151	0.585563	0.860186	0.957947	0.885722	0.872898	-0.0448352	0.0580505	-0.0544226	0.816064	0.837725	0.919449	0.980879	0.972572	0.928328	-0.053761	0.185647	-0.117304	0.376762	0.628168	0.788916	0.999906	0.906132	0.814681	-0.0365734	0.0937239	-0.113874	0.677202	0.647326	0.856946	0.988904	0.923297	0.872845	-0.0444312	0.0740499	-0.118243	0.752336	0.63652	0.86457	0.996984	0.933006	0.880137	-0.045388	0.130708	-0.111324	0.578455	0.651589	0.842542	0.987465	0.930216	0.859058	-0.0426753	0.285513	-0.100016	0.448999	0.684956	0.813109	0.739463	0.935043	0.827507	-0.0392559	0.487296	-0.0273755	0.0301499	0.909911	0.346371	0.286977	0.983991	0.387098	0.0112071	0.413914	-0.597181	-0.131649	-0.296165	0.0237848	0.00825803	0.57708	0.219579	0.309338	0.177219	0.651655	0.731171	0.878615	0.642825	0.355998	0.221801	0.0162872	0.0391102	0.197256	-0.0996654	0.344603	0.685429	0.791501	0.99979	0.931851	0.814117	-0.0372987	0.959799	-0.0742913	0.0460541	0.756717	0.418721	0.310693	0.94812	0.457079	0.00219803	0.107835	-0.123265	0.604032	0.61561	0.860948	0.99987	0.895592	0.87675	-0.0454759	-0.303354	-16.3546	42.2942	-0.17274	-0.200387	-0.0980387	0.523819	0.303178	0.306253	0.487026	0.421508	0.689667	0.84647	0.771602	0.773215	0.928881	0.999765	0.613712	0.816296	0.841866	0.936839	0.861838	0.798148	0.791436	-0.0436705	-0.035123	-0.0352974	0.465554	-0.0542274	0.230268	0.829427	0.725073	0.999172	0.971064	0.754599	-0.0301997	0.367232	-0.123828	0.396629	0.610921	0.811809	0.766551	0.900432	0.827722	-0.0395807	-0.597181	-0.296165	0.00825803	0.219579	0.177219	0.731171	0.642825	0.221801	0.0391102	-16.3546	-0.200387	0.303178	0.421508	0.771602	0.999765	0.841866	0.798148	-0.035123	42.2942	-0.0980387	0.306253	0.689667	0.773215	0.613712	0.936839	0.791436	-0.0352974	0.603557	-0.0800227	0.153309	0.743072	0.649487	0.442407	0.946967	0.673909	-0.0224566	0.0111617	-0.0658177	9.88164268939841e-07	0.752954	0.000227361	5.30300381211306e-06	0.926707	0.00039085	0.22264
ENSG00000260526	AP1AR-DT	AP1AR divergent transcript [Source:HGNC Symbol;Acc:HGNC:55391]	lncRNA	NA	0.00357326	-0.173306	0.486641	0.531089	0.00688891	0.925636	0.853917	0.0134621	0.139501	0.0020633	-0.157566	0.903976	0.570422	0.0083018	0.9999	0.88133	0.0164002	0.134469	5.85575	-0.645964	0.0417173	0.0784634	0.000926395	0.403557	0.338476	0.00238017	0.215893	0.0176834	-0.0521496	3.60232060490479e-14	0.787537	3.12995930918083e-14	3.5353718163042e-12	0.939335	3.29064847836364e-13	0.575433	-0.000724824	-0.154819	0.964106	0.5759	0.0083431	0.997024	0.8802	0.0160651	0.134335	0.384476	-0.185501	0.608905	0.511463	0.00752606	0.999981	0.849164	0.0152381	0.137123	0.00313186	-0.119755	0.566963	0.670821	0.00733103	0.863315	0.96736	0.0136847	0.137831	0.191118	-0.153338	0.527908	0.577629	0.00712777	0.999744	0.881321	0.0142968	0.138587	-0.163275	-0.162407	0.636619	0.556642	0.00764235	0.941853	0.871626	0.0148799	0.13671	-0.00453656	-0.118133	0.987309	0.697418	0.0116356	0.998122	0.94059	0.021757	0.126627	0.063852	-0.146729	0.790059	0.596608	0.00811855	0.999906	0.892207	0.0161332	0.135075	0.36449	-0.0592552	0.152953	0.832508	0.00367638	0.988904	0.96875	0.00801286	0.156001	0.215878	-0.0956942	0.418611	0.736156	0.00643618	0.996984	0.957464	0.0130112	0.14132	0.238087	-0.104937	0.373649	0.707821	0.0060922	0.987465	0.944225	0.0123929	0.142783	0.669972	-0.0642815	0.116787	0.816817	0.00310097	0.467506	0.965506	0.00659296	0.160365	0.554712	-0.0257662	0.0303991	0.925577	0.0014603	0.287727	0.98624	0.00339324	0.181151	0.278216	-0.227992	-0.148502	-0.213826	0.187206	0.385649	0.589028	0.453336	0.00489574	0.00727158	0.695662	0.859317	0.884032	0.814096	0.0100385	0.0142917	0.150228	0.139614	0.210102	-0.111033	0.377395	0.692423	0.00719509	0.99979	0.934031	0.0144877	0.139901	1.32877	-0.0629273	0.0147916	0.81571	0.000862927	0.275379	0.961974	0.00212399	0.19397	0.0432501	-0.147487	0.855331	0.598791	0.00966897	0.99987	0.887409	0.0188223	0.131793	-0.525865	6.97685	98.5842	-0.210544	-0.128693	-0.0557961	0.331563	0.700836	0.0344775	0.455999	0.652092	0.838542	0.00674062	0.00924262	0.00159756	0.890663	0.999765	0.31148	0.798187	0.928507	0.968508	0.0134014	0.0178886	0.0036785	0.14167	0.133041	0.178926	0.643635	-0.0353149	0.144842	0.901621	0.00418758	0.999172	0.986169	0.00904179	0.154346	1.00118	-0.109393	0.0404271	0.686873	0.00178795	0.607038	0.928814	0.00416062	0.176123	-0.227992	-0.213826	0.385649	0.453336	0.00727158	0.859317	0.814096	0.0142917	0.139614	6.97685	-0.128693	0.700836	0.652092	0.00924262	0.999765	0.928507	0.0178886	0.133041	98.5842	-0.0557961	0.0344775	0.838542	0.00159756	0.31148	0.968508	0.0036785	0.178926	1.11577	-0.042876	0.019255	0.874876	0.00104852	0.255986	0.975726	0.00251941	0.189263	0.0181294	-0.0363285	1.16123357892515e-14	0.849084	1.06497042600817e-14	1.05967657206652e-12	0.959421	1.15597131690826e-13	0.58701
ENSG00000244625	MIATNB	MIAT neighbor [Source:HGNC Symbol;Acc:HGNC:50731]	lncRNA	NA	-0.00516265	0.0750147	0.0208819	0.526984	0.0103788	0.449297	0.851812	0.0192119	0.128361	7.67747025621374e-05	0.046872	0.991891	0.702191	0.0758776	0.9999	0.927836	0.110353	0.0686233	-1.08541	0.15447	0.404463	0.354791	0.165391	0.725163	0.662995	0.207459	0.0475227	-0.00377323	0.0252919	0.00140869	0.82523	0.00144696	0.00352952	0.952182	0.00219396	0.179399	-0.00661622	0.0388136	0.351029	0.749381	0.0558123	0.932059	0.942149	0.0829391	0.0786305	-0.126594	0.0574054	0.702983	0.645498	0.072123	0.999981	0.900213	0.106124	0.0703027	-0.00251171	0.0196065	0.297373	0.874161	0.051647	0.708398	0.988632	0.0752815	0.0811016	-0.081263	0.0467596	0.543435	0.700529	0.066669	0.999744	0.928526	0.0980987	0.072884	0.196379	0.0572143	0.196235	0.635997	0.0417875	0.84193	0.906552	0.0641458	0.0877463	0.0238537	0.0337493	0.849752	0.801287	0.0907829	0.985118	0.962886	0.12752	0.0633454	-0.000630145	0.0469366	0.995254	0.701464	0.0758794	0.999906	0.931621	0.110487	0.0686225	-0.0631481	0.0306067	0.577098	0.806705	0.0680512	0.988904	0.963896	0.0992133	0.0722128	-0.0208097	0.0413947	0.860141	0.742346	0.0750634	0.996984	0.958741	0.107976	0.0689812	-0.057188	0.0352417	0.629089	0.776369	0.0699341	0.987465	0.962178	0.101404	0.0713174	-0.119653	0.0309984	0.528575	0.802824	0.0660158	0.789373	0.96299	0.0932974	0.0732055	-0.0602867	0.0335602	0.599249	0.788756	0.076519	0.818914	0.957403	0.104748	0.0691552	-0.00253311	-0.00859662	0.0474788	0.0452882	0.978424	0.941089	0.698713	0.720004	0.0841881	0.0840507	0.996326	0.989717	0.927546	0.926833	0.116448	0.117005	0.0659251	0.0659807	-0.0406563	0.039155	0.699471	0.752994	0.0799762	0.99979	0.951082	0.114663	0.0676658	-0.228906	0.0317873	0.349313	0.796225	0.0619677	0.64376	0.957414	0.0873688	0.0761518	0.0629583	0.0574822	0.547426	0.641639	0.0742621	0.99987	0.906023	0.108504	0.0701595	0.332931	-5.22008	-30.8081	0.0831264	0.0283558	0.0167418	0.162572	0.51472	0.137338	0.502258	0.821624	0.891425	0.0420866	0.0726564	0.0382985	0.862626	0.999765	0.452917	0.824824	0.968328	0.981581	0.0653522	0.105543	0.0581082	0.0885501	0.0708903	0.0914963	0.0726937	0.0609728	0.710955	0.633378	0.0803014	0.999172	0.924007	0.115185	0.0675286	-0.153475	0.0406445	0.481936	0.740344	0.0708955	0.806408	0.94379	0.100631	0.0717083	-0.00859662	0.0452882	0.941089	0.720004	0.0840507	0.989717	0.926833	0.117005	0.0659807	-5.22008	0.0283558	0.51472	0.821624	0.0726564	0.999765	0.968328	0.105543	0.0708903	-30.8081	0.0167418	0.137338	0.891425	0.0382985	0.452917	0.981581	0.0581082	0.0914963	-0.177499	0.0298026	0.406178	0.809957	0.0661834	0.676183	0.961007	0.0920955	0.0739879	-0.00380549	0.022324	0.00146675	0.845605	0.00149256	0.00361321	0.958364	0.00224932	0.178639
ENSG00000175741	RWDD4P2	RWD domain containing 4 pseudogene 2 [Source:HGNC Symbol;Acc:HGNC:23754]	processed_pseudogene	NA	-0.00199615	-0.126192	0.364083	0.287409	2.92260055868642e-06	0.894818	0.703013	1.32133044815362e-05	0.311908	-0.00522911	-0.127786	0.47498	0.282755	3.36816125389231e-06	0.9999	0.716478	1.54424775338218e-05	0.309224	0.747992	-0.224487	0.557805	0.172191	3.32424981170156e-05	0.813984	0.483183	0.000127257	0.297614	0.00259281	-0.122099	0.026102	0.289283	4.45189161034574e-07	0.0469506	0.671978	1.21620347747969e-06	0.346282	-0.00775566	-0.146627	0.259389	0.214591	2.38511375298623e-06	0.921234	0.646512	1.09959398946668e-05	0.315729	0.202988	-0.153694	0.528388	0.205663	3.54463266933818e-06	0.999981	0.621447	1.62194034128546e-05	0.308255	-9.75255e-05	-0.138085	0.966856	0.255491	4.23895699101313e-06	0.993751	0.827096	1.7717103084576e-05	0.304846	-0.116778	-0.137378	0.367611	0.244773	2.93858117289129e-06	0.999744	0.673752	1.34699537085649e-05	0.311805	-0.0350504	-0.138843	0.813056	0.242996	4.13643859595825e-06	0.974282	0.670946	1.82762245545779e-05	0.305314	-0.115946	-0.170049	0.34178	0.191533	3.40017762549565e-06	0.885686	0.675202	1.53026380437081e-05	0.312152	0.0079239	-0.136129	0.938572	0.25365	4.23089943597754e-06	0.999906	0.693762	1.89277559278834e-05	0.304882	-0.058548	-0.152228	0.594259	0.212067	3.73173932925265e-06	0.988904	0.676047	1.66539502804125e-05	0.307277	-0.0556496	-0.152031	0.627102	0.214917	3.81314286202834e-06	0.996984	0.715092	1.69630640126922e-05	0.306866	0.0504167	-0.126649	0.660876	0.294526	3.88894814865515e-06	0.987465	0.764528	1.72486581072094e-05	0.306491	-0.0764731	-0.147253	0.678352	0.224319	3.92510347698855e-06	0.869167	0.687931	1.66834939616392e-05	0.306315	0.11341	-0.109494	0.306884	0.366197	3.63090855628257e-06	0.617627	0.79706	1.58241900758306e-05	0.310896	0.0265798	-0.0766727	-0.135221	-0.155788	0.769754	0.496106	0.257109	0.204371	5.59728964603466e-06	4.72067451854205e-06	0.938082	0.890447	0.679716	0.629269	2.39771892887373e-05	2.07474343119531e-05	0.302539	0.305843	0.0536017	-0.124733	0.599571	0.302346	5.1377537024554e-06	0.99979	0.745334	2.25948221376637e-05	0.304203	0.0812421	-0.130189	0.732574	0.279416	5.51938715168176e-06	0.884896	0.717734	2.30595118630303e-05	0.302811	-0.0392018	-0.141973	0.699482	0.238258	5.43971528785966e-06	0.99987	0.662284	2.40090615781095e-05	0.303094	-0.300404	-4.48069	5.74765	-0.167894	-0.152237	-0.130033	0.194213	0.564291	0.776468	0.164971	0.214389	0.282439	2.71558408037256e-06	5.00802445038818e-06	5.61006746118178e-06	0.862626	0.999765	0.909896	0.545084	0.696835	0.743758	1.2527814274109e-05	2.19871189522634e-05	2.32747883544064e-05	0.316432	0.304699	0.302494	-0.010065	-0.137638	0.957824	0.268791	5.81031497962053e-06	0.999172	0.750135	2.53224577850827e-05	0.301811	-0.01142	-0.136289	0.957038	0.255088	5.81003928550609e-06	0.987509	0.696192	2.47104818835322e-05	0.301812	-0.0766727	-0.155788	0.496106	0.204371	4.72067451854205e-06	0.890447	0.629269	2.07474343119531e-05	0.305843	-4.48069	-0.152237	0.564291	0.214389	5.00802445038818e-06	0.999765	0.696835	2.19871189522634e-05	0.304699	5.74765	-0.130033	0.776468	0.282439	5.61006746118178e-06	0.909896	0.743758	2.32747883544064e-05	0.302494	-0.0151651	-0.137292	0.941789	0.257192	5.80368046360197e-06	0.977506	0.702341	2.40110112797182e-05	0.301834	0.00233215	-0.121894	0.0487478	0.293496	7.25388483572431e-07	0.0804589	0.673484	1.88208414879761e-06	0.337574
ENSG00000172771	EFCAB12	EF-hand calcium binding domain 12 [Source:HGNC Symbol;Acc:HGNC:28061]	protein_coding	90288	0.00407595	-0.132979	0.21255	0.449001	0.693332	0.820121	0.810913	0.720443	-0.0266108	0.00645437	-0.122267	0.554187	0.48987	0.837557	0.9999	0.84527	0.857632	-0.0420816	4.17618	-0.502751	0.0227278	0.0319797	0.160476	0.367996	0.22391	0.202222	0.0488117	0.00732894	-0.0686873	1.03476196742373e-05	0.660636	0.00153452	4.45924968811476e-05	0.890706	0.00231776	0.17796	0.0150648	-0.0922094	0.140382	0.596951	0.615062	0.882939	0.889271	0.652175	-0.0187373	0.0377477	-0.113967	0.93736	0.528273	0.873529	0.999981	0.854943	0.890129	-0.0465401	-0.00153764	-0.127641	0.659985	0.478943	0.854327	0.896231	0.917277	0.86971	-0.0441072	-0.023207	-0.110938	0.904591	0.529268	0.872712	0.999744	0.861685	0.885868	-0.0464337	-0.18225	-0.120339	0.408323	0.494175	0.799811	0.891687	0.843018	0.817974	-0.0377694	-0.077005	-0.1452	0.672398	0.454522	0.853327	0.965354	0.853346	0.869543	-0.0445171	-0.133681	-0.125925	0.381786	0.475359	0.790282	0.999906	0.839371	0.815849	-0.0367224	0.0539004	-0.0968677	0.742207	0.593027	0.863202	0.990311	0.905554	0.878228	-0.0452147	0.0210938	-0.105177	0.901712	0.563829	0.872623	0.996987	0.910416	0.88725	-0.0464222	0.000170591	-0.110832	0.999206	0.53771	0.874144	0.999686	0.894506	0.887539	-0.0466204	0.245777	-0.0779828	0.370116	0.66334	0.785748	0.685463	0.928469	0.802724	-0.0362288	0.123136	-0.0848301	0.456909	0.638633	0.826653	0.730417	0.915804	0.839074	-0.0412977	0.07807	-0.135676	-0.111734	-0.148777	0.563371	0.418297	0.527619	0.413669	0.850589	0.815185	0.868438	0.865379	0.858199	0.790849	0.862108	0.831287	-0.0441773	-0.0399673	-0.0740144	-0.128617	0.62638	0.474393	0.86075	0.99979	0.847521	0.875473	-0.0454507	0.202559	-0.0994349	0.566936	0.577477	0.851233	0.792904	0.887143	0.861334	-0.044257	-0.125799	-0.13325	0.404628	0.454515	0.810676	0.99987	0.818244	0.83236	-0.0394516	-0.380178	0.697593	26.8691	-0.154013	-0.110805	-0.086514	0.270549	0.951984	0.371624	0.391917	0.543249	0.628485	0.748761	0.884079	0.798672	0.878508	0.999765	0.663236	0.759562	0.896481	0.917889	0.773867	0.897757	0.814727	-0.0326824	-0.0485242	-0.0380966	-0.269948	-0.163281	0.339405	0.374895	0.785193	0.999172	0.820023	0.808625	-0.0366033	0.0735187	-0.110068	0.815795	0.535743	0.879161	0.943178	0.869634	0.888859	-0.0478565	-0.135676	-0.148777	0.418297	0.413669	0.815185	0.865379	0.790849	0.831287	-0.0399673	0.697593	-0.110805	0.951984	0.543249	0.884079	0.999765	0.896481	0.897757	-0.0485242	26.8691	-0.086514	0.371624	0.628485	0.798672	0.663236	0.917889	0.814727	-0.0380966	0.188121	-0.0945771	0.542485	0.598132	0.846636	0.775844	0.901447	0.856141	-0.0436908	0.00766453	-0.0611523	4.70778574637401e-06	0.693289	0.000816154	2.13120518361744e-05	0.903853	0.00128274	0.193196
ENSG00000273151		novel transcript, antisense to GET4	lncRNA	NA	0.00197853	-0.157088	0.592291	0.430548	2.09860730638871e-09	0.943073	0.801465	1.66401004636904e-08	0.433366	0.0100614	-0.164125	0.412192	0.409557	1.74992000542931e-09	0.9999	0.801038	1.42500335158365e-08	0.436075	2.5619	-0.519782	0.192809	0.0409984	1.27393000382584e-09	0.561565	0.248547	1.18222068062446e-08	0.488297	0.00369198	-0.125106	0.0600153	0.520097	4.5225174278967e-10	0.0970903	0.826042	2.13320103388843e-09	0.455787	-0.0064787	-0.154378	0.575408	0.437301	2.07215047689782e-09	0.961417	0.817101	1.65058050621501e-08	0.433556	0.427251	-0.181447	0.428459	0.371107	1.78782258726845e-09	0.999981	0.769211	1.46967351840013e-08	0.435756	0.00498972	-0.0919199	0.202651	0.647344	1.11759732747916e-09	0.620325	0.9591	9.05127675964631e-09	0.442695	-0.0825574	-0.146607	0.704685	0.459951	2.24493640163236e-09	0.999744	0.826687	1.79536974601452e-08	0.432358	-0.103785	-0.151749	0.676173	0.44529	2.21259206386651e-09	0.950552	0.816707	1.7543898811283e-08	0.432575	0.258968	-0.193089	0.19949	0.367725	8.8446091092299e-10	0.836119	0.813216	7.54802859420169e-09	0.450091	-0.413952	-0.192984	0.0144733	0.316174	1.42001256292588e-10	0.999906	0.743794	1.3596309886901e-09	0.472051	-0.0591338	-0.161713	0.7485	0.428444	2.28852984810308e-09	0.990673	0.838195	1.83205663792354e-08	0.43207	-0.177267	-0.194167	0.35522	0.342145	1.60587246354231e-09	0.996984	0.813562	1.31129444570099e-08	0.43735	-0.102306	-0.167403	0.595444	0.407842	2.10341400954696e-09	0.987465	0.837281	1.69758075572669e-08	0.433332	-0.141017	-0.165222	0.648359	0.414958	2.17795297983109e-09	0.853521	0.829119	1.69971829326203e-08	0.432811	-0.0892575	-0.164645	0.632351	0.419838	2.91825080375228e-09	0.834816	0.827312	2.25798163714652e-08	0.432299	-0.1521	0.0987412	-0.147141	-0.118189	0.316397	0.601329	0.458406	0.564662	2.0260826392905e-09	2.85830011016763e-09	0.759337	0.915756	0.823413	0.866477	1.63263653729969e-08	2.26551588922468e-08	0.437806	0.432614	0.0245801	-0.138894	0.885909	0.493213	3.21871735401809e-09	0.99979	0.85684	2.54536804514255e-08	0.43081	0.21702	-0.129032	0.585937	0.521099	2.82654691573385e-09	0.805208	0.864637	2.17892312444455e-08	0.432784	-0.215644	-0.178041	0.203238	0.372402	1.51602716262642e-09	0.99987	0.771036	1.26625697091952e-08	0.442139	-0.357606	-2.38887	-0.9387	-0.182191	-0.152734	-0.144897	0.357926	0.854685	0.977941	0.36964	0.456953	0.474322	2.18329716777735e-09	3.19916323172472e-09	3.24886972507677e-09	0.892116	0.999765	0.993275	0.744273	0.858579	0.865834	1.74781380810987e-08	2.52702316625909e-08	2.48514645220394e-08	0.436683	0.430903	0.430668	-0.0138752	-0.146524	0.965316	0.481577	3.24714902513188e-09	0.999172	0.870906	2.5756836682003e-08	0.430676	-0.15815	-0.151056	0.656145	0.450254	2.96063687704509e-09	0.889249	0.829391	2.31923986685995e-08	0.43208	0.0987412	-0.118189	0.601329	0.564662	2.85830011016763e-09	0.915756	0.866477	2.26551588922468e-08	0.432614	-2.38887	-0.152734	0.854685	0.456953	3.19916323172472e-09	0.999765	0.858579	2.52702316625909e-08	0.430903	-0.9387	-0.144897	0.977941	0.474322	3.24886972507677e-09	0.993275	0.865834	2.48514645220394e-08	0.430668	-0.0266748	-0.146623	0.938935	0.469393	3.24107883576819e-09	0.976237	0.849233	2.47918699474239e-08	0.430704	0.00364825	-0.122691	0.066451	0.528801	4.89774439532569e-10	0.105315	0.829606	2.21430834178936e-09	0.454648
ENSG00000275964		novel transcript	lncRNA	NA	-0.000499689	-0.0186584	0.820373	0.874958	0.00558942	0.978968	0.971315	0.011222	0.145067	-0.00239397	-0.0171409	0.743482	0.885113	0.0054661	0.9999	0.976767	0.0114265	0.145656	0.129514	-0.0850466	0.914737	0.583638	0.0150877	0.973256	0.81465	0.0266458	0.134721	-0.00185351	-0.0320365	0.113824	0.783135	0.00205979	0.168329	0.937847	0.00304656	0.170681	0.00374187	-0.016735	0.5868	0.88731	0.00506726	0.961634	0.974155	0.0104046	0.147652	0.348743	-0.0500135	0.276691	0.677088	0.00353628	0.999981	0.912906	0.00786991	0.157001	-0.00101549	-0.0324475	0.664511	0.787921	0.00529093	0.898232	0.978308	0.0102804	0.146515	-0.0787573	-0.0216095	0.543264	0.854374	0.00491804	0.999744	0.966429	0.0103171	0.148437	0.431052	0.00103463	0.0027477	0.992619	0.000131764	0.689353	0.998269	0.00041356	0.234698	-0.154694	-0.125807	0.195998	0.322313	0.00134189	0.834688	0.786013	0.00328696	0.183235	-0.159592	-0.0393463	0.117162	0.736231	0.00209885	0.999906	0.941122	0.00494773	0.170212	-0.0209697	-0.0268155	0.84854	0.825159	0.00562339	0.992746	0.967637	0.0115647	0.144906	-0.0498701	-0.0348202	0.662778	0.775062	0.00528651	0.996984	0.964425	0.0109357	0.146537	-0.0388649	-0.0293653	0.734824	0.807108	0.00544935	0.989155	0.969275	0.011229	0.145737	0.185828	0.00349397	0.311422	0.976728	0.0037721	0.643768	0.99462	0.00784039	0.155338	-0.152538	-0.0578188	0.167507	0.630225	0.00389337	0.479422	0.912666	0.00799344	0.156253	-0.150747	0.169166	-0.0256211	0.0216829	0.0935438	0.130339	0.82615	0.857256	0.00268769	0.00333059	0.673189	0.790383	0.95901	0.965463	0.00598395	0.00726148	0.165826	0.160312	0.0449777	-0.0132003	0.659108	0.912699	0.00774293	0.99979	0.983396	0.0154443	0.137903	0.0663956	-0.0179007	0.779726	0.881188	0.00810906	0.909016	0.977569	0.0151424	0.13664	-0.255229	-0.0628058	0.0102128	0.585022	0.000551628	0.99987	0.882731	0.00152602	0.204609	-0.421228	14.4804	5.42176	-0.0675021	0.0307263	-0.0170489	0.0668203	0.0594347	0.788507	0.57007	0.796929	0.887355	0.00214544	0.00198037	0.00812922	0.855786	0.999765	0.914985	0.859484	0.963811	0.980734	0.00493184	0.00466897	0.0151883	0.171547	0.173563	0.136572	-0.027896	-0.0276254	0.883274	0.823409	0.00829328	0.999172	0.970283	0.0163803	0.136025	0.203133	-0.0133517	0.335765	0.910207	0.00578054	0.733122	0.982505	0.0115934	0.145804	0.169166	0.0216829	0.130339	0.857256	0.00333059	0.790383	0.965463	0.00726148	0.160312	14.4804	0.0307263	0.0594347	0.796929	0.00198037	0.999765	0.963811	0.00466897	0.173563	5.42176	-0.0170489	0.788507	0.887355	0.00812922	0.914985	0.980734	0.0151883	0.136572	0.186793	-0.00380996	0.366433	0.974645	0.00604322	0.644519	0.995394	0.0117334	0.144612	-0.00220643	-0.0356807	0.0620991	0.757896	0.00137098	0.0993185	0.927733	0.00207951	0.180716
ENSG00000159055	MIS18A	MIS18 kinetochore protein A [Source:HGNC Symbol;Acc:HGNC:1286]	protein_coding	54069	-0.00266491	0.0403445	0.247858	0.744491	3.76398391764676e-07	0.841487	0.935522	2.01216468115515e-06	0.349242	-0.0114368	0.0460875	0.13472	0.708381	2.48559578797533e-07	0.9999	0.929591	1.40515670412766e-06	0.356493	-0.380793	0.0892943	0.779371	0.608441	4.96341935166497e-06	0.919022	0.827832	2.3410177858686e-05	0.339113	0.00465053	0.0526523	8.78279591519935e-05	0.641541	5.33344135565816e-10	0.000300107	0.884804	2.48527616675977e-09	0.453427	0.00296141	0.0295551	0.682797	0.81215	6.43312339011621e-07	0.974839	0.957371	3.32457936549324e-06	0.339729	0.477262	-0.0133128	0.156034	0.915618	2.75697079429837e-07	0.999981	0.981656	1.55493451738064e-06	0.354691	-0.0014386	0.0101933	0.559063	0.935907	5.93934914332915e-07	0.859118	0.995605	2.96910375483196e-06	0.341157	-0.0350593	0.0257805	0.797214	0.835448	6.7375338544989e-07	0.999744	0.961376	3.49578876251132e-06	0.3389	0.0474323	0.0283528	0.760553	0.81965	6.6552140925805e-07	0.964508	0.95928	3.44020830832869e-06	0.339121	0.0155617	0.0229658	0.90358	0.866673	9.0442033667983e-07	0.990511	0.981429	4.59408435667982e-06	0.336882	-0.18421	0.00513726	0.0851437	0.96654	1.77795358821949e-07	0.999906	0.995388	1.03445476388408e-06	0.362275	-0.0284309	0.0185034	0.805586	0.884775	6.75436026839892e-07	0.991896	0.979757	3.49232653440129e-06	0.338856	-0.0169745	0.0213091	0.887869	0.868105	6.88137689171643e-07	0.996987	0.982202	3.53690532631057e-06	0.338521	-0.0243399	0.0208798	0.840253	0.868987	6.81632258986603e-07	0.994321	0.978932	3.52348839266466e-06	0.338692	0.348865	0.0725644	0.0689121	0.559603	1.51621798699496e-07	0.405135	0.89341	8.55148588707429e-07	0.365001	0.0109493	0.0277725	0.925456	0.828053	1.03448005620927e-06	0.972593	0.968541	5.04415093730724e-06	0.334425	-0.007209	-0.0144003	0.0250841	0.0214766	0.939802	0.903322	0.840919	0.867488	1.03592244397975e-06	1.03164945370418e-06	0.987183	0.984781	0.963817	0.968589	5.18734112381293e-06	5.2047765600798e-06	0.334399	0.334475	-0.0299433	0.0190654	0.780321	0.880515	1.00237243301591e-06	0.99979	0.977954	5.10910358680281e-06	0.335002	0.212346	0.0398404	0.394509	0.751068	7.4560058030363e-07	0.679314	0.947476	3.71123580712854e-06	0.340394	-0.14388	0.00249511	0.175327	0.984027	4.47859247918152e-07	0.99987	0.997554	2.45150210791504e-06	0.349554	-0.123062	11.885	59.6744	0.012078	0.0688947	0.0848743	0.614419	0.143388	0.00400657	0.924499	0.587204	0.481207	9.24919507631888e-07	3.89408746990363e-07	2.26603565086985e-08	0.949394	0.999765	0.285398	0.978763	0.909871	0.868193	4.67532701788186e-06	2.1388696910986e-06	1.49436252779709e-07	0.336473	0.35204	0.400193	-0.069031	0.0124711	0.729899	0.923697	9.83585215001569e-07	0.999172	0.990346	5.00598678652707e-06	0.335349	0.0677279	0.0282743	0.761058	0.821459	9.95670499837617e-07	0.92579	0.963086	4.91597541993865e-06	0.335125	-0.0144003	0.0214766	0.903322	0.867488	1.03164945370418e-06	0.984781	0.968589	5.2047765600798e-06	0.334475	11.885	0.0688947	0.143388	0.587204	3.89408746990363e-07	0.999765	0.909871	2.1388696910986e-06	0.35204	59.6744	0.0848743	0.00400657	0.481207	2.26603565086985e-08	0.285398	0.868193	1.49436252779709e-07	0.400193	0.231552	0.0483631	0.287022	0.701078	6.1837056689406e-07	0.578742	0.934214	3.10618493838672e-06	0.343775	0.0046215	0.055864	0.000120958	0.622854	7.09710320357018e-10	0.000389875	0.875294	3.10868061586276e-09	0.44931
ENSG00000047457	CP	ceruloplasmin [Source:HGNC Symbol;Acc:HGNC:2295]	protein_coding	1356	-0.000721088	0.469722	0.926959	0.269562	0.422315	0.991955	0.683537	0.467426	0.00174236	-0.0138112	0.490204	0.597131	0.24901	0.393945	0.9999	0.683347	0.448308	0.0050965	-4.98264	0.647239	0.232695	0.226422	0.174583	0.598894	0.545879	0.217481	0.0451919	0.00187978	0.476629	0.655947	0.260451	0.402284	0.723207	0.645866	0.418245	0.00409667	-0.00530088	0.459245	0.829566	0.27901	0.41827	0.989157	0.70742	0.467024	0.00221263	0.370349	0.435391	0.747346	0.314906	0.41219	0.999981	0.729362	0.467945	0.0029243	-0.0153515	0.298336	0.0638816	0.480668	0.156402	0.396218	0.917277	0.19783	0.0433249	0.0165936	0.465861	0.971446	0.271088	0.423077	0.999744	0.69963	0.47328	0.00165403	0.0280115	0.467266	0.957757	0.270657	0.422914	0.994941	0.70059	0.467129	0.00167294	0.07155	0.280382	0.868538	0.542884	0.51746	0.987075	0.889332	0.564034	-0.00882459	-0.438407	0.416426	0.229937	0.322856	0.28672	0.999906	0.749406	0.34318	0.019353	-0.402629	0.361239	0.303343	0.402978	0.31932	0.988904	0.827431	0.371825	0.0146909	-1.37081	0.096074	0.000503622	0.812215	0.0065186	0.996984	0.971762	0.013151	0.14098	-1.20246	0.218415	0.00257502	0.591362	0.0211536	0.987465	0.911934	0.0363948	0.108194	-1.30067	0.291785	0.0454188	0.488108	0.129995	0.372334	0.865471	0.167372	0.0500674	0.0213373	0.517011	0.952364	0.187602	0.264013	0.983077	0.635575	0.305436	0.023112	0.0538081	-0.740419	0.513192	0.318826	0.853465	0.0380876	0.180803	0.405423	0.261669	0.0651332	0.963232	0.762642	0.597424	0.785966	0.308091	0.094115	0.0234873	0.0745154	-0.364724	0.436919	0.263933	0.257431	0.181064	0.99979	0.705436	0.230411	0.0382841	-0.669654	0.466006	0.378906	0.225932	0.209687	0.666176	0.663113	0.250058	0.0325361	-0.163912	0.486161	0.614711	0.207995	0.245309	0.99987	0.628758	0.299789	0.0261767	0.374141	-19.8685	19.2528	0.552067	0.439079	0.531308	0.615799	0.425043	0.766842	0.158425	0.262902	0.171878	0.245422	0.218685	0.257578	0.949394	0.999765	0.90641	0.537714	0.745177	0.632857	0.296032	0.270886	0.300941	0.0261576	0.0308563	0.0241479	-0.0962448	0.494271	0.874717	0.216071	0.262377	0.999172	0.699202	0.31597	0.0233736	-0.0450278	0.510046	0.947202	0.184872	0.263951	0.984198	0.619295	0.311359	0.023122	-0.740419	0.318826	0.0380876	0.405423	0.0651332	0.762642	0.785966	0.094115	0.0745154	-19.8685	0.439079	0.425043	0.262902	0.218685	0.999765	0.745177	0.270886	0.0308563	19.2528	0.531308	0.766842	0.171878	0.257578	0.90641	0.632857	0.300941	0.0241479	-0.457804	0.466339	0.491295	0.229061	0.229694	0.742924	0.676678	0.27026	0.0288716	0.00281808	0.484089	0.508966	0.252662	0.378087	0.589618	0.634832	0.394329	0.00703307
ENSG00000267278	MAP3K14-AS1	MAP3K14 antisense RNA 1 [Source:HGNC Symbol;Acc:HGNC:44359]	lncRNA	NA	-0.00068721	0.193836	0.764098	0.118869	9.91861570627008e-24	0.96884	0.503962	4.55555669723301e-22	0.75613	-0.00798504	0.204211	0.292753	0.0988443	5.99919275464114e-24	0.9999	0.484693	2.84975352632565e-22	0.759191	-1.07234	0.253899	0.420294	0.138654	1.73378492652591e-21	0.734042	0.437827	7.9631631746795e-20	0.771803	0.00121663	0.19711	0.320873	0.109692	6.37080579373848e-24	0.403146	0.454349	2.49625207805128e-22	0.758827	-0.0122314	0.174959	0.0852096	0.150378	2.39581326961031e-24	0.85889	0.566462	1.1953786783576e-22	0.764678	-0.0596546	0.195008	0.858598	0.123902	1.02087642333193e-23	0.999981	0.51486	4.78386370807301e-22	0.755953	0.000640593	0.197096	0.792712	0.119336	1.00221449879685e-23	0.944951	0.684119	4.68585951954322e-22	0.756066	-0.339522	0.189072	0.0102604	0.111509	3.97999615768549e-25	0.999744	0.503971	2.1791526330738e-23	0.775043	-0.10844	0.184472	0.480639	0.135351	8.10931653045517e-24	0.91058	0.543232	3.80005494893357e-22	0.757361	0.051955	0.240848	0.681213	0.0764319	1.44239016736385e-23	0.968174	0.505802	6.68382401384684e-22	0.758008	0.0417719	0.194813	0.695605	0.116794	9.61434023494216e-24	0.999906	0.526699	4.51548449047871e-22	0.756321	0.0454721	0.201918	0.690558	0.112423	9.58872032431741e-24	0.988904	0.547107	4.45319006847652e-22	0.756337	0.0428405	0.201663	0.718924	0.114607	9.72697603182927e-24	0.996984	0.586738	4.53765612821165e-22	0.756249	0.0425354	0.198859	0.721674	0.114808	9.73963553290291e-24	0.988627	0.565642	4.52327805574951e-22	0.756241	0.171136	0.213005	0.370711	0.0907703	6.97800307634999e-24	0.685905	0.494845	3.26256925857388e-22	0.758275	0.0881917	0.21596	0.438146	0.0845512	8.14326762900761e-24	0.71793	0.479408	3.91290591891761e-22	0.761502	0.0644361	0.0184273	0.196869	0.20033	0.48755	0.87318	0.107496	0.112774	8.63777985920367e-24	1.08251617722534e-23	0.838084	0.978091	0.488864	0.501468	4.17948018024631e-22	5.16578706040147e-22	0.761144	0.759769	0.147123	0.225834	0.156848	0.067044	4.0676610263849e-24	0.99979	0.431789	2.01025547066423e-22	0.765675	0.454776	0.226801	0.0588389	0.0617744	1.87460100234808e-24	0.328371	0.406191	9.44381318519473e-23	0.770243	0.0812778	0.208367	0.433519	0.091325	8.09410065856416e-24	0.99987	0.460409	3.94393110777718e-22	0.761539	0.095234	7.50164	14.0432	0.205702	0.223078	0.209556	0.68899	0.34479	0.497355	0.100493	0.0759018	0.0914878	1.0127574970595e-23	7.05025634961489e-24	8.72947693337124e-24	0.959052	0.999765	0.754025	0.446705	0.482578	0.49882	4.86638163598613e-22	3.46779275673966e-22	4.16572240999362e-22	0.760175	0.762375	0.76108	-0.148431	0.168076	0.445188	0.186116	8.21713649339493e-24	0.999172	0.667527	3.99452667947605e-22	0.761447	-0.00762996	0.195178	0.971945	0.112644	1.09557090191931e-23	0.991921	0.515873	5.20421191445962e-22	0.759696	0.0184273	0.20033	0.87318	0.112774	1.08251617722534e-23	0.978091	0.501468	5.16578706040147e-22	0.759769	7.50164	0.223078	0.34479	0.0759018	7.05025634961489e-24	0.999765	0.482578	3.46779275673966e-22	0.762375	14.0432	0.209556	0.497355	0.0914878	8.72947693337124e-24	0.754025	0.49882	4.16572240999362e-22	0.76108	0.22452	0.217947	0.289105	0.0784305	6.28826293103645e-24	0.580866	0.457023	3.00766893202631e-22	0.763065	0.00117196	0.197709	0.344874	0.109007	6.67113699416325e-24	0.426505	0.452651	2.57991963383941e-22	0.758548
ENSG00000255423	EBLN2	endogenous Bornavirus like nucleoprotein 2 [Source:HGNC Symbol;Acc:HGNC:25493]	protein_coding	55096	-0.000266861	0.13585	0.943207	0.50152	0.00113749	0.994641	0.838391	0.00276608	0.185247	-0.000549469	0.135372	0.964811	0.503398	0.00113898	0.9999	0.851574	0.00288568	0.185215	0.72809	0.0537047	0.697909	0.823144	0.000395421	0.883102	0.930526	0.00112917	0.238087	0.00879071	0.184994	2.98219787935938e-06	0.293921	6.73134783881115e-08	1.48191089271438e-05	0.67625	2.12490400749969e-07	0.378686	-0.00380102	0.129694	0.745803	0.519757	0.00109077	0.981136	0.855499	0.00270657	0.186258	-0.137605	0.145704	0.801576	0.479463	0.00111013	0.999981	0.830894	0.00284772	0.185834	-0.000501459	0.128931	0.899918	0.53082	0.00113238	0.975862	0.929168	0.00262685	0.185355	-0.118463	0.13404	0.591204	0.504313	0.00100995	0.999744	0.848964	0.00256163	0.18811	-0.525836	0.107072	0.034252	0.584692	0.00016833	0.767525	0.885376	0.000513755	0.22932	0.0339307	0.209673	0.869693	0.342418	0.00124512	0.987075	0.798079	0.00308037	0.185072	-0.137293	0.118936	0.431013	0.554486	0.00087841	0.999906	0.873318	0.00229514	0.191447	-0.214191	0.0787719	0.249833	0.700804	0.000652299	0.988904	0.938915	0.00173997	0.198489	-0.238484	0.0700776	0.218581	0.733361	0.000601932	0.996984	0.957307	0.0016166	0.200373	-0.105567	0.112682	0.588599	0.58186	0.00100822	0.987465	0.908054	0.00255827	0.188151	-0.03462	0.12977	0.91205	0.527514	0.0011341	0.967946	0.88284	0.00272031	0.185319	0.0813462	0.154287	0.667239	0.455945	0.00119181	0.853044	0.84503	0.00283652	0.186143	0.049951	-0.290904	0.13648	0.0595126	0.746261	0.126527	0.499905	0.771847	0.00123249	0.000480288	0.932183	0.789113	0.845466	0.940658	0.00301471	0.00131676	0.185322	0.207855	-0.0347698	0.128271	0.841343	0.53243	0.00126627	0.99979	0.87707	0.00317001	0.184659	0.047503	0.138702	0.906475	0.497194	0.00128026	0.965206	0.853413	0.00301288	0.18439	-0.0653367	0.125109	0.705109	0.539715	0.00121278	0.99987	0.861352	0.00308133	0.185717	-0.238325	2.11901	27.3918	0.109955	0.143219	0.162811	0.546299	0.872716	0.425271	0.593875	0.491424	0.42621	0.00110559	0.00127392	0.000986347	0.932422	0.999765	0.70375	0.871412	0.875906	0.840144	0.00274074	0.0031682	0.0023977	0.187975	0.184512	0.190745	-0.0256129	0.130699	0.936904	0.535698	0.0012843	0.999172	0.891112	0.00320935	0.184313	0.0634727	0.138283	0.860186	0.49579	0.00127107	0.956447	0.85354	0.00307796	0.184567	-0.290904	0.0595126	0.126527	0.771847	0.000480288	0.789113	0.940658	0.00131676	0.207855	2.11901	0.143219	0.872716	0.491424	0.00127392	0.999765	0.875906	0.0031682	0.184512	27.3918	0.162811	0.425271	0.42621	0.000986347	0.70375	0.840144	0.0023977	0.190745	0.0461994	0.14005	0.895889	0.495446	0.00127848	0.959209	0.861424	0.00299888	0.184424	0.00811965	0.187068	2.5250815488521e-05	0.300973	4.42885224629933e-07	9.65041269386789e-05	0.679422	1.18975726063917e-06	0.346373
ENSG00000205643	CDPF1	cysteine rich DPF motif domain containing 1 [Source:HGNC Symbol;Acc:HGNC:33710]	protein_coding	150383	-0.00105437	-0.17015	0.721214	0.286721	0.261794	0.965421	0.702184	0.30934	0.0231775	-0.00040353	-0.175157	0.967249	0.273661	0.271543	0.9999	0.707508	0.326517	0.0216516	-3.14977	0.113767	0.0439024	0.56484	0.0836531	0.406153	0.803554	0.115847	0.0750768	-0.00946183	-0.230324	7.26591960853605e-12	0.0548527	5.15781385774954e-10	2.19093801993045e-10	0.337175	2.40937303826531e-09	0.453907	0.0103755	-0.16302	0.26039	0.302663	0.185463	0.921234	0.729854	0.232904	0.0369051	0.0797903	-0.182423	0.853501	0.263052	0.269002	0.999981	0.682238	0.326309	0.0220455	-0.00328443	-0.211701	0.294911	0.191009	0.195507	0.705441	0.771492	0.2397	0.0348737	0.135784	-0.175455	0.434832	0.268221	0.226869	0.999744	0.696793	0.278894	0.0290153	0.21261	-0.164819	0.282962	0.297497	0.192157	0.865922	0.722927	0.237949	0.0355418	-0.116186	-0.232277	0.477253	0.183822	0.226726	0.924497	0.664916	0.27994	0.0293993	-0.124868	-0.189935	0.363772	0.232599	0.212562	0.999906	0.668824	0.266115	0.0316044	-0.171125	-0.220315	0.24392	0.175401	0.180248	0.988904	0.638802	0.228883	0.0379945	-0.0992798	-0.202647	0.517717	0.217006	0.240253	0.996984	0.71781	0.292733	0.0267034	-0.111573	-0.198825	0.468478	0.219253	0.232689	0.987465	0.700268	0.284132	0.0279977	-0.237406	-0.207633	0.335741	0.199351	0.206047	0.661311	0.655513	0.248912	0.0328282	-0.297421	-0.245474	0.0437609	0.125623	0.0752117	0.312448	0.552464	0.103168	0.0697337	-0.182778	0.177221	-0.180369	-0.130293	0.130874	0.239578	0.253311	0.424721	0.137486	0.183308	0.685225	0.805579	0.675816	0.797757	0.177529	0.228089	0.0486278	0.0378085	-0.161808	-0.209884	0.235801	0.193499	0.182024	0.99979	0.637676	0.231505	0.0380801	-0.683634	-0.223567	0.0296722	0.155191	0.0595497	0.290278	0.579917	0.0844057	0.0774522	-0.150648	-0.200355	0.267217	0.211892	0.192211	0.99987	0.631995	0.243835	0.035966	0.115102	5.24297	-12.3683	-0.16424	-0.157285	-0.188907	0.71215	0.615191	0.648682	0.314627	0.338286	0.244373	0.267248	0.258304	0.261739	0.961574	0.999765	0.847803	0.701096	0.800625	0.708486	0.318372	0.312149	0.305152	0.0225983	0.0240301	0.023476	-0.427399	-0.255571	0.0912287	0.120561	0.113862	0.999172	0.578971	0.155284	0.0554295	-0.481672	-0.198161	0.0874085	0.209421	0.111266	0.608961	0.649072	0.148007	0.0562478	0.177221	-0.130293	0.239578	0.424721	0.183308	0.805579	0.797757	0.228089	0.0378085	5.24297	-0.157285	0.615191	0.338286	0.258304	0.999765	0.800625	0.312149	0.0240301	-12.3683	-0.188907	0.648682	0.244373	0.261739	0.847803	0.708486	0.305152	0.023476	-0.53327	-0.22981	0.0527981	0.148811	0.083916	0.306528	0.580773	0.113043	0.0660353	-0.00980204	-0.239449	1.48727845581905e-12	0.042233	1.1804526701444e-10	4.95902492816847e-11	0.300547	5.99621539429308e-10	0.474594
ENSG00000171791	BCL2	BCL2 apoptosis regulator [Source:HGNC Symbol;Acc:HGNC:990]	protein_coding	596	-0.00222909	0.471338	0.437915	0.00300853	0.0485265	0.914856	0.0999929	0.0725182	0.0830721	0.00687492	0.447103	0.471906	0.00483175	0.050025	0.9999	0.132965	0.0770237	0.0821122	-3.18907	0.748232	0.0463975	0.000408277	0.019719	0.407077	0.0291968	0.0335054	0.126047	0.000282265	0.46087	0.855039	0.00368335	0.0595004	0.889898	0.101626	0.0696621	0.0765754	-0.00443452	0.453754	0.622488	0.00420451	0.0552232	0.965972	0.127707	0.0821282	0.0789698	-0.521237	0.502058	0.213365	0.00187515	0.034322	0.999981	0.0793791	0.056105	0.0937919	-0.00796153	0.37239	0.00792813	0.0155609	0.00402705	0.15509	0.37541	0.00807428	0.153647	-0.197504	0.458643	0.242384	0.00352127	0.0367046	0.999744	0.115923	0.0588847	0.0917434	-0.0759251	0.455299	0.694717	0.00408523	0.0569956	0.954695	0.125922	0.0837845	0.0779583	0.128905	0.475762	0.418595	0.00608405	0.0842398	0.911485	0.20384	0.119687	0.0659042	-0.0884928	0.449277	0.509223	0.00461253	0.0515221	0.999906	0.139679	0.0792935	0.0811785	-0.171598	0.414678	0.230133	0.00985767	0.0357249	0.988904	0.218893	0.0570359	0.0925708	-0.208657	0.402966	0.160733	0.0121667	0.0293725	0.996984	0.270162	0.0481466	0.0984948	-0.0962827	0.439436	0.520801	0.00625085	0.0519568	0.987465	0.190977	0.0787165	0.0809119	-0.224374	0.429225	0.35033	0.00743955	0.0439908	0.672724	0.18746	0.0658346	0.0861482	-0.16546	0.423813	0.252224	0.00836798	0.0387013	0.565858	0.187612	0.0582733	0.0911708	-0.08066	-0.034195	0.460471	0.453234	0.494955	0.816035	0.00370675	0.00556419	0.0526187	0.0609579	0.841442	0.967707	0.114266	0.146728	0.0778874	0.0888282	0.0814573	0.0766893	-0.119238	0.437591	0.369312	0.00632899	0.0465353	0.99979	0.160939	0.0722009	0.0853799	-0.328089	0.439592	0.288075	0.00572045	0.0413763	0.59347	0.146879	0.0616452	0.0890839	-0.0350985	0.456611	0.790885	0.00439971	0.0606082	0.99987	0.120351	0.0911401	0.0768773	0.227907	-0.66812	-11.3701	0.486525	0.459704	0.450795	0.451341	0.947459	0.666347	0.0027159	0.00489702	0.00508821	0.0507302	0.0620449	0.0581642	0.911444	0.999765	0.857232	0.0851009	0.172487	0.163618	0.0766739	0.0922933	0.083339	0.0826298	0.076111	0.0782185	-0.151392	0.434166	0.541097	0.00841349	0.05439	0.999172	0.219638	0.0825291	0.0803911	-0.500571	0.439695	0.0670646	0.0048376	0.0179652	0.607038	0.136569	0.0309958	0.114222	-0.034195	0.453234	0.816035	0.00556419	0.0609579	0.967707	0.146728	0.0888282	0.0766893	-0.66812	0.459704	0.947459	0.00489702	0.0620449	0.999765	0.172487	0.0922933	0.076111	-11.3701	0.450795	0.666347	0.00508821	0.0581642	0.857232	0.163618	0.083339	0.0782185	-0.410757	0.421131	0.126275	0.00787303	0.0264223	0.410183	0.176136	0.0418692	0.102833	0.000525947	0.462657	0.73653	0.0035596	0.0578321	0.793838	0.100626	0.0677737	0.0774906
ENSG00000119919	NKX2-3	NK2 homeobox 3 [Source:HGNC Symbol;Acc:HGNC:7836]	protein_coding	159296	-0.00673951	-0.0874141	0.275162	0.792093	0.107416	0.854352	0.949846	0.143538	0.0568108	0.0119023	-0.144998	0.563198	0.664015	0.142599	0.9999	0.917616	0.189072	0.0467207	-3.09672	0.185378	0.385901	0.684805	0.0491466	0.710913	0.867356	0.0734744	0.0947822	-0.0210245	-0.244976	1.0955320470082e-13	0.301467	4.42809149474077e-12	7.94203476308451e-12	0.681741	3.05575030313686e-11	0.51761	0.0179908	-0.101695	0.352661	0.759017	0.119823	0.932137	0.943959	0.159995	0.0529721	-0.135043	-0.112884	0.881535	0.740338	0.157697	0.999981	0.933687	0.207242	0.043019	-0.00671874	-0.197273	0.306993	0.559671	0.112856	0.715511	0.935575	0.148886	0.0550839	0.514635	-0.122405	0.156313	0.709296	0.0812206	0.999744	0.931451	0.116023	0.0663543	0.840235	-0.0803047	0.0411131	0.804582	0.0374929	0.767894	0.954786	0.0584547	0.091092	-0.218167	-0.207711	0.525114	0.569807	0.148227	0.937466	0.900456	0.19444	0.0458534	-0.00327828	-0.124345	0.990951	0.70972	0.158816	0.999906	0.934702	0.208042	0.0427565	-0.0682468	-0.141701	0.825323	0.678602	0.156364	0.991896	0.932522	0.202888	0.043334	0.114254	-0.0931589	0.72284	0.786116	0.15254	0.996984	0.966302	0.198297	0.0442495	-0.0966917	-0.143869	0.764798	0.671196	0.154329	0.991482	0.935268	0.20016	0.0438187	-0.766368	-0.226513	0.136826	0.499357	0.0756697	0.488807	0.86926	0.104819	0.0687144	-0.477126	-0.245056	0.121946	0.464545	0.058244	0.422315	0.849035	0.082758	0.0781739	-0.271681	0.379555	-0.140164	-0.0354211	0.282156	0.22591	0.670709	0.916718	0.0897542	0.0806605	0.743379	0.804469	0.916313	0.980045	0.123092	0.112989	0.063737	0.0673777	-0.0691695	-0.148732	0.808341	0.659043	0.129825	0.99979	0.92306	0.17374	0.0507186	-1.15123	-0.213664	0.0799589	0.516062	0.0457043	0.357212	0.86194	0.0672371	0.0859509	-0.227679	-0.170464	0.42111	0.609537	0.106727	0.99987	0.892341	0.147771	0.057718	0.0605767	-10.7846	-126.859	-0.128004	-0.174098	-0.261265	0.925666	0.619201	0.0225196	0.70586	0.60971	0.423491	0.131981	0.122002	0.0206031	0.992543	0.999765	0.296143	0.912295	0.916942	0.838997	0.174206	0.164776	0.0340159	0.0501197	0.0529625	0.110219	-0.497102	-0.226394	0.348049	0.511226	0.0986266	0.999172	0.884096	0.137094	0.0604796	-0.609397	-0.161828	0.301425	0.624823	0.092526	0.715722	0.90637	0.126319	0.0626907	0.379555	-0.0354211	0.22591	0.916718	0.0806605	0.804469	0.980045	0.112989	0.0673777	-10.7846	-0.174098	0.619201	0.60971	0.122002	0.999765	0.916942	0.164776	0.0529625	-126.859	-0.261265	0.0225196	0.423491	0.0206031	0.296143	0.838997	0.0340159	0.110219	-1.03708	-0.238068	0.0706839	0.471376	0.0424737	0.333178	0.850288	0.0629194	0.0882627	-0.0214289	-0.26297	6.1273765347667e-14	0.26446	2.56107643083827e-12	3.8055580949957e-12	0.646499	1.76950074834976e-11	0.524402
ENSG00000163406	SLC15A2	solute carrier family 15 member 2 [Source:HGNC Symbol;Acc:HGNC:10921]	protein_coding	6565	-0.00559097	0.376458	0.175094	0.0911936	0.338121	0.793121	0.451304	0.38573	0.0121482	0.00778479	0.332378	0.571934	0.139107	0.498072	0.9999	0.553714	0.547866	-0.00667251	-4.78704	0.794349	0.0357634	0.00712486	0.0573224	0.395533	0.11316	0.0837477	0.0892125	-0.00636875	0.309474	0.00329536	0.145182	0.0362417	0.00752038	0.507627	0.0438525	0.0921319	0.00140458	0.347867	0.913847	0.121318	0.534635	0.993027	0.522491	0.57713	-0.0105283	-0.693861	0.403118	0.250455	0.0772525	0.388376	0.999981	0.419884	0.445111	0.00577117	-0.011412	0.22163	0.00824832	0.310444	0.0659316	0.158462	0.854245	0.0931658	0.0732471	-0.0456875	0.345988	0.851677	0.122299	0.531833	0.999744	0.520806	0.57686	-0.0102364	-0.0994605	0.340958	0.721158	0.128324	0.520759	0.959715	0.531249	0.559857	-0.00907721	-0.0331023	0.33939	0.885586	0.168416	0.613501	0.988565	0.646065	0.653953	-0.0187957	-0.0573422	0.339668	0.766753	0.130854	0.525468	0.999906	0.547351	0.574871	-0.0095712	-0.076609	0.32623	0.711044	0.155975	0.519585	0.988904	0.618567	0.564221	-0.00895375	-0.200334	0.292093	0.351451	0.203499	0.436025	0.996984	0.706751	0.486692	0.000166295	-0.178321	0.309439	0.408606	0.17294	0.45649	0.987465	0.65161	0.505306	-0.0021385	-0.414744	0.290636	0.229869	0.198902	0.376228	0.578086	0.655113	0.419451	0.00726327	-0.249407	0.300048	0.221298	0.178462	0.418985	0.534181	0.623852	0.458207	0.00216701	-0.143004	0.194872	0.354857	0.408708	0.391068	0.346447	0.106035	0.0710408	0.504365	0.48677	0.793063	0.842863	0.486789	0.414602	0.543637	0.527458	-0.00742144	-0.00551225	-0.00772791	0.356256	0.967211	0.111601	0.593625	0.99979	0.521191	0.63537	-0.0167646	-0.54719	0.320212	0.208867	0.145667	0.410169	0.516237	0.566033	0.448849	0.00321234	-0.00515985	0.357033	0.977978	0.1086	0.59374	0.99987	0.490473	0.637396	-0.0167764	0.236365	-5.93849	-75.019	0.383119	0.336034	0.282874	0.580402	0.678091	0.0413351	0.0887367	0.137551	0.193005	0.556035	0.572433	0.196633	0.942798	0.999765	0.321984	0.424448	0.600685	0.657444	0.59772	0.616749	0.238425	-0.0128854	-0.0145852	0.0350757	-0.286314	0.304909	0.412557	0.181944	0.511944	0.999172	0.663111	0.559281	-0.00823526	-0.55034	0.333152	0.155605	0.126919	0.365837	0.632979	0.538802	0.412822	0.00867828	0.194872	0.408708	0.346447	0.0710408	0.48677	0.842863	0.414602	0.527458	-0.00551225	-5.93849	0.336034	0.678091	0.137551	0.572433	0.999765	0.600685	0.616749	-0.0145852	-75.019	0.282874	0.0413351	0.193005	0.196633	0.321984	0.657444	0.238425	0.0350757	-0.490715	0.308834	0.196705	0.16243	0.401045	0.490252	0.60027	0.43986	0.0043076	-0.00673033	0.302472	0.00209474	0.152496	0.0266264	0.00495263	0.519626	0.032866	0.101425
ENSG00000189334	S100A14	S100 calcium binding protein A14 [Source:HGNC Symbol;Acc:HGNC:18901]	protein_coding	57402	-0.00228522	0.0336221	0.684452	0.911602	0.00343101	0.958842	0.979537	0.00734571	0.157777	-0.0194449	0.0555692	0.296931	0.853724	0.00235062	0.9999	0.967921	0.0054663	0.167376	-4.66025	0.439428	0.122263	0.253627	0.00160331	0.497311	0.57296	0.00384004	0.20104	0.00433546	0.0461763	0.148427	0.876955	0.00155341	0.21123	0.968896	0.00234375	0.177659	0.0015496	0.023144	0.929899	0.938992	0.00365821	0.994856	0.986417	0.00783778	0.156129	0.113613	0.0118932	0.890132	0.969302	0.00364136	0.999981	0.994018	0.00806581	0.156248	-0.0147164	-0.139322	0.0122278	0.639007	0.000263188	0.187619	0.956007	0.000719471	0.219356	-0.0171741	0.0211725	0.958688	0.944036	0.00366574	0.999744	0.989218	0.00798883	0.156076	-0.505498	-0.00504821	0.178957	0.986524	0.0017466	0.837187	0.996776	0.0041113	0.174773	-0.0174917	-0.0219675	0.95528	0.947267	0.00420562	0.995478	0.991572	0.0089755	0.154234	-0.0448479	0.016173	0.864255	0.957432	0.00362635	0.999906	0.994248	0.00799681	0.156354	0.157919	0.0622399	0.573327	0.840735	0.00322469	0.988904	0.971204	0.00713071	0.159366	-0.044479	0.00922794	0.879124	0.976383	0.00363537	0.996984	0.997478	0.00790195	0.15629	-0.13548	-0.00664883	0.644036	0.982732	0.00336403	0.987465	0.997895	0.00739326	0.158283	0.0795207	0.0318645	0.865846	0.91762	0.00362737	0.949571	0.986102	0.00758198	0.156347	0.197763	0.0799764	0.479574	0.793278	0.00314423	0.745288	0.958481	0.00662939	0.161799	0.113516	-0.0344842	0.036519	0.0251442	0.619116	0.903294	0.902695	0.934963	0.00348597	0.00383181	0.888657	0.984781	0.978671	0.984947	0.00751363	0.00820973	0.15913	0.156669	0.0262807	0.0395591	0.918575	0.896386	0.00383853	0.99979	0.981078	0.00838209	0.156624	0.0728025	0.0391517	0.903161	0.896824	0.00383175	0.964554	0.97952	0.00788014	0.15667	-0.0104575	0.0324914	0.967367	0.914278	0.00385225	0.99987	0.981555	0.00845821	0.15653	0.589281	32.4001	57.8912	0.0971458	0.153166	0.0920015	0.312453	0.0949826	0.25386	0.749091	0.612663	0.759894	0.00253997	0.00121968	0.00226177	0.889435	0.999765	0.569467	0.928621	0.917339	0.954444	0.00572553	0.00305118	0.00497603	0.167268	0.185578	0.170213	0.364502	0.10154	0.445688	0.743977	0.00304081	0.999172	0.951756	0.00684857	0.162661	0.152641	0.0409941	0.774674	0.891286	0.00372852	0.929886	0.978215	0.00791912	0.157382	-0.0344842	0.0251442	0.903294	0.934963	0.00383181	0.984781	0.984947	0.00820973	0.156669	32.4001	0.153166	0.0949826	0.612663	0.00121968	0.999765	0.917339	0.00305118	0.185578	57.8912	0.0920015	0.25386	0.759894	0.00226177	0.569467	0.954444	0.00497603	0.170213	0.164	0.0505251	0.753549	0.867772	0.00370339	0.894139	0.974217	0.00764184	0.157558	0.00502981	0.0538498	0.0969028	0.8562	0.00117564	0.145571	0.962663	0.00180253	0.184449
ENSG00000273238	TMEM271	transmembrane protein 271 [Source:HGNC Symbol;Acc:HGNC:53639]	protein_coding	112441426	0.00523555	-0.390405	0.0952504	0.0219621	4.53897777096554e-24	0.707168	0.242697	2.17599012679053e-22	0.760872	0.0106919	-0.380887	0.30811	0.026992	1.07546667338174e-23	0.9999	0.281654	4.97247991252898e-22	0.755634	-2.79444	-0.288783	0.109002	0.19475	9.74031004423143e-23	0.485317	0.511426	5.2775231974031e-21	0.790125	-0.00185569	-0.372682	0.272922	0.0295115	9.92085670784903e-24	0.35265	0.254148	3.79436295337329e-22	0.756129	-0.0107894	-0.375365	0.274531	0.0285484	9.96034589920568e-24	0.924943	0.288351	4.64652369459358e-22	0.756104	-0.170073	-0.348033	0.713125	0.0478459	1.68100882451581e-23	0.999981	0.345534	7.72076591674965e-22	0.752875	0.00274745	-0.332029	0.413869	0.0575939	1.29201414987548e-23	0.78513	0.565443	5.96045374774043e-22	0.754504	0.099656	-0.361698	0.592855	0.0352115	1.56032723176376e-23	0.999744	0.311219	7.14551296575835e-22	0.753337	0.178969	-0.3527	0.399315	0.0397882	1.26500987004271e-23	0.888601	0.332998	5.83587480179794e-22	0.754635	0.000737969	-0.459276	0.996601	0.0145451	1.70922278023845e-23	0.999322	0.2719	7.9026864812536e-22	0.756961	0.187899	-0.340836	0.200743	0.0460975	8.00120066253156e-24	0.999906	0.362096	3.77489752799618e-22	0.757443	-0.0545839	-0.376179	0.729527	0.0334895	1.69404399447208e-23	0.99021	0.343921	7.69569418100133e-22	0.752827	-0.0274152	-0.369397	0.86768	0.0376935	1.772663880682e-23	0.996984	0.400214	8.05284818809381e-22	0.752545	0.049559	-0.351806	0.763947	0.0445819	1.71880956791002e-23	0.991482	0.406703	7.82528487307129e-22	0.752737	0.00299144	-0.361602	0.990989	0.0395395	1.79703616052501e-23	0.997075	0.356485	8.04067405502866e-22	0.75246	-0.0380201	-0.373484	0.811775	0.0347139	3.16537224518328e-23	0.924151	0.331311	1.42243487976854e-21	0.75312	0.0491695	-0.139988	-0.363644	-0.401208	0.705688	0.385733	0.0352926	0.0239163	3.03378954208003e-23	2.24444221582607e-23	0.920651	0.859317	0.303179	0.260356	1.3781883234174e-21	1.03085794133504e-21	0.753386	0.755271	-0.0786702	-0.380882	0.591009	0.0299078	2.82239001494637e-23	0.99979	0.311372	1.28777733883715e-21	0.753839	-0.547295	-0.402317	0.105682	0.0194923	8.92473645988208e-24	0.395467	0.248724	4.20108748380784e-22	0.760945	0.0803415	-0.351975	0.580974	0.043014	2.80030889412283e-23	0.99987	0.335179	1.28900944360884e-21	0.753889	0.552971	7.6887	36.4483	-0.305553	-0.336428	-0.328246	0.0944692	0.490101	0.20711	0.0770777	0.0570935	0.0580197	8.16909231882603e-24	2.57255250348589e-23	1.48234120077363e-23	0.855786	0.999765	0.524929	0.397495	0.435491	0.424757	3.96191456376444e-22	1.17636323928631e-21	6.86895123013275e-22	0.761483	0.754419	0.75784	0.13255	-0.340164	0.626939	0.0581593	2.89663251167792e-23	0.999172	0.452749	1.32455683599936e-21	0.753677	0.0121675	-0.364127	0.968072	0.0357624	3.25276019559503e-23	0.990203	0.320445	1.45406726301934e-21	0.752949	-0.139988	-0.401208	0.385733	0.0239163	2.24444221582607e-23	0.859317	0.260356	1.03085794133504e-21	0.755271	7.6887	-0.336428	0.490101	0.0570935	2.57255250348589e-23	0.999765	0.435491	1.17636323928631e-21	0.754419	36.4483	-0.328246	0.20711	0.0580197	1.48234120077363e-23	0.524929	0.424757	6.86895123013275e-22	0.75784	-0.195705	-0.38422	0.51052	0.0283323	2.62820399621965e-23	0.754395	0.298478	1.18360199881701e-21	0.754286	-0.0011209	-0.369273	0.513889	0.0318631	1.45583983045068e-23	0.594428	0.261465	5.44787832956058e-22	0.753767
ENSG00000115896	PLCL1	phospholipase C like 1 (inactive) [Source:HGNC Symbol;Acc:HGNC:9063]	protein_coding	5334	5.68773287618571e-05	0.039115	0.988322	0.851825	0.0497099	0.998554	0.965257	0.0740241	0.0823118	0.0217287	0.0010456	0.0897201	0.995947	0.0169716	0.9999	0.998731	0.0304222	0.114553	-1.49774	0.204759	0.501748	0.473681	0.0586937	0.780922	0.747585	0.0855224	0.088348	-0.00406494	0.0160289	0.0485333	0.937276	0.0114621	0.0806194	0.985928	0.0150385	0.125614	0.0128839	0.0553799	0.287933	0.789504	0.0328826	0.926586	0.951507	0.0526922	0.0950926	0.230017	0.0205309	0.68541	0.923309	0.0468495	0.999981	0.983235	0.0732565	0.0841782	-0.00463979	-0.0111937	0.260103	0.957788	0.031228	0.675399	0.997942	0.0485924	0.0966531	0.201454	0.0400383	0.377866	0.846878	0.0374448	0.999744	0.964272	0.0598553	0.0911314	0.0276393	0.0408601	0.915739	0.844833	0.0495134	0.987367	0.96387	0.0742041	0.082437	0.0187429	0.125165	0.930277	0.583541	0.0409841	0.993079	0.904177	0.0642443	0.0893822	0.107392	0.0515207	0.552979	0.805196	0.0437582	0.999906	0.956871	0.0688418	0.0863134	-0.13837	0.00348589	0.474703	0.986982	0.0412918	0.988904	0.997869	0.0645613	0.0881162	-0.0580485	0.0237666	0.773797	0.912071	0.0482523	0.996984	0.989723	0.0737863	0.0832506	-0.131824	0.0123019	0.514814	0.953703	0.0426207	0.987465	0.991447	0.066231	0.0871332	-0.186412	0.0144824	0.566032	0.945634	0.0441204	0.808953	0.990934	0.0660029	0.0860564	-0.0137675	0.029982	0.943712	0.888081	0.0427505	0.978826	0.981803	0.0634427	0.0880585	0.0414786	-0.208256	0.0340404	-0.0211795	0.794224	0.290094	0.87009	0.920785	0.0417775	0.0283145	0.945094	0.828255	0.969895	0.981425	0.0640358	0.0460783	0.0887814	0.10075	-0.028389	0.0273234	0.87393	0.897162	0.0424366	0.99979	0.981246	0.0668435	0.0882901	-0.28891	0.0133009	0.48722	0.949381	0.0358756	0.742699	0.989148	0.0544003	0.0935214	0.159352	0.0583579	0.369216	0.78014	0.0318214	0.99987	0.947291	0.0524708	0.097204	0.513735	-26.5232	-71.3361	0.0880975	-0.0642607	-0.0381215	0.204962	0.0487757	0.0415261	0.675818	0.758505	0.853014	0.023568	0.00978092	0.00878771	0.863945	0.999765	0.322066	0.901712	0.956541	0.970869	0.0397146	0.0188184	0.0162768	0.106247	0.131474	0.134434	0.0963911	0.0509953	0.772349	0.81424	0.0415389	0.999172	0.968516	0.0653455	0.088961	-0.0699842	0.0300321	0.850447	0.885644	0.0422762	0.954905	0.977167	0.0644866	0.0884091	-0.208256	-0.0211795	0.290094	0.920785	0.0283145	0.828255	0.981425	0.0460783	0.10075	-26.5232	-0.0642607	0.0487757	0.758505	0.00978092	0.999765	0.956541	0.0188184	0.131474	-71.3361	-0.0381215	0.0415261	0.853014	0.00878771	0.322066	0.970869	0.0162768	0.134434	-0.242403	0.00896065	0.504471	0.966085	0.0363706	0.750966	0.992528	0.0550427	0.0930978	-0.00431342	0.0114454	0.0383668	0.955101	0.00980779	0.0652493	0.988599	0.0129868	0.129918
ENSG00000157782	CABP1	calcium binding protein 1 [Source:HGNC Symbol;Acc:HGNC:1384]	protein_coding	9478	0.00758751	-0.485912	0.031323	0.0109564	0.0650855	0.529507	0.173376	0.093436	0.0736682	0.00713592	-0.457354	0.547842	0.0194283	0.261903	0.9999	0.242728	0.316959	0.0231602	1.80205	-0.604904	0.374424	0.0220484	0.112211	0.702564	0.187609	0.148714	0.0635758	0.000877542	-0.4397	0.647221	0.0239978	0.273717	0.71571	0.232508	0.290737	0.0213168	-0.00298953	-0.448453	0.78937	0.0216393	0.284814	0.984464	0.254975	0.335286	0.0196369	0.151622	-0.457204	0.771691	0.0219534	0.283768	0.999981	0.243895	0.341363	0.0197932	0.00702482	-0.368114	0.0620494	0.0578589	0.097101	0.393478	0.565443	0.130619	0.0603008	0.289144	-0.443868	0.167431	0.0211708	0.163278	0.999744	0.248747	0.211017	0.0417241	-0.187813	-0.454512	0.433695	0.0195255	0.243187	0.898311	0.243521	0.290972	0.0262098	-0.212314	-0.527044	0.281972	0.0135385	0.205401	0.871406	0.264662	0.257614	0.033356	0.194866	-0.4228	0.240454	0.029132	0.192764	0.999906	0.298179	0.244761	0.03542	0.257944	-0.377757	0.145491	0.0549819	0.152507	0.988904	0.417654	0.198515	0.0442575	0.329847	-0.355783	0.0730724	0.0697679	0.106361	0.996984	0.494917	0.1458	0.0571542	0.200605	-0.403478	0.280212	0.0401592	0.205785	0.987465	0.389717	0.25606	0.032878	0.253723	-0.410803	0.39529	0.0375865	0.235367	0.702701	0.348721	0.279368	0.0275359	0.072214	-0.435548	0.685584	0.027648	0.254637	0.863089	0.302892	0.29601	0.0246275	0.0429727	0.142915	-0.451385	-0.414985	0.76778	0.428339	0.0198183	0.0363168	0.260434	0.221749	0.938082	0.867397	0.236276	0.314242	0.306811	0.268488	0.0236858	0.0302964	0.175453	-0.416134	0.282241	0.0327337	0.188495	0.99979	0.320363	0.238073	0.0367266	0.395974	-0.425048	0.297228	0.0284027	0.192625	0.601989	0.29125	0.232646	0.035882	-0.00592363	-0.45322	0.970979	0.0204683	0.267043	0.99987	0.239558	0.322111	0.0226308	-0.307499	16.4546	21.0446	-0.48516	-0.391838	-0.431252	0.408469	0.184534	0.5161	0.0140555	0.0458724	0.0275803	0.218021	0.155686	0.235898	0.902919	0.999765	0.765796	0.181584	0.403279	0.316365	0.267761	0.202856	0.279202	0.0309783	0.0440226	0.0277848	-0.0834422	-0.467712	0.784364	0.0205922	0.261374	0.999172	0.313877	0.314963	0.0235346	0.168453	-0.444724	0.619741	0.0219095	0.24853	0.875479	0.262755	0.295345	0.025637	0.142915	-0.414985	0.428339	0.0363168	0.221749	0.867397	0.314242	0.268488	0.0302964	16.4546	-0.391838	0.184534	0.0458724	0.155686	0.999765	0.403279	0.202856	0.0440226	21.0446	-0.431252	0.5161	0.0275803	0.235898	0.765796	0.316365	0.279202	0.0277848	0.232167	-0.429094	0.484794	0.0283883	0.231254	0.738166	0.298608	0.271896	0.0285963	0.000630197	-0.440663	0.745462	0.0238556	0.282048	0.80143	0.231101	0.29896	0.0200512
ENSG00000203497	PDCD4-AS1	PDCD4 antisense RNA 1 [Source:HGNC Symbol;Acc:HGNC:27425]	lncRNA	NA	3.46906954598092e-05	-0.0426666	0.985493	0.678279	7.1099581027705e-10	0.998554	0.911545	6.05277366146657e-09	0.449284	0.00836107	-0.0572461	0.185078	0.574171	3.09635073589497e-10	0.9999	0.882793	2.82927858634302e-09	0.461167	-1.27057	-0.025872	0.247365	0.853479	1.84239589646212e-08	0.609074	0.943043	1.41137293894665e-07	0.444839	-0.00249185	-0.0568195	0.0131328	0.564878	3.83181214385203e-11	0.0256131	0.849861	2.23757180648289e-10	0.489793	-0.00107966	-0.0438156	0.856558	0.669296	7.0020721765035e-10	0.989916	0.91747	5.95849135805038e-09	0.449505	-0.311512	-0.0168921	0.262205	0.870982	3.92278912152169e-10	0.999981	0.971659	3.5563202815852e-09	0.457815	0.00184787	-0.0223193	0.361631	0.830278	4.7969095832569e-10	0.754995	0.983516	4.12244943367381e-09	0.454946	-0.0370324	-0.0425915	0.741793	0.677064	6.75530805510849e-10	0.999744	0.919744	5.84411390414084e-09	0.450024	-0.00354235	-0.0426626	0.977967	0.677404	7.10850587670289e-10	0.997675	0.919858	6.04906230145932e-09	0.449287	0.102283	-0.0909984	0.322727	0.408255	3.42816512888906e-10	0.88172	0.837292	3.12014014311749e-09	0.463769	-0.0439495	-0.0474291	0.621047	0.644152	6.33501624200974e-10	0.999906	0.913656	5.5474052159619e-09	0.450951	-0.0765999	-0.0623731	0.420038	0.552178	5.22845412221173e-10	0.988904	0.89086	4.57841820146201e-09	0.453712	-0.0231576	-0.0487246	0.815365	0.644993	6.93009895020053e-10	0.996984	0.934467	5.99283619110026e-09	0.449655	-0.0102353	-0.0445843	0.918063	0.669226	7.0755809242495e-10	0.997713	0.934542	6.10089252838521e-09	0.449354	0.0304014	-0.0384109	0.848949	0.713214	6.99016005032376e-10	0.942542	0.941868	5.87208818032646e-09	0.44953	0.0194308	-0.0384272	0.840275	0.715319	9.65870990245953e-10	0.937178	0.937165	8.05770321694358e-09	0.4488	0.0596293	-0.120577	-0.0416829	-0.0743995	0.447548	0.214855	0.68466	0.479428	7.49637274365271e-10	4.75611275584556e-10	0.820171	0.804469	0.922786	0.826072	6.45329854463847e-09	4.23974644379275e-09	0.452505	0.459087	0.0537538	-0.0318549	0.543035	0.760127	8.26671098719025e-10	0.99979	0.952569	7.17252663884405e-09	0.451079	0.0894998	-0.0367744	0.663681	0.723212	9.00440173071753e-10	0.849935	0.938942	7.54513018160729e-09	0.449828	-0.0423805	-0.0496285	0.629749	0.632577	8.82195052847239e-10	0.99987	0.902827	7.6288238859267e-09	0.450128	-0.058886	3.62223	9.23629	-0.049226	-0.0296241	-0.0336995	0.769967	0.590484	0.598022	0.639803	0.779299	0.746567	9.4560265140842e-10	8.58671401484912e-10	8.63391599804625e-10	0.971317	0.999765	0.819021	0.889357	0.960025	0.952405	8.06320031360803e-09	7.37634895924652e-09	7.22595560158288e-09	0.449111	0.450524	0.450443	0.0372604	-0.0360409	0.821097	0.737105	9.61083538659799e-10	0.999172	0.950714	8.26635142842322e-09	0.448873	0.228348	-0.032683	0.211256	0.749355	4.70149482046927e-10	0.661097	0.947095	4.14898869251915e-09	0.459253	-0.120577	-0.0743995	0.214855	0.479428	4.75611275584556e-10	0.804469	0.826072	4.23974644379275e-09	0.459087	3.62223	-0.0296241	0.590484	0.779299	8.58671401484912e-10	0.999765	0.960025	7.37634895924652e-09	0.450524	9.23629	-0.0336995	0.598022	0.746567	8.63391599804625e-10	0.819021	0.952405	7.22595560158288e-09	0.450443	0.125103	-0.0304347	0.485973	0.770248	7.82751305884726e-10	0.73912	0.952896	6.60686558630329e-09	0.451875	-0.00255076	-0.0590234	0.0120814	0.549746	3.57113110041241e-11	0.0235604	0.84101	2.01139560571685e-10	0.490729
ENSG00000184451	CCR10	C-C motif chemokine receptor 10 [Source:HGNC Symbol;Acc:HGNC:4474]	protein_coding	2826	0.00832246	-0.571735	0.00432744	0.000338526	7.24513221944491e-05	0.24872	0.0341911	0.000238064	0.2476	-0.00375103	-0.519961	0.705903	0.00175477	0.00220272	0.9999	0.0846092	0.00515872	0.169005	5.13968	-0.97864	0.00267544	1.65651377768745e-05	0.000200352	0.308389	0.0102459	0.000626	0.25513	0.00219008	-0.513982	0.169978	0.00169319	0.00106734	0.236449	0.0729368	0.00165305	0.186781	0.0101992	-0.513955	0.274327	0.00178536	0.00142341	0.924931	0.0885066	0.00341506	0.1798	0.545321	-0.571377	0.210134	0.000706219	0.00121675	0.999981	0.0485534	0.0030809	0.183617	0.00647507	-0.455948	0.039331	0.0053528	0.000391958	0.322047	0.26901	0.00102459	0.210308	0.377635	-0.525434	0.0297041	0.00109991	0.0003191	0.999744	0.0683124	0.000923651	0.215	-0.0329224	-0.528298	0.869935	0.00144558	0.00231026	0.98071	0.0802085	0.00525555	0.167811	-0.365444	-0.606625	0.0252855	0.000640295	0.000434688	0.656201	0.0816761	0.00120927	0.21018	-0.156511	-0.544217	0.259922	0.000998731	0.00138003	0.999906	0.0719291	0.00341901	0.180555	-0.0162242	-0.5308	0.913418	0.00180113	0.00232457	0.996879	0.108484	0.00534362	0.167656	0.100109	-0.499585	0.519166	0.00326792	0.00196763	0.996984	0.161502	0.00460294	0.17182	0.160028	-0.493662	0.303323	0.0031086	0.00150606	0.987465	0.150198	0.00364871	0.178419	0.453706	-0.465882	0.0669747	0.00462429	0.000573075	0.402274	0.149865	0.0014856	0.201521	-0.0795623	-0.547772	0.597526	0.00127266	0.002063	0.817778	0.0814738	0.00459117	0.172535	-0.0467523	0.129075	-0.530312	-0.495646	0.703817	0.397204	0.00141803	0.00348782	0.00218063	0.00172055	0.919701	0.860653	0.0726688	0.117996	0.00497699	0.0040532	0.171137	0.177081	0.0379016	-0.521524	0.784153	0.00196796	0.0022441	0.99979	0.0977216	0.00525618	0.170412	0.350007	-0.505259	0.275475	0.00235668	0.00141334	0.582081	0.0990566	0.00328369	0.181958	0.0039973	-0.528702	0.976827	0.00161794	0.00231381	0.99987	0.0766807	0.00541156	0.169637	0.463127	-0.00318352	35.9531	-0.47982	-0.529345	-0.493402	0.138875	0.999759	0.187478	0.00397335	0.00193419	0.0029823	0.000928967	0.00231462	0.00112378	0.855786	0.999916	0.506124	0.100327	0.119061	0.129593	0.00235766	0.00535743	0.00268938	0.192194	0.169628	0.187577	0.262822	-0.480738	0.306352	0.00494931	0.00150013	0.999172	0.18258	0.00367567	0.180485	0.2501	-0.51811	0.382599	0.0017822	0.0016883	0.758563	0.0888879	0.00395348	0.177553	0.129075	-0.495646	0.397204	0.00348782	0.00172055	0.860653	0.117996	0.0040532	0.177081	-0.00318352	-0.529345	0.999759	0.00193419	0.00231462	0.999916	0.119061	0.00535743	0.169628	35.9531	-0.493402	0.187478	0.0029823	0.00112378	0.506124	0.129593	0.00268938	0.187577	0.392185	-0.490161	0.160668	0.00314557	0.00102009	0.450642	0.118563	0.00245877	0.18993	0.00228525	-0.511764	0.156944	0.001764	0.00101477	0.219965	0.0744151	0.0015721	0.187995
ENSG00000172794	RAB37	RAB37, member RAS oncogene family [Source:HGNC Symbol;Acc:HGNC:30268]	protein_coding	326624	-0.00183527	0.102528	0.526644	0.511592	0.755063	0.933249	0.842582	0.777368	-0.0329562	0.000731942	0.0912785	0.939536	0.560181	0.802239	0.9999	0.876282	0.826347	-0.0380385	-2.9328	0.381547	0.0825235	0.0780491	0.448519	0.454188	0.338113	0.489478	-0.00126833	-0.00511618	0.0631266	0.000665633	0.663559	0.0270126	0.00181604	0.891867	0.0333406	0.100997	-0.00583831	0.0853407	0.520025	0.58372	0.753476	0.957392	0.884614	0.778553	-0.0327897	0.611334	0.0423589	0.147002	0.787857	0.542487	0.999981	0.948585	0.591716	-0.0113437	-9.55863e-05	0.0915285	0.975317	0.565736	0.802795	0.996535	0.936765	0.823617	-0.0381004	-0.190674	0.0919894	0.263076	0.551721	0.64839	0.999744	0.870723	0.685418	-0.0220862	0.165573	0.101177	0.395059	0.515072	0.715139	0.888346	0.853554	0.7407	-0.028827	-0.101388	0.106275	0.527518	0.533973	0.728813	0.938531	0.88565	0.758298	-0.030589	-0.0683997	0.0848664	0.613002	0.586986	0.772653	0.999906	0.889258	0.800907	-0.0348189	-0.215621	0.0365698	0.133743	0.816823	0.524965	0.988904	0.965983	0.569262	-0.00951851	-0.00324205	0.0916968	0.982858	0.568956	0.802853	0.998942	0.912418	0.825182	-0.0381068	-0.0797559	0.0761622	0.597919	0.630895	0.769964	0.987465	0.926276	0.794992	-0.034532	-0.253059	0.058713	0.295749	0.710085	0.668532	0.631438	0.940582	0.695022	-0.0241098	-0.0596966	0.072855	0.680425	0.645482	0.7686	0.860168	0.917851	0.785629	-0.034799	-0.0373776	-0.0288655	0.085908	0.0791564	0.751936	0.844213	0.579152	0.619882	0.776991	0.784306	0.933863	0.972737	0.879614	0.889037	0.795966	0.802551	-0.0357071	-0.0365059	0.0224784	0.0913214	0.865844	0.561712	0.785503	0.99979	0.8856	0.808745	-0.0366373	-0.160695	0.075637	0.603574	0.62807	0.756452	0.816194	0.90768	0.773479	-0.0334983	-0.2329	0.0498807	0.0754345	0.74474	0.408532	0.99987	0.939582	0.462053	0.00340773	-0.213895	22.4557	47.4873	0.0638218	0.169181	0.134149	0.479449	0.0243398	0.0688045	0.685804	0.274488	0.384251	0.728022	0.240109	0.392923	0.918112	0.999765	0.36988	0.904283	0.754225	0.814091	0.754795	0.293209	0.433903	-0.0305065	0.0270595	0.00529486	-0.362313	0.0196984	0.141062	0.901578	0.520365	0.999172	0.986169	0.5672	-0.00913397	-0.317026	0.072463	0.248827	0.638254	0.62343	0.683182	0.912282	0.655502	-0.0198071	-0.0288655	0.0791564	0.844213	0.619882	0.784306	0.972737	0.889037	0.802551	-0.0365059	22.4557	0.169181	0.0243398	0.274488	0.240109	0.999765	0.754225	0.293209	0.0270595	47.4873	0.134149	0.0688045	0.384251	0.392923	0.36988	0.814091	0.433903	0.00529486	-0.361559	0.0505762	0.178794	0.744892	0.563853	0.470866	0.947088	0.594627	-0.0136974	-0.00493999	0.060529	0.00121141	0.678834	0.0407612	0.00303779	0.897719	0.0488608	0.0885167
ENSG00000230513	THAP7-AS1	THAP7 antisense RNA 1 [Source:HGNC Symbol;Acc:HGNC:41013]	lncRNA	439931	-0.000307804	-0.0807348	0.908904	0.577893	0.000219022	0.989857	0.8756	0.000639305	0.223475	0.0017785	-0.0855459	0.842371	0.555766	0.000216533	0.9999	0.873875	0.000658172	0.22373	1.44066	-0.0716259	0.322649	0.70033	0.000113361	0.669497	0.874299	0.000377615	0.268981	-0.00364995	-0.103411	0.00986923	0.456403	1.17437633904674e-05	0.0198934	0.790931	2.50246559916084e-05	0.284999	0.00763515	-0.0729487	0.363463	0.612376	0.000154028	0.934911	0.894718	0.000470797	0.231276	-0.139147	-0.0709757	0.723391	0.631041	0.000208658	0.999981	0.894194	0.000639656	0.224557	0.00482894	-0.029724	0.088845	0.837528	6.23637053594891e-05	0.458389	0.984972	0.000197528	0.250784	0.0470748	-0.082261	0.766458	0.568599	0.000212027	0.999744	0.876979	0.000642036	0.2242	0.184203	-0.0728307	0.306883	0.612296	0.000140098	0.873944	0.896379	0.000436555	0.233356	-0.0769598	-0.0332052	0.602682	0.832831	0.000242068	0.955305	0.971036	0.000715813	0.223608	-0.0616744	-0.0893519	0.622722	0.53737	0.000198381	0.999906	0.865699	0.000607613	0.225681	-0.100311	-0.108458	0.454056	0.463984	0.000172825	0.988904	0.854532	0.000530981	0.228738	0.0327889	-0.0735607	0.814613	0.621835	0.000215094	0.996984	0.929308	0.000644755	0.223879	0.0901667	-0.0638537	0.519888	0.663561	0.000184143	0.987465	0.933465	0.000561601	0.227334	-0.0531081	-0.0895103	0.813454	0.543813	0.000215029	0.93101	0.887928	0.000618538	0.223886	-0.0613738	-0.0999239	0.650168	0.499456	0.000232953	0.844617	0.866818	0.000666046	0.224476	-0.0794591	0.107242	-0.0873626	-0.0577115	0.471189	0.433484	0.544856	0.697427	0.000203436	0.000195302	0.831444	0.868041	0.864763	0.919823	0.000606663	0.000588907	0.227529	0.228444	-0.0610928	-0.0982878	0.622693	0.503167	0.000229319	0.99979	0.862803	0.000692584	0.224832	-0.167012	-0.0971877	0.563223	0.50513	0.00022038	0.790717	0.855884	0.000633667	0.225729	-0.127417	-0.105838	0.300772	0.465895	0.000160179	0.99987	0.824506	0.000506885	0.232869	-0.35933	0.515951	-2.26365	-0.124117	-0.0838049	-0.0879626	0.201678	0.956511	0.92675	0.396955	0.573389	0.549064	0.000125586	0.000254244	0.000253644	0.862763	0.999765	0.972453	0.762749	0.904182	0.891355	0.000396501	0.000753904	0.000715956	0.238248	0.222496	0.22255	-0.00787166	-0.0871557	0.972867	0.563627	0.000254443	0.999172	0.900298	0.000758118	0.222479	-0.0641451	-0.0885789	0.803452	0.541684	0.00024786	0.939822	0.871508	0.000720752	0.223073	0.107242	-0.0577115	0.433484	0.697427	0.000195302	0.868041	0.919823	0.000588907	0.228444	0.515951	-0.0838049	0.956511	0.573389	0.000254244	0.999765	0.904182	0.000753904	0.222496	-2.26365	-0.0879626	0.92675	0.549064	0.000253644	0.972453	0.891355	0.000715956	0.22255	-0.121508	-0.0978369	0.630175	0.504961	0.000230339	0.831263	0.864241	0.000655152	0.224731	-0.00374342	-0.106686	0.00888295	0.442014	1.07963864727448e-05	0.0179638	0.781768	2.29988345399742e-05	0.286666
ENSG00000214274	ANG	angiogenin [Source:HGNC Symbol;Acc:HGNC:483]	protein_coding	283	-0.00349622	0.181681	0.303221	0.32065	6.53321283597541e-12	0.864737	0.729988	7.53492385062663e-11	0.512721	-0.00649425	0.174185	0.566049	0.343501	9.26913529794029e-12	0.9999	0.761521	1.05557541876818e-10	0.508279	-2.95659	0.548677	0.0928891	0.0160669	2.93770509000386e-12	0.465201	0.162513	4.15230245262366e-11	0.573744	-0.0022915	0.149527	0.207921	0.410144	5.07823098150968e-12	0.280873	0.762518	3.4732963116795e-11	0.515894	0.00116278	0.164155	0.913198	0.371199	1.07896077215566e-11	0.993027	0.775729	1.20757707506566e-10	0.506336	0.157844	0.14975	0.751252	0.424316	1.03418274591578e-11	0.999981	0.800465	1.17516145338742e-10	0.506879	-0.0107307	0.045649	0.00233066	0.795883	1.26051125871964e-13	0.0777186	0.978822	1.79754607600555e-12	0.559958	-0.0410991	0.162589	0.837792	0.37443	1.06357225877889e-11	0.999744	0.779552	1.2065803934653e-10	0.50652	-0.115828	0.156694	0.612802	0.392282	9.59968622478843e-12	0.935367	0.790891	1.0831403014802e-10	0.507831	-0.106551	0.178394	0.571879	0.374808	1.1659725967334e-11	0.944864	0.817769	1.32274950096157e-10	0.509569	-0.0202026	0.160439	0.898811	0.383086	1.07674949243905e-11	0.999906	0.789054	1.22353085416094e-10	0.506362	-0.0251468	0.156183	0.882386	0.406826	1.07380851138192e-11	0.995537	0.83019	1.21027410009817e-10	0.506397	-0.175564	0.115361	0.320121	0.539165	6.76087686902804e-12	0.996984	0.903938	7.81482245205541e-11	0.512288	-0.0933062	0.143518	0.599176	0.441082	9.50767997815848e-12	0.987465	0.853769	1.07860844943056e-10	0.507954	0.0329673	0.167125	0.907933	0.371574	1.07819101287462e-11	0.966808	0.802791	1.17757701910075e-10	0.506345	0.0274779	0.178882	0.870218	0.331667	6.49199864109496e-12	0.949188	0.772232	7.46669561783426e-11	0.517056	0.092847	-0.172461	0.174456	0.127503	0.497952	0.309916	0.331397	0.488527	5.27643131912283e-12	4.01125262003484e-12	0.84326	0.833678	0.743851	0.829731	6.26964192036948e-11	4.82695905219462e-11	0.519677	0.523119	0.0366417	0.180063	0.812307	0.324766	6.40030338702012e-12	0.99979	0.764549	7.55758866460502e-11	0.517236	0.0427412	0.175453	0.90529	0.334448	6.53111219419864e-12	0.964667	0.763164	7.52832799515219e-11	0.51698	-0.0822575	0.159513	0.591612	0.378995	5.72838820348558e-12	0.99987	0.774458	6.84970373343224e-11	0.51864	-0.0155946	0.146057	0.512541	0.170846	0.17305	0.173026	0.964599	0.990084	0.986629	0.353027	0.350092	0.343535	6.56935745454387e-12	6.575073859767e-12	6.57467574047929e-12	0.996681	0.999765	0.995819	0.733188	0.808238	0.790313	7.69606144139863e-11	7.77720220160956e-11	7.51608260749517e-11	0.516906	0.516895	0.516896	-0.07498	0.15865	0.794179	0.397769	6.36458550911794e-12	0.999172	0.830981	7.51541237813325e-11	0.517307	0.156465	0.179535	0.624825	0.319736	5.86362737678913e-12	0.877321	0.749822	6.88868612091895e-11	0.518345	-0.172461	0.127503	0.309916	0.488527	4.01125262003484e-12	0.833678	0.829731	4.82695905219462e-11	0.523119	0.146057	0.17305	0.990084	0.350092	6.575073859767e-12	0.999765	0.808238	7.77720220160956e-11	0.516895	0.512541	0.173026	0.986629	0.343535	6.57467574047929e-12	0.995819	0.790313	7.51608260749517e-11	0.516896	0.143897	0.186886	0.646214	0.306203	5.94408339686176e-12	0.840981	0.748198	6.87307076429964e-11	0.518173	-0.00239313	0.147192	0.193617	0.417393	4.83125746697417e-12	0.262762	0.767871	3.18199249312645e-11	0.516519
ENSG00000186230	ZNF749	zinc finger protein 749 [Source:HGNC Symbol;Acc:HGNC:32783]	protein_coding	388567	-0.000567695	-0.0225148	0.771639	0.830823	0.193506	0.97013	0.959383	0.23847	0.0352716	0.00128222	-0.0278592	0.843723	0.791753	0.196244	0.9999	0.952861	0.248422	0.0347277	-0.322532	-0.00857457	0.777597	0.953259	0.197154	0.918558	0.979335	0.241279	0.0398564	0.00125156	-0.0183915	0.231241	0.859822	0.125583	0.306895	0.963355	0.139906	0.0513029	-0.0101502	-0.0381653	0.0946518	0.712043	0.0791977	0.869083	0.9309	0.112071	0.0671977	0.165623	-0.0391981	0.562164	0.714897	0.178884	0.999981	0.924634	0.230919	0.0382837	0.00123832	-0.0120852	0.551676	0.910148	0.177855	0.856446	0.99462	0.220922	0.038503	0.0109787	-0.025561	0.92414	0.807491	0.19806	0.999744	0.956144	0.248693	0.0343704	-0.06248	-0.0288419	0.634547	0.783535	0.185157	0.94156	0.949302	0.230364	0.0369684	0.1374	0.0197859	0.202862	0.862591	0.127805	0.836129	0.980409	0.171014	0.0512869	-0.062005	-0.032579	0.496133	0.756618	0.171853	0.999906	0.945762	0.222239	0.0398024	-0.0320331	-0.0339142	0.742707	0.753218	0.192099	0.990311	0.950815	0.24144	0.0355535	0.0221406	-0.0196227	0.827663	0.856346	0.195727	0.996984	0.979226	0.24523	0.03483	-0.0509695	-0.036081	0.617128	0.735582	0.183774	0.987465	0.950212	0.232339	0.0372552	-0.05368	-0.0327767	0.742906	0.759599	0.192109	0.899966	0.951445	0.234306	0.0355515	-0.0485271	-0.0414953	0.617771	0.696025	0.189221	0.827273	0.933399	0.229011	0.0365771	-0.0297136	0.00103413	-0.0308706	-0.0299791	0.708065	0.991631	0.76628	0.779483	0.195722	0.204365	0.921153	0.998666	0.944219	0.943536	0.24029	0.250243	0.0352578	0.0335561	-0.0769912	-0.0461122	0.387511	0.660819	0.161734	0.99979	0.923738	0.20966	0.0425898	-0.0231183	-0.0318391	0.911441	0.76151	0.203596	0.966874	0.948457	0.2438	0.0337052	-0.0734997	-0.0418654	0.406807	0.688551	0.164785	0.99987	0.921193	0.213975	0.0418836	-0.143987	2.42926	16.3248	-0.0456429	-0.021325	-0.0139337	0.478113	0.720803	0.354987	0.666412	0.841727	0.894269	0.174732	0.19648	0.156199	0.91779	0.999765	0.650614	0.898976	0.972627	0.981712	0.221445	0.247414	0.195528	0.0396521	0.0351062	0.0438993	-0.182113	-0.0639215	0.271757	0.552692	0.139376	0.999172	0.896546	0.184458	0.0481268	-0.20658	-0.0395194	0.262966	0.702496	0.137335	0.692134	0.933589	0.177577	0.048668	0.00103413	-0.0299791	0.991631	0.779483	0.204365	0.998666	0.943536	0.250243	0.0335561	2.42926	-0.021325	0.720803	0.841727	0.19648	0.999765	0.972627	0.247414	0.0351062	16.3248	-0.0139337	0.354987	0.894269	0.156199	0.650614	0.981712	0.195528	0.0438993	-0.132134	-0.043447	0.465883	0.679552	0.173163	0.724072	0.928285	0.21167	0.039997	0.00136601	-0.0167341	0.196337	0.872215	0.116116	0.265984	0.968063	0.130041	0.0540824
ENSG00000174928	C3orf33	chromosome 3 open reading frame 33 [Source:HGNC Symbol;Acc:HGNC:26434]	protein_coding	285315	0.00272096	0.0678516	0.171747	0.525209	8.07303331302583e-36	0.788864	0.850985	1.24420393415419e-33	0.878345	-0.00617219	0.0935143	0.352641	0.385128	1.3324806252743e-35	0.9999	0.783039	2.06892476786993e-33	0.876819	0.568529	0.109446	0.608019	0.44153	9.42537453127688e-32	0.840785	0.728435	1.36183571178991e-29	0.88482	0.00224175	0.0955145	0.0344518	0.362365	2.19901122103708e-36	0.0597331	0.72971	3.07064613858372e-34	0.882218	0.00520574	0.0890599	0.405393	0.407	1.45170491389797e-35	0.938675	0.798495	2.22089503224715e-33	0.876556	0.0191966	0.081036	0.947721	0.462128	2.04659023596979e-35	0.999981	0.82229	3.08560553982518e-33	0.875497	-0.000287373	0.0794777	0.892755	0.47003	2.03246224463404e-35	0.973639	0.914651	3.06430503346781e-33	0.875518	0.298823	0.0835247	0.00974341	0.418339	7.29572108598072e-37	0.999744	0.802209	1.27558632701609e-34	0.885406	-0.299837	0.0670288	0.0236613	0.520662	1.59172291481362e-36	0.749893	0.85659	2.69247048500912e-34	0.883161	-0.141692	0.118699	0.192595	0.304362	9.17610301553448e-36	0.833729	0.771909	1.47998449101714e-33	0.881065	0.0325136	0.0862752	0.727618	0.424404	1.93047187217634e-35	0.999906	0.812972	2.93178085930664e-33	0.875677	-0.0536713	0.0686731	0.590812	0.53386	1.77538154933232e-35	0.988904	0.883879	2.69624733689111e-33	0.875936	0.0248644	0.0893192	0.811211	0.42165	1.99339595238893e-35	0.996984	0.858988	3.00540552068146e-33	0.875578	-0.0636492	0.0695175	0.541757	0.525034	1.70314188245433e-35	0.987465	0.889855	2.5865379566675e-33	0.876064	0.0200102	0.08529	0.904941	0.437585	2.0364376046734e-35	0.965861	0.841993	2.98381132414329e-33	0.875512	-0.0129348	0.0785883	0.898243	0.477647	6.09764654173911e-35	0.960916	0.856463	8.81025235745999e-33	0.875253	0.0189726	-0.0200036	0.0819829	0.0763652	0.818107	0.845216	0.448496	0.493004	5.98744226441485e-35	6.03177277895454e-35	0.951172	0.973114	0.819089	0.831191	8.77286786995884e-33	8.90050102403746e-33	0.87531	0.875287	-0.0548018	0.0702946	0.55448	0.521187	5.16381692681294e-35	0.99979	0.872763	7.76709635566361e-33	0.875774	0.065149	0.086067	0.76293	0.430446	5.87466582488886e-35	0.899288	0.825349	8.60762656004491e-33	0.87537	-0.0293891	0.0769411	0.750074	0.480568	5.84399966919303e-35	0.99987	0.8326	8.68501836551644e-33	0.875386	-0.147395	1.57557	9.55872	0.0658276	0.0873738	0.0911391	0.484799	0.823564	0.602972	0.549978	0.432238	0.405655	4.81839297247736e-35	5.99694972171346e-35	5.37103320779131e-35	0.920173	0.999765	0.821467	0.849977	0.846968	0.829151	7.2123369917528e-33	8.97644143237197e-33	7.70687702905558e-33	0.875991	0.875305	0.875651	-0.160824	0.0518496	0.350916	0.643661	3.98165427690349e-35	0.999172	0.92706	6.00748004079107e-33	0.876585	-0.0819834	0.0779068	0.670114	0.472294	5.61522362046487e-35	0.894969	0.840307	8.22748891883043e-33	0.875511	-0.0200036	0.0763652	0.845216	0.493004	6.03177277895454e-35	0.973114	0.831191	8.90050102403746e-33	0.875287	1.57557	0.0873738	0.823564	0.432238	5.99694972171346e-35	0.999765	0.846968	8.97644143237197e-33	0.875305	9.55872	0.0911391	0.602972	0.405655	5.37103320779131e-35	0.821467	0.829151	7.70687702905558e-33	0.875651	-0.00139917	0.0814462	0.994082	0.458292	6.14745773944085e-35	0.997532	0.843057	9.0073243469582e-33	0.875227	0.00183851	0.0945379	0.0881021	0.37213	4.80048750927622e-36	0.13424	0.735868	6.44034918620968e-34	0.879908
ENSG00000158246	TENT5B	terminal nucleotidyltransferase 5B [Source:HGNC Symbol;Acc:HGNC:28273]	protein_coding	115572	0.00643555	0.282158	0.0705864	0.13988	0.000239509	0.655266	0.536467	0.000692114	0.221475	-0.00172525	0.320118	0.885241	0.101547	0.000956354	0.9999	0.489761	0.00247087	0.189417	-2.32027	0.593835	0.244701	0.0219693	0.000603549	0.607693	0.187333	0.00163785	0.227187	0.00028169	0.318692	0.883936	0.101599	0.000956161	0.912487	0.439231	0.001492	0.189422	0.0145196	0.335053	0.194797	0.0826386	0.000473378	0.900907	0.445686	0.00128932	0.205961	-0.159812	0.330197	0.76104	0.097246	0.000927949	0.999981	0.464593	0.00242372	0.190138	-0.00584935	0.253258	0.123649	0.194844	0.000352516	0.526149	0.776955	0.000931576	0.212733	-0.0135565	0.317029	0.948986	0.102843	0.00096311	0.999744	0.489533	0.00245743	0.189248	0.00314885	0.317234	0.989606	0.103348	0.000964701	0.999058	0.488328	0.00243528	0.189209	-0.184473	0.295374	0.353616	0.164492	0.00077399	0.891002	0.641746	0.00202256	0.196578	-0.126426	0.302829	0.45002	0.119387	0.000758478	0.999906	0.530178	0.00202138	0.194934	-0.0425466	0.30602	0.812484	0.125398	0.000942199	0.991896	0.56526	0.00241362	0.189774	-0.0575134	0.301558	0.758255	0.132622	0.000927075	0.996984	0.617023	0.00237312	0.19016	-0.00151678	0.316759	0.993546	0.109902	0.000964743	0.999111	0.557035	0.00246258	0.189208	-0.0142806	0.31516	0.96214	0.112277	0.000963856	0.988139	0.53412	0.00236178	0.18923	-0.135726	0.285738	0.454386	0.151333	0.000858285	0.728984	0.588267	0.00211883	0.194099	-0.127294	0.142977	0.31453	0.354508	0.389425	0.436556	0.106304	0.0779223	0.000795139	0.000841922	0.792302	0.868377	0.487058	0.428903	0.00204344	0.002165	0.195933	0.194562	-0.00980433	0.315173	0.953119	0.112553	0.0010846	0.99979	0.521191	0.00276716	0.188441	-0.266606	0.298855	0.491552	0.128687	0.000890186	0.745878	0.54028	0.00218354	0.193222	-0.0736082	0.305559	0.656913	0.120964	0.000999785	0.99987	0.511726	0.0025963	0.190418	0.102755	16.6655	5.16265	0.328179	0.378414	0.322352	0.786613	0.18697	0.87585	0.100538	0.0580275	0.104281	0.00105326	0.00052014	0.0010751	0.974053	0.999765	0.951114	0.446705	0.43937	0.523809	0.00262509	0.00142778	0.00258813	0.189154	0.205989	0.188655	-0.280481	0.265332	0.365299	0.189898	0.00076908	0.999172	0.672717	0.00203464	0.19673	-0.28188	0.304543	0.414251	0.118969	0.000820437	0.774712	0.527522	0.00209551	0.195182	0.142977	0.354508	0.436556	0.0779223	0.000841922	0.868377	0.428903	0.002165	0.194562	16.6655	0.378414	0.18697	0.0580275	0.00052014	0.999765	0.43937	0.00142778	0.205989	5.16265	0.322352	0.87585	0.104281	0.0010751	0.951114	0.523809	0.00258813	0.188655	-0.207577	0.296459	0.539791	0.134116	0.000927394	0.774064	0.559705	0.00225862	0.192235	0.000545262	0.320607	0.780041	0.0996422	0.000933628	0.829603	0.434989	0.00145473	0.189992
ENSG00000182324	KCNJ14	potassium inwardly rectifying channel subfamily J member 14 [Source:HGNC Symbol;Acc:HGNC:6260]	protein_coding	3770	0.003651	-0.0930075	0.407557	0.694913	0.000213899	0.906993	0.918354	0.000626021	0.224004	-0.0114099	-0.0530485	0.436416	0.823176	0.000221442	0.9999	0.960868	0.000671427	0.22323	4.3478	-0.422733	0.0905962	0.197192	0.000131147	0.463586	0.514264	0.00042856	0.265472	0.0126024	-0.000671561	3.65284815120654e-09	0.997196	3.24276685342649e-11	4.0512344687635e-08	0.999561	1.91891374153559e-10	0.492006	-0.00283021	-0.0767062	0.837854	0.746683	0.000282365	0.989157	0.941508	0.000812004	0.21777	-0.0259376	-0.0710706	0.967966	0.76971	0.000287298	0.999981	0.942749	0.000851257	0.217379	0.000370058	-0.0691639	0.937275	0.775373	0.000286733	0.985874	0.975922	0.000776589	0.217424	0.110175	-0.0728648	0.671987	0.75815	0.000266148	0.999744	0.943894	0.000784124	0.219105	-0.196963	-0.0834381	0.506642	0.724548	0.000237758	0.914478	0.933013	0.000702369	0.221639	-0.28362	-0.119414	0.245134	0.644653	0.000217364	0.859337	0.926317	0.000650248	0.226039	-0.0304344	-0.0766293	0.882546	0.747488	0.000284811	0.999906	0.944075	0.000841849	0.217576	0.133072	-0.0386394	0.545556	0.873724	0.000245644	0.988904	0.977637	0.000728043	0.220907	0.0486379	-0.0600823	0.832265	0.806105	0.000282003	0.996984	0.970267	0.00082268	0.217799	0.0682314	-0.0591631	0.767048	0.806428	0.000276845	0.991482	0.969093	0.00081036	0.218216	0.533552	-0.00181385	0.146259	0.993939	0.000115232	0.496827	0.99885	0.000355006	0.237618	0.193668	-0.0277305	0.38464	0.909072	0.000249341	0.679241	0.983991	0.000707844	0.222938	0.104603	-0.10642	-0.0704256	-0.100388	0.565368	0.637813	0.767303	0.682468	0.000299459	0.000313806	0.868699	0.924396	0.944442	0.914286	0.000859535	0.000899195	0.21877	0.217699	0.0460658	-0.0631225	0.822092	0.794288	0.000337723	0.99979	0.961524	0.000979052	0.216014	0.929448	-0.00868476	0.0485255	0.970498	6.36216210640479e-05	0.316117	0.993162	0.000207511	0.252991	-0.0891951	-0.0867109	0.661339	0.718298	0.000317838	0.99987	0.931028	0.00093337	0.217407	-0.594924	8.17304	53.4978	-0.136219	-0.0425901	-0.0191475	0.19985	0.60007	0.185219	0.572396	0.861878	0.936193	0.000169844	0.000306703	0.000161802	0.86265	0.999765	0.504149	0.859575	0.976488	0.988388	0.000519061	0.000892364	0.000479143	0.231566	0.218223	0.232645	0.217899	-0.0323245	0.56763	0.89635	0.000299952	0.999172	0.984452	0.000878121	0.218732	0.416357	-0.0539294	0.325884	0.820557	0.0002278	0.727246	0.963086	0.000668868	0.224982	-0.10642	-0.100388	0.637813	0.682468	0.000313806	0.924396	0.914286	0.000899195	0.217699	8.17304	-0.0425901	0.60007	0.861878	0.000306703	0.999765	0.976488	0.000892364	0.218223	53.4978	-0.0191475	0.185219	0.936193	0.000161802	0.504149	0.988388	0.000479143	0.232645	0.74667	0.00196603	0.0700675	0.993383	8.31593323834761e-05	0.332401	0.998839	0.000263351	0.247235	0.0122677	0.00637111	1.88662123188447e-08	0.973942	1.48162163366196e-10	1.58598146871063e-07	0.9938	7.38716024681783e-10	0.471464
ENSG00000113396	SLC27A6	solute carrier family 27 member 6 [Source:HGNC Symbol;Acc:HGNC:11000]	protein_coding	28965	-0.0068023	-0.389655	0.106413	0.0864184	0.217624	0.72523	0.441774	0.264047	0.0306735	-0.0190825	-0.392853	0.174133	0.0856218	0.272637	0.9999	0.455963	0.327681	0.0214829	0.12365	-0.466074	0.96175	0.161287	0.643631	0.987665	0.467633	0.67155	-0.0247601	-0.00494282	-0.455004	0.0277372	0.0423902	0.106085	0.0495366	0.302094	0.119463	0.0572447	0.00270477	-0.423208	0.838811	0.066518	0.443773	0.989157	0.408939	0.4917	-0.000712684	0.166111	-0.440201	0.789032	0.0619057	0.440454	0.999981	0.385793	0.495008	-0.000337146	0.0068412	-0.351924	0.127482	0.128138	0.237035	0.532092	0.697003	0.283	0.0272503	0.211755	-0.425911	0.396505	0.0630627	0.372923	0.999744	0.399279	0.425089	0.0076742	0.64896	-0.392828	0.0208609	0.0779917	0.0896844	0.749893	0.439471	0.123566	0.0630124	0.129301	-0.406141	0.582838	0.107717	0.489688	0.948696	0.566817	0.538376	-0.00583095	-0.201176	-0.449219	0.308207	0.050841	0.342237	0.999906	0.37792	0.399046	0.0116041	-0.428627	-0.537881	0.0404471	0.0204699	0.131486	0.988904	0.285941	0.174798	0.0496577	-0.460254	-0.550698	0.0345722	0.0180773	0.120386	0.996984	0.309815	0.161952	0.0528061	-0.442995	-0.5177	0.0428146	0.024381	0.135703	0.987465	0.320848	0.179106	0.0485199	-0.764464	-0.52884	0.0290377	0.0212596	0.108939	0.347083	0.273887	0.143719	0.0563197	-0.295538	-0.491893	0.165431	0.036024	0.261292	0.476295	0.335204	0.30263	0.0235477	-0.267106	0.0157719	-0.428989	-0.419285	0.123812	0.942103	0.0599427	0.0782256	0.229011	0.440225	0.681895	0.989717	0.38383	0.429484	0.275057	0.483163	0.0289925	-0.000303073	-0.274019	-0.47986	0.161014	0.0391703	0.258188	0.99979	0.342985	0.311159	0.0240489	-0.424429	-0.452594	0.352616	0.0516069	0.352177	0.646448	0.379038	0.393079	0.0104436	-0.313253	-0.47291	0.106355	0.0399676	0.213013	0.99987	0.325314	0.266487	0.0319088	-0.779971	-16.5029	-66.7726	-0.50679	-0.484025	-0.490135	0.0786219	0.268696	0.0837757	0.0294645	0.0408508	0.0339226	0.183331	0.319126	0.189326	0.855786	0.999765	0.390614	0.258198	0.386089	0.342785	0.230811	0.374091	0.230579	0.0378037	0.0149066	0.0365554	-0.295494	-0.478038	0.418973	0.0470076	0.372628	0.999172	0.422126	0.426108	0.007816	-0.40114	-0.441403	0.324135	0.0558569	0.341988	0.726612	0.390572	0.389458	0.0117891	0.0157719	-0.419285	0.942103	0.0782256	0.440225	0.989717	0.429484	0.483163	-0.000303073	-16.5029	-0.484025	0.268696	0.0408508	0.319126	0.999765	0.386089	0.374091	0.0149066	-66.7726	-0.490135	0.0837757	0.0339226	0.189326	0.390614	0.342785	0.230579	0.0365554	-0.601255	-0.483457	0.129826	0.0372931	0.234142	0.41356	0.336133	0.274872	0.0280903	-0.00525701	-0.460656	0.0205146	0.0394225	0.0887907	0.037759	0.291376	0.101138	0.063352
ENSG00000106992	AK1	adenylate kinase 1 [Source:HGNC Symbol;Acc:HGNC:361]	protein_coding	203	-0.00143346	0.0754126	0.496885	0.507093	0.0161	0.92745	0.840677	0.0280635	0.116058	-0.0153854	0.0948104	0.0261621	0.39198	0.00269362	0.9999	0.786531	0.00615251	0.163943	0.492258	0.14215	0.674232	0.344752	0.0304189	0.873552	0.656121	0.0486431	0.111556	0.000575442	0.070948	0.611571	0.531611	0.0174123	0.6837	0.831669	0.022169	0.113819	-0.00689125	0.0591016	0.295926	0.600627	0.0126083	0.928136	0.89066	0.0229629	0.122958	0.350428	0.0388535	0.254702	0.735889	0.0116396	0.999981	0.932455	0.022177	0.125187	-0.000656171	0.0604778	0.77042	0.601918	0.0186043	0.937774	0.945921	0.0310012	0.111915	0.176178	0.0681739	0.154504	0.542673	0.00873608	0.999744	0.867356	0.017035	0.133083	0.0560106	0.0705473	0.693219	0.534373	0.018109	0.9541	0.862707	0.031411	0.112692	-0.236939	0.0862418	0.0373901	0.471454	0.00311549	0.688226	0.862111	0.00688705	0.162036	0.0636509	0.0748061	0.517732	0.510485	0.0163701	0.999906	0.855502	0.0296041	0.115584	-0.141354	0.0309235	0.177503	0.788459	0.00948663	0.988904	0.959693	0.018205	0.130831	-0.178159	0.0195829	0.101974	0.864978	0.00675576	0.996984	0.981586	0.0135584	0.140024	-0.16913	0.0328393	0.122029	0.772999	0.00756266	0.987465	0.961626	0.0149585	0.136993	-0.307229	0.0265301	0.07936	0.815255	0.00574836	0.419847	0.965391	0.0113354	0.144324	-0.0141933	0.0658833	0.894118	0.572097	0.0188748	0.959295	0.894341	0.0314091	0.112784	-0.0294727	-0.103453	0.0685561	0.0421727	0.734667	0.336896	0.547316	0.717744	0.0181854	0.013315	0.927983	0.840059	0.8664	0.926362	0.0313683	0.0241549	0.113868	0.122821	-0.128036	0.0427922	0.188347	0.708432	0.00970382	0.99979	0.937634	0.0187515	0.131694	-0.224047	0.0537623	0.323825	0.638126	0.0130523	0.623151	0.909809	0.0229015	0.123386	-0.001064	0.0690045	0.991275	0.548559	0.0190022	0.99987	0.865956	0.0337425	0.112588	-0.0949498	-1.42003	-3.81812	0.0590213	0.0639561	0.0653568	0.669787	0.848844	0.843894	0.611763	0.585227	0.571771	0.0177241	0.0187408	0.0187232	0.958214	0.999765	0.938537	0.877187	0.909556	0.899115	0.0310123	0.0328992	0.0313577	0.114614	0.112992	0.113019	-0.100579	0.0505756	0.580709	0.669741	0.0169044	0.999172	0.933845	0.030294	0.115985	-0.158861	0.0620436	0.433038	0.585908	0.0150017	0.783936	0.890539	0.0265458	0.119421	-0.103453	0.0421727	0.336896	0.717744	0.013315	0.840059	0.926362	0.0241549	0.122821	-1.42003	0.0639561	0.848844	0.585227	0.0187408	0.999765	0.909556	0.0328992	0.112992	-3.81812	0.0653568	0.843894	0.571771	0.0187232	0.938537	0.899115	0.0313577	0.113019	-0.262617	0.0429415	0.184276	0.707282	0.00958112	0.476781	0.936239	0.0174849	0.132046	0.000652329	0.0718674	0.569382	0.526355	0.0169775	0.64578	0.828504	0.0216058	0.114543
ENSG00000268006	PTOV1-AS1	PTOV1 antisense RNA 1 [Source:HGNC Symbol;Acc:HGNC:44174]	lncRNA	100506033	-0.000659645	-0.145667	0.75343	0.200134	0.26888	0.968614	0.614041	0.316725	0.0220645	0.00907944	-0.165282	0.191248	0.142999	0.164611	0.9999	0.558941	0.213873	0.04142	0.511466	-0.190683	0.674406	0.223783	0.411508	0.87358	0.543425	0.453944	0.00362813	-0.00245927	-0.163399	0.0267861	0.138025	0.0556282	0.0480358	0.498404	0.065475	0.0787362	0.00847546	-0.138749	0.195196	0.216511	0.16619	0.900907	0.648544	0.212288	0.0410626	0.169911	-0.163201	0.579721	0.159085	0.253011	0.999981	0.564255	0.309875	0.0245882	-0.000407216	-0.153688	0.855476	0.184577	0.274032	0.962631	0.764627	0.321157	0.0212685	0.129645	-0.14885	0.293323	0.185625	0.198905	0.999744	0.609841	0.249632	0.0342049	-0.0992428	-0.154404	0.481549	0.172417	0.239261	0.910911	0.593826	0.286837	0.0268715	0.257043	-0.109196	0.0249487	0.364672	0.0528214	0.656201	0.810507	0.0799216	0.0813337	0.00540604	-0.148636	0.955988	0.191329	0.276427	0.999906	0.626798	0.332563	0.0209021	0.0517621	-0.135802	0.621116	0.242422	0.257692	0.988904	0.705392	0.309826	0.023832	0.16549	-0.104609	0.126927	0.363117	0.134675	0.996984	0.827492	0.17827	0.0487945	0.0362722	-0.141783	0.74048	0.218853	0.268019	0.989546	0.700221	0.320307	0.0221985	-0.0955876	-0.162035	0.586215	0.160778	0.253786	0.819222	0.611965	0.297934	0.0244623	0.00770452	-0.153758	0.94065	0.176292	0.205747	0.978512	0.621577	0.246008	0.0332892	0.0215461	0.036006	-0.155093	-0.146146	0.79849	0.731166	0.162839	0.201119	0.20201	0.198744	0.9455	0.9496	0.574826	0.624548	0.246816	0.244274	0.0340141	0.0346562	-0.00915629	-0.15743	0.923182	0.163132	0.20551	0.99979	0.601556	0.256162	0.0333349	-0.186023	-0.168339	0.398937	0.132214	0.164993	0.682407	0.546128	0.203597	0.0418357	0.0490023	-0.147799	0.603456	0.186602	0.189609	0.99987	0.603562	0.241019	0.0364973	0.219989	-5.00256	-18.4945	-0.132024	-0.173921	-0.174027	0.307269	0.488363	0.324197	0.241089	0.127504	0.121009	0.148381	0.17753	0.151792	0.886645	0.999765	0.62857	0.631499	0.583174	0.555677	0.192445	0.226843	0.190804	0.0458149	0.0390429	0.0449691	0.119581	-0.133433	0.498345	0.247464	0.178744	0.999172	0.728974	0.228044	0.0387809	-0.00927551	-0.15596	0.962446	0.161961	0.205957	0.989026	0.588304	0.251211	0.0332488	0.036006	-0.146146	0.731166	0.201119	0.198744	0.9496	0.624548	0.244274	0.0346562	-5.00256	-0.173921	0.488363	0.127504	0.17753	0.999765	0.583174	0.226843	0.0390429	-18.4945	-0.174027	0.324197	0.121009	0.151792	0.62857	0.555677	0.190804	0.0449691	-0.165273	-0.172052	0.390712	0.126042	0.163675	0.66475	0.544523	0.201934	0.0421393	-0.00256184	-0.165862	0.0225073	0.131739	0.0499164	0.0409951	0.488411	0.0590058	0.0821809
ENSG00000027644	INSRR	insulin receptor related receptor [Source:HGNC Symbol;Acc:HGNC:6093]	protein_coding	3645	0.0201415	0.0226441	0.00123416	0.944471	0.0270508	0.139496	0.988952	0.0438503	0.100954	-0.0061112	0.142704	0.775187	0.681044	0.652248	0.9999	0.920505	0.69164	-0.0224736	3.26495	-0.317117	0.377852	0.50336	0.512153	0.705013	0.767054	0.549384	-0.00924749	0.000663384	0.135728	0.847723	0.694657	0.657902	0.883919	0.906003	0.668505	-0.0230414	0.0134639	0.148585	0.503544	0.666925	0.606126	0.957392	0.916293	0.643684	-0.0178368	1.13269	0.0388759	0.226659	0.911678	0.483404	0.999981	0.980786	0.535793	-0.00509362	0.00496881	0.186117	0.467645	0.597258	0.596106	0.812986	0.945112	0.634663	-0.0168249	0.420968	0.133195	0.265306	0.697459	0.509176	0.999744	0.927568	0.555973	-0.00785477	-0.565752	0.102506	0.188759	0.764552	0.453306	0.839841	0.944881	0.496081	-0.00178343	0.0681077	0.0644447	0.848398	0.86511	0.689786	0.98464	0.98127	0.7237	-0.0265628	0.109078	0.144198	0.716223	0.67744	0.645852	0.999906	0.924008	0.687275	-0.0218314	0.234547	0.192828	0.464478	0.586159	0.595164	0.988904	0.903344	0.635025	-0.0167296	0.235385	0.195399	0.48118	0.583044	0.600024	0.996984	0.916294	0.641131	-0.0172209	0.222184	0.177623	0.507506	0.613099	0.60716	0.987465	0.920356	0.646829	-0.0179412	0.0746841	0.141903	0.889719	0.687429	0.660135	0.959925	0.935043	0.687357	-0.0232657	0.134167	0.164663	0.679888	0.643035	0.651234	0.859825	0.916683	0.67714	-0.0226342	0.224894	-0.0978368	0.138274	0.108035	0.395675	0.766525	0.689415	0.762657	0.581978	0.661623	0.795634	0.956593	0.924846	0.939002	0.616122	0.690219	-0.015569	-0.0236907	0.298748	0.195123	0.315434	0.578122	0.546759	0.99979	0.893442	0.5916	-0.0119176	0.387571	0.160227	0.576636	0.647252	0.633351	0.799009	0.914208	0.659898	-0.0208163	0.554669	0.221233	0.0588046	0.519127	0.282838	0.99987	0.852822	0.338299	0.0201837	1.53763	-34.1186	-28.8653	0.297961	0.00823404	0.104721	0.0214355	0.1306	0.625336	0.386479	0.981345	0.766024	0.167977	0.401826	0.642609	0.855786	0.999765	0.834289	0.755332	0.997494	0.955941	0.213978	0.455843	0.669981	0.041156	0.00421336	-0.0217575	0.234829	0.176989	0.672613	0.624998	0.650183	0.999172	0.921602	0.686648	-0.0225274	-0.334034	0.118579	0.589313	0.733253	0.635913	0.859875	0.940964	0.666976	-0.0210769	-0.0978368	0.108035	0.766525	0.762657	0.661623	0.956593	0.939002	0.690219	-0.0236907	-34.1186	0.00823404	0.1306	0.981345	0.401826	0.999765	0.997494	0.455843	0.00421336	-28.8653	0.104721	0.625336	0.766024	0.642609	0.834289	0.955941	0.669981	-0.0217575	0.0202918	0.135596	0.973321	0.700686	0.672639	0.988188	0.933978	0.695607	-0.0248121	0.000742029	0.136724	0.831918	0.692665	0.656868	0.871369	0.903673	0.667748	-0.0229375
ENSG00000280119		TEC	TEC	285097	-0.00525939	0.0990418	0.344032	0.740267	0.186193	0.885704	0.933794	0.230894	0.0367545	0.000390203	0.0698207	0.983201	0.816354	0.24452	0.9999	0.959927	0.299212	0.0259868	-3.49556	0.293733	0.279324	0.477011	0.343267	0.637448	0.750393	0.387732	0.0133663	-0.0181503	-0.0339487	2.29468995622008e-12	0.877646	1.4910345951594e-10	8.51039558451248e-11	0.968896	7.74206782802258e-10	0.471376	-0.0078231	0.0608212	0.653751	0.838944	0.230301	0.969146	0.96503	0.279935	0.0284129	-0.579471	0.118105	0.476313	0.698951	0.209905	0.999981	0.918718	0.264331	0.0321001	-0.000808677	0.0616878	0.891576	0.8401	0.243208	0.973312	0.985488	0.289335	0.0262062	-0.0452912	0.0703717	0.890325	0.813825	0.243177	0.999744	0.956581	0.296243	0.0262115	0.775119	0.110796	0.036006	0.703883	0.0573631	0.767525	0.928235	0.0842342	0.0777521	0.0108903	0.0209954	0.971872	0.949098	0.245979	0.996692	0.991572	0.299604	0.026064	-0.077875	0.0617377	0.764406	0.837012	0.238106	0.999906	0.963979	0.293191	0.0270676	-0.211453	0.015591	0.446201	0.959405	0.205265	0.988904	0.992602	0.255464	0.0329772	-0.123993	0.0370664	0.66855	0.904371	0.231541	0.996984	0.98835	0.28368	0.0281968	-0.0347493	0.0633606	0.904838	0.835297	0.243518	0.996661	0.974527	0.295396	0.0261544	-0.690779	-0.0219137	0.135853	0.941976	0.121342	0.487532	0.990192	0.157702	0.0525255	-0.611583	-0.0684544	0.0274132	0.818537	0.0489046	0.282826	0.966334	0.0712741	0.0838007	-0.435703	0.592584	0.064167	0.227939	0.0549555	0.0351467	0.827107	0.449919	0.0744212	0.0570053	0.656297	0.762642	0.95901	0.812693	0.104877	0.0838368	0.0700878	0.078872	-0.118776	0.0488094	0.64548	0.872809	0.231343	0.99979	0.97715	0.283633	0.0285805	-1.28161	-0.0148698	0.0305629	0.959748	0.0523197	0.290756	0.990952	0.0755266	0.0816404	-0.323112	0.022215	0.206171	0.941027	0.150149	0.99987	0.987838	0.197684	0.0453744	-0.129709	21.0048	-52.0896	0.0594145	0.150443	0.021223	0.825428	0.283892	0.307344	0.84656	0.624284	0.944146	0.242883	0.173337	0.17924	0.979214	0.999765	0.614097	0.959375	0.92113	0.990571	0.293479	0.222304	0.220132	0.0265868	0.0399588	0.0386742	-0.647412	-0.0464241	0.175991	0.880924	0.139218	0.999172	0.980919	0.184271	0.0481686	-0.888988	0.0333877	0.0942734	0.910282	0.100871	0.608961	0.982534	0.135893	0.0596955	0.592584	0.227939	0.0351467	0.449919	0.0570053	0.762642	0.812693	0.0838368	0.078872	21.0048	0.150443	0.283892	0.624284	0.173337	0.999765	0.92113	0.222304	0.0399588	-52.0896	0.021223	0.307344	0.944146	0.17924	0.614097	0.990571	0.220132	0.0386742	-1.02961	-0.0295585	0.0471227	0.9209	0.0679942	0.296563	0.985083	0.0942874	0.0730955	-0.018697	-0.0507644	6.46289985632958e-13	0.815254	4.56995133397913e-11	2.51811038222459e-11	0.948034	2.51341283253422e-10	0.487446
ENSG00000256229	ZNF486	zinc finger protein 486 [Source:HGNC Symbol;Acc:HGNC:20807]	protein_coding	90649	-0.00227434	0.0521693	0.58547	0.816261	0.64005	0.94255	0.956589	0.67162	-0.0212489	-0.000844764	0.0413232	0.951459	0.854354	0.677201	0.9999	0.967921	0.714641	-0.0249824	-1.18972	0.0764992	0.626034	0.806701	0.660567	0.851658	0.92312	0.687463	-0.0267255	0.0121839	0.109952	1.25644699518068e-09	0.537827	3.28516231643109e-07	1.59012385533633e-08	0.834454	9.17094957140284e-07	0.351631	-0.00835032	0.0294895	0.522308	0.895161	0.625933	0.957392	0.975729	0.661914	-0.0198308	0.129423	0.0292009	0.832006	0.898643	0.671981	0.999981	0.97855	0.711115	-0.0244568	-0.00525571	-0.0175053	0.234769	0.938518	0.503116	0.650369	0.995605	0.545597	-0.00721087	-0.143926	0.0393919	0.558037	0.859976	0.634286	0.999744	0.968322	0.672593	-0.02067	-0.228825	0.027938	0.413833	0.900439	0.59351	0.892904	0.978382	0.628554	-0.0165622	0.203119	0.0516849	0.37885	0.833062	0.579368	0.898975	0.971036	0.622095	-0.0153003	0.0190684	0.0419791	0.921953	0.85189	0.676457	0.999906	0.966752	0.714507	-0.0249074	0.0630948	0.0562182	0.76183	0.806992	0.666055	0.991249	0.963917	0.700178	-0.0238607	-0.0363165	0.0300358	0.867073	0.896661	0.674128	0.996984	0.986207	0.709383	-0.024673	-0.160349	0.00684073	0.460562	0.976004	0.608929	0.987465	0.996531	0.648548	-0.0181195	0.168662	0.0623975	0.628888	0.784617	0.648128	0.843844	0.957744	0.676039	-0.0220599	0.273116	0.100019	0.192411	0.660652	0.489799	0.505421	0.922389	0.525162	-0.00584306	0.0901731	-0.217961	0.0386102	-0.0201616	0.599414	0.305493	0.863486	0.9302	0.66477	0.567619	0.882223	0.832145	0.968187	0.984172	0.692946	0.60273	-0.0240108	-0.0140876	-0.0790558	0.0204351	0.682391	0.928634	0.678487	0.99979	0.986226	0.712024	-0.0254084	0.298163	0.0572319	0.506932	0.80046	0.643952	0.755723	0.957536	0.669568	-0.021894	0.145293	0.059687	0.448851	0.791857	0.627132	0.99987	0.950949	0.668551	-0.0201839	0.150009	-8.26508	27.5625	0.0527615	0.00636186	0.06427	0.733093	0.574042	0.471061	0.818277	0.978014	0.777504	0.684951	0.659696	0.633956	0.965278	0.999765	0.736577	0.950372	0.997419	0.958785	0.716028	0.697122	0.662199	-0.0260685	-0.0234946	-0.0208779	0.221995	0.0777704	0.537001	0.73969	0.65145	0.999172	0.95107	0.687779	-0.0226561	0.143284	0.0431537	0.720756	0.848211	0.683502	0.911706	0.968624	0.711047	-0.0259203	-0.217961	-0.0201616	0.305493	0.9302	0.567619	0.832145	0.984172	0.60273	-0.0140876	-8.26508	0.00636186	0.574042	0.978014	0.659696	0.999765	0.997419	0.697122	-0.0234946	27.5625	0.06427	0.471061	0.777504	0.633956	0.736577	0.958785	0.662199	-0.0208779	0.192699	0.0559712	0.623521	0.806073	0.66919	0.826462	0.960103	0.692488	-0.0244608	0.0125447	0.1212	5.3722068219494e-10	0.492954	1.53085597089155e-07	7.03424387271739e-09	0.811167	4.45717734821852e-07	0.364837
ENSG00000178464	RPL10P16	ribosomal protein L10 pseudogene 16 [Source:HGNC Symbol;Acc:HGNC:36882]	processed_pseudogene	NA	0.000781371	0.313393	0.805981	0.0702935	7.36500847066543e-10	0.977298	0.402235	6.24435070255358e-09	0.448774	-0.00331284	0.323483	0.754099	0.0620544	7.23460461546561e-10	0.9999	0.403068	6.25876023406975e-09	0.449032	-0.569819	0.458444	0.733986	0.0356636	3.07092916602359e-10	0.900599	0.23489	3.18513221477003e-09	0.509878	0.00630797	0.353936	0.000110364	0.0252351	6.02904035532012e-13	0.000367535	0.237624	4.96007171343576e-12	0.541851	-0.00294422	0.313986	0.767528	0.0690506	7.27140564104153e-10	0.984007	0.415085	6.16750370026539e-09	0.448959	-0.23387	0.336841	0.614864	0.0563649	6.72330637298423e-10	0.999981	0.369691	5.90731048970903e-09	0.450092	-0.0114505	0.192714	0.000446241	0.235306	2.12704060084612e-12	0.02995	0.811489	2.58047852718393e-11	0.526682	0.0317074	0.317729	0.865712	0.0652776	7.47629744370252e-10	0.999744	0.404121	6.41980373973069e-09	0.448556	-0.263944	0.303914	0.215064	0.0755082	3.66173633337308e-10	0.842217	0.432023	3.25164686949041e-09	0.458793	-0.191951	0.327812	0.273274	0.080667	4.45870100778483e-10	0.868425	0.515706	3.98144777544941e-09	0.460014	0.121633	0.331333	0.41138	0.05497	5.50767807328155e-10	0.999906	0.38824	4.87214073098197e-09	0.452965	0.101772	0.344065	0.520938	0.0520619	6.23666698381531e-10	0.988904	0.408535	5.39543007339964e-09	0.451177	0.0457308	0.329967	0.782154	0.0639668	7.30905644629927e-10	0.996984	0.481336	6.30220590226700e-09	0.448884	0.0894891	0.336044	0.589347	0.0557149	6.60291458582815e-10	0.987465	0.43708	5.72179262277136e-09	0.450353	0.319435	0.360371	0.228121	0.0394602	3.81122408178167e-10	0.576341	0.35634	3.31922679972999e-09	0.458225	0.200703	0.367535	0.208364	0.036593	4.07172212509043e-10	0.52081	0.337308	3.57445969894431e-09	0.461314	0.101624	-0.0648711	0.323147	0.304091	0.436244	0.689457	0.0609359	0.0872055	6.46504953153656e-10	7.98483037840738e-10	0.814497	0.939536	0.386023	0.452008	5.611673781942e-09	6.86497441541917e-09	0.454656	0.451585	0.0603937	0.333465	0.681274	0.0576148	7.95085193125095e-10	0.99979	0.407066	6.91288864528238e-09	0.451647	0.222007	0.336291	0.516224	0.0537667	7.05529058660487e-10	0.762549	0.386309	6.00869324375362e-09	0.453388	0.165993	0.347256	0.25454	0.0453411	4.65919819260458e-10	0.99987	0.342544	4.20014201019631e-09	0.459383	0.295551	-2.14734	10.1488	0.352619	0.313133	0.331164	0.376365	0.847969	0.727651	0.0454026	0.0781089	0.0591072	5.94738534964299e-10	8.46251689343994e-10	8.13107717054998e-10	0.895958	0.999765	0.885455	0.313212	0.488762	0.425413	5.20796715423704e-09	7.28469699978946e-09	6.82708602140689e-09	0.455865	0.450737	0.45132	0.0337617	0.327264	0.901936	0.0695965	8.54923363173086e-10	0.999172	0.485696	7.38685028828041e-09	0.450587	0.0437722	0.322986	0.885955	0.0627836	8.52749002235323e-10	0.965308	0.40656	7.26547737121545e-09	0.450625	-0.0648711	0.304091	0.689457	0.0872055	7.98483037840738e-10	0.939536	0.452008	6.86497441541917e-09	0.451585	-2.14734	0.313133	0.847969	0.0781089	8.46251689343994e-10	0.999765	0.488762	7.28469699978946e-09	0.450737	10.1488	0.331164	0.727651	0.0591072	8.13107717054998e-10	0.885455	0.425413	6.82708602140689e-09	0.45132	0.245862	0.345579	0.40994	0.0484964	6.24607829380243e-10	0.679023	0.375259	5.33776126934332e-09	0.455156	0.00636543	0.35892	0.000116029	0.0234551	6.30938886382478e-13	0.000375678	0.229361	4.88730992929033e-12	0.541313
ENSG00000153093	ACOXL	acyl-CoA oxidase like [Source:HGNC Symbol;Acc:HGNC:25621]	protein_coding	55289	-0.00908524	-0.113847	0.00687578	0.520711	0.0417419	0.296185	0.847255	0.063695	0.0877802	-0.0286143	-0.112595	0.0106443	0.527658	0.0553724	0.9999	0.859841	0.0841118	0.0788835	-5.40768	0.274432	0.0054396	0.259745	0.0403547	0.320516	0.579717	0.0618916	0.101776	-0.00368407	-0.184337	0.0431826	0.307328	0.128107	0.0728085	0.686646	0.142557	0.0505919	-0.00633731	-0.170983	0.555622	0.355069	0.39116	0.959606	0.766267	0.440823	0.00543316	0.153549	-0.175746	0.759925	0.353139	0.417602	0.999981	0.756464	0.473082	0.00229059	0.00850058	-0.0703981	0.0181157	0.699282	0.0771303	0.225981	0.969256	0.106693	0.0680791	-0.156423	-0.163611	0.439241	0.374109	0.366112	0.999744	0.779552	0.418626	0.00852838	0.295235	-0.147789	0.19919	0.419812	0.273327	0.842217	0.804357	0.321436	0.0213767	0.121615	-0.145487	0.523182	0.473357	0.39449	0.937108	0.862398	0.447192	0.00510346	0.0128684	-0.161685	0.936025	0.383737	0.426897	0.999906	0.789325	0.481593	0.00121256	0.155553	-0.122734	0.363251	0.515859	0.34427	0.988904	0.877546	0.396363	0.0113369	0.198519	-0.109589	0.264871	0.56253	0.306813	0.996984	0.910208	0.360104	0.0164387	-0.03264	-0.169849	0.855532	0.367312	0.424029	0.994321	0.814657	0.474269	0.00154383	0.0483021	-0.156671	0.866646	0.406285	0.42456	0.949923	0.825423	0.4657	0.00148243	0.0010872	-0.165027	0.995003	0.385346	0.429755	0.999093	0.808722	0.468508	0.000906282	-0.0430165	0.226147	-0.166179	-0.106257	0.761226	0.196126	0.370906	0.574234	0.419846	0.273065	0.935511	0.80193	0.772813	0.87016	0.462823	0.320947	0.00206552	0.0216857	0.119368	-0.140684	0.452845	0.453994	0.371469	0.99979	0.836593	0.424799	0.00796249	0.236051	-0.149043	0.523829	0.425389	0.387187	0.766893	0.822772	0.42664	0.00599931	-0.115353	-0.18351	0.465687	0.326326	0.374568	0.99987	0.739174	0.429112	0.00757146	-0.333465	14.9381	-13.5688	-0.200931	-0.110404	-0.17884	0.356528	0.215899	0.66712	0.287753	0.559109	0.342281	0.343921	0.284269	0.410039	0.891047	0.999765	0.857605	0.678565	0.900857	0.789782	0.39451	0.338746	0.450151	0.0115318	0.0199668	0.00322784	0.0828052	-0.149968	0.780121	0.438455	0.421384	0.999172	0.851059	0.473065	0.00188467	0.220289	-0.155393	0.504438	0.403005	0.383223	0.818542	0.804696	0.429159	0.00648978	0.226147	-0.106257	0.196126	0.574234	0.273065	0.80193	0.87016	0.320947	0.0216857	14.9381	-0.110404	0.215899	0.559109	0.284269	0.999765	0.900857	0.338746	0.0199668	-13.5688	-0.17884	0.66712	0.342281	0.410039	0.857605	0.789782	0.450151	0.00322784	0.170569	-0.148242	0.597988	0.430823	0.400332	0.810435	0.82804	0.439171	0.00439382	-0.00382216	-0.187926	0.0380634	0.297667	0.119352	0.0648287	0.676512	0.133415	0.0531116
ENSG00000113119	TMCO6	transmembrane and coiled-coil domains 6 [Source:HGNC Symbol;Acc:HGNC:28814]	protein_coding	55374	-0.00153679	0.218087	0.58477	0.152344	0.096168	0.94255	0.553461	0.130639	0.0606319	-0.00645627	0.221153	0.489672	0.146638	0.0904748	0.9999	0.565201	0.127925	0.0627144	-2.04947	0.359286	0.19443	0.0773975	0.0606505	0.562605	0.33689	0.087943	0.0871445	-0.00539977	0.178673	0.000191832	0.199818	0.000457636	0.000599468	0.582664	0.000749318	0.206743	0.00424045	0.215002	0.630192	0.157306	0.0983772	0.967406	0.575559	0.135221	0.0598523	0.281566	0.186623	0.493243	0.228278	0.0907171	0.999981	0.645144	0.129234	0.0626235	-0.00634947	0.140481	0.0315949	0.350442	0.0200641	0.294782	0.869876	0.0330937	0.109731	0.289945	0.210635	0.0776112	0.157312	0.0353198	0.999744	0.572308	0.0569618	0.0929189	-0.132726	0.202852	0.482437	0.180906	0.0899769	0.911347	0.603389	0.123928	0.0629018	-0.0326149	0.150646	0.833753	0.363765	0.181791	0.982655	0.809538	0.231677	0.0381294	-0.157455	0.192013	0.228248	0.203604	0.0644413	0.999906	0.63945	0.0961122	0.073992	-0.286769	0.13527	0.03854	0.372114	0.0228256	0.988904	0.809994	0.0388506	0.105971	-0.235787	0.146153	0.104302	0.342236	0.0420625	0.996984	0.813624	0.0656086	0.0875427	-0.230044	0.16242	0.114298	0.285517	0.0443409	0.987465	0.7577	0.0685619	0.0859008	-0.534806	0.138195	0.020987	0.355437	0.0152927	0.337701	0.795613	0.0264511	0.117521	-0.3159	0.134335	0.0238387	0.372588	0.0160783	0.277318	0.800917	0.0273573	0.117431	-0.242047	0.116174	0.202482	0.237866	0.0341297	0.418547	0.172208	0.129095	0.0203778	0.0825315	0.651655	0.865379	0.585546	0.529879	0.0346559	0.115191	0.110542	0.0666005	-0.261669	0.153632	0.0419859	0.307522	0.0232966	0.99979	0.750556	0.0399978	0.106591	-1.04273	0.135825	0.000348801	0.337674	0.000707803	0.273061	0.765242	0.00178072	0.19871	-0.0884814	0.193561	0.494161	0.206876	0.0880268	0.99987	0.627993	0.125487	0.0644032	0.287483	-14.5791	-67.4015	0.238281	0.153989	0.140184	0.331212	0.139131	0.00762712	0.124635	0.31838	0.34198	0.0746249	0.047951	0.00730435	0.890663	0.999765	0.285398	0.486248	0.785977	0.78937	0.106601	0.0739694	0.0138423	0.0699963	0.084428	0.139492	-0.484676	0.117929	0.0431625	0.445076	0.0237123	0.999172	0.854173	0.0405489	0.106065	-0.953628	0.164751	0.000235396	0.240433	0.000517658	0.607038	0.681106	0.00138669	0.206101	0.116174	0.237866	0.418547	0.129095	0.0825315	0.865379	0.529879	0.115191	0.0666005	-14.5791	0.153989	0.139131	0.31838	0.047951	0.999765	0.785977	0.0739694	0.084428	-67.4015	0.140184	0.00762712	0.34198	0.00730435	0.285398	0.78937	0.0138423	0.139492	-0.942714	0.113384	0.000204029	0.42277	0.000461667	0.238905	0.824203	0.00121927	0.208778	-0.00599643	0.170855	3.60363699926772e-05	0.211314	0.000117077	0.000132774	0.594038	0.000210391	0.237273
ENSG00000172171	TEFM	transcription elongation factor, mitochondrial [Source:HGNC Symbol;Acc:HGNC:26223]	protein_coding	79736	-0.00214101	0.0119618	0.396716	0.929822	1.16544884336566e-05	0.904596	0.986137	4.58900996121611e-05	0.285151	-0.00237719	0.00454565	0.777592	0.97343	1.55038797903193e-05	0.9999	0.995654	6.14426138890253e-05	0.279458	-0.931576	0.0746534	0.487867	0.664086	7.78977064241845e-06	0.7722	0.858571	3.49598723007244e-05	0.329571	-0.00395397	-0.0224089	0.00278133	0.861692	2.77215077347611e-07	0.00646022	0.964432	7.85115121954805e-07	0.354596	0.00167808	0.00242522	0.832334	0.985778	1.5747712471743e-05	0.989157	0.998073	6.0630441466892e-05	0.279145	0.537101	-0.0437682	0.144115	0.749913	6.17410683283377e-06	0.999981	0.936248	2.68124539269337e-05	0.297607	-0.00488031	-0.0528942	0.0672957	0.697516	3.56939561809791e-06	0.404264	0.969256	1.51499072276918e-05	0.308123	0.10414	0.00066479	0.48455	0.99608	1.29156189096052e-05	0.999744	0.998528	5.16178192534088e-05	0.283108	0.0591436	0.00342094	0.728151	0.97992	1.52224621980736e-05	0.960928	0.995285	5.96007806723972e-05	0.279826	0.241779	-0.0259222	0.078004	0.857799	2.17500852825329e-06	0.735365	0.978707	1.02197893944982e-05	0.320625	-0.0583901	-0.00623036	0.620654	0.963508	1.44015626645864e-05	0.999906	0.995156	5.72594903113671e-05	0.280935	0.0620656	0.0164668	0.622931	0.905995	1.44220338369595e-05	0.988904	0.983538	5.67766955556818e-05	0.280907	0.0395691	0.0110196	0.763651	0.937363	1.54304713497887e-05	0.996984	0.993482	6.01773921094103e-05	0.279554	-0.0398548	-0.0078528	0.76271	0.954736	1.54253500598528e-05	0.991482	0.991574	6.02930365104824e-05	0.27956	-0.0781142	-0.0101044	0.712223	0.941861	1.51191641965126e-05	0.885639	0.990192	5.67098125604185e-05	0.279962	-0.132466	-0.0283846	0.298189	0.837797	1.04801311642093e-05	0.609942	0.970161	4.12582041632052e-05	0.29019	-0.0646819	0.165597	0.000961762	0.0455337	0.534344	0.198434	0.994362	0.743445	1.43114809054472e-05	8.10895966324753e-06	0.855952	0.802206	0.998436	0.933751	5.63414705238855e-05	3.38649166506479e-05	0.283948	0.295275	0.0113985	0.00466346	0.922547	0.973144	1.69328976518607e-05	0.99979	0.994078	6.67625295707057e-05	0.280547	-0.0593112	-0.00176462	0.827914	0.989772	1.66496978625904e-05	0.932411	0.997986	6.23382425281727e-05	0.280889	0.00114933	0.00249656	0.992133	0.985529	1.70037237949029e-05	0.99987	0.997564	6.73609058028845e-05	0.280462	0.201592	-8.88539	-38.3633	0.0238676	-0.0303257	-0.0360258	0.449256	0.318062	0.0957686	0.863542	0.827831	0.791099	1.31671182574551e-05	1.08888882080869e-05	4.89535439651906e-06	0.91137	0.999765	0.405171	0.962596	0.969538	0.961018	5.22815004703454e-05	4.4448539936719e-05	2.05638488944025e-05	0.285625	0.289428	0.30514	0.0115974	0.00445926	0.957644	0.974993	1.69830754999356e-05	0.999172	0.99719	6.66320703095718e-05	0.280487	-0.122854	-0.00319829	0.613203	0.981324	1.5171297457924e-05	0.871842	0.997969	5.88172047994428e-05	0.282771	0.165597	0.0455337	0.198434	0.743445	8.10895966324753e-06	0.802206	0.933751	3.38649166506479e-05	0.295275	-8.88539	-0.0303257	0.318062	0.827831	1.08888882080869e-05	0.999765	0.969538	4.4448539936719e-05	0.289428	-38.3633	-0.0360258	0.0957686	0.791099	4.89535439651906e-06	0.405171	0.961018	2.05638488944025e-05	0.30514	-0.0999927	-0.00767269	0.674584	0.955763	1.57178383387752e-05	0.857438	0.991511	5.89128705596393e-05	0.282055	-0.00381075	-0.0243707	0.00450101	0.850604	4.14676023723077e-07	0.00979787	0.959926	1.11917879745523e-06	0.347536
ENSG00000253485	PCDHGA5	protocadherin gamma subfamily A, 5 [Source:HGNC Symbol;Acc:HGNC:8703]	protein_coding	56110	-0.00279296	0.274917	0.376029	0.107821	0.000447056	0.903002	0.484102	0.00120814	0.207283	-0.00842184	0.27464	0.422267	0.108774	0.000474501	0.9999	0.503249	0.00132516	0.205907	-0.306756	0.11394	0.862764	0.616621	0.00131998	0.953132	0.832538	0.00324282	0.206358	-0.00340397	0.240174	0.0422487	0.149436	0.000105585	0.0714133	0.513756	0.000192296	0.239514	-4.52405e-05	0.259709	0.996355	0.129307	0.000624017	0.999764	0.533772	0.00165161	0.199529	-0.134905	0.270845	0.770411	0.121616	0.00060187	0.999981	0.511993	0.00165248	0.200375	0.00157047	0.276898	0.640639	0.112786	0.000568873	0.889436	0.675148	0.00142568	0.201692	-0.0602927	0.259581	0.746249	0.128266	0.000596897	0.999744	0.531668	0.00161035	0.200569	0.35714	0.278327	0.0901412	0.0982465	0.000182101	0.817611	0.4801	0.000551899	0.227581	0.275199	0.212159	0.10791	0.24264	0.000248627	0.758504	0.725423	0.00073271	0.223003	-0.108045	0.247594	0.463066	0.147421	0.000496331	0.999906	0.571182	0.00137799	0.204865	-0.17966	0.213103	0.252957	0.22024	0.00035741	0.988904	0.684742	0.00101713	0.212419	-0.112963	0.229296	0.491441	0.191803	0.000510288	0.996984	0.693921	0.00139295	0.204222	-0.0582836	0.247774	0.723711	0.154156	0.000591785	0.988627	0.626685	0.00159697	0.20077	-0.249455	0.226389	0.344534	0.191103	0.00042657	0.667765	0.646204	0.00114165	0.208364	-0.0703033	0.241997	0.659726	0.167649	0.000666107	0.849648	0.612272	0.0016893	0.200154	-0.0878705	0.00639217	0.256452	0.259959	0.499547	0.968498	0.134406	0.141755	0.000596007	0.000722632	0.843977	0.994665	0.533038	0.548835	0.00157988	0.00189144	0.202786	0.198217	0.0444731	0.267454	0.761562	0.125178	0.000695464	0.99979	0.543795	0.00186443	0.199129	-0.227509	0.242642	0.50437	0.160201	0.000598587	0.754687	0.587029	0.00153377	0.202684	-0.0912405	0.24387	0.530872	0.15812	0.000612215	0.99987	0.566672	0.00167558	0.202152	-0.107508	-6.98342	-11.2349	0.246796	0.232637	0.247062	0.747292	0.531095	0.698835	0.159051	0.186164	0.155567	0.000692011	0.000612325	0.000678694	0.966865	0.999765	0.872589	0.538259	0.664038	0.612455	0.00182023	0.00165176	0.00172669	0.199247	0.202147	0.199709	-0.0277991	0.25315	0.91891	0.157303	0.000719944	0.999172	0.631457	0.00192164	0.198305	-0.178171	0.250295	0.557591	0.145374	0.000625037	0.84392	0.565566	0.00164261	0.201662	0.00639217	0.259959	0.968498	0.141755	0.000722632	0.994665	0.548835	0.00189144	0.198217	-6.98342	0.232637	0.531095	0.186164	0.000612325	0.999765	0.664038	0.00165176	0.202147	-11.2349	0.247062	0.698835	0.155567	0.000678694	0.872589	0.612455	0.00172669	0.199709	-0.217694	0.236546	0.464291	0.172973	0.000576176	0.723066	0.614212	0.00148329	0.203584	-0.00388474	0.234567	0.0215296	0.156298	6.35767169370474e-05	0.0394145	0.52351	0.000119438	0.250376
ENSG00000101265	RASSF2	Ras association domain family member 2 [Source:HGNC Symbol;Acc:HGNC:9883]	protein_coding	9770	4.65471199697449e-05	0.190381	0.988491	0.275319	0.672325	0.998554	0.689574	0.701067	-0.0244914	0.0209494	0.153631	0.0481098	0.366947	0.256466	0.9999	0.775241	0.311187	0.0240291	0.605912	0.00791823	0.740574	0.973054	0.347989	0.903801	0.987097	0.39232	0.0126559	0.00122824	0.197702	0.477521	0.254318	0.608671	0.559701	0.638126	0.620724	-0.0180935	0.00199199	0.1931	0.843682	0.267276	0.667434	0.989231	0.696839	0.69986	-0.0239994	-0.486849	0.230621	0.300468	0.192674	0.538599	0.999981	0.606564	0.587999	-0.0109404	0.00185259	0.210844	0.589305	0.234784	0.635499	0.872363	0.811044	0.670871	-0.0207919	-0.279141	0.189781	0.139441	0.267946	0.412161	0.999744	0.696758	0.462962	0.00292775	0.0386075	0.19264	0.858738	0.268199	0.668345	0.979049	0.698259	0.697651	-0.024091	0.258918	0.200366	0.144236	0.287085	0.441704	0.799792	0.759329	0.492555	-0.000472729	-0.0316152	0.187072	0.833565	0.283406	0.666767	0.999906	0.721468	0.706064	-0.0239323	-0.125865	0.157943	0.433455	0.374183	0.595025	0.988904	0.810825	0.634909	-0.0167155	-0.141357	0.152506	0.398402	0.392697	0.582625	0.996984	0.845978	0.624979	-0.0154584	-0.036418	0.18314	0.828643	0.300698	0.666426	0.994321	0.769251	0.700746	-0.023898	-0.270633	0.154423	0.314664	0.380365	0.54601	0.645965	0.809021	0.581297	-0.0117082	-0.0910044	0.171446	0.576144	0.335981	0.623384	0.804514	0.776407	0.651634	-0.0198025	-0.0587679	-0.017794	0.191307	0.187893	0.658198	0.914161	0.272776	0.296105	0.638124	0.661414	0.902157	0.986912	0.696288	0.710842	0.668049	0.69007	-0.0213017	-0.0236694	-0.122732	0.167249	0.410767	0.343142	0.577842	0.99979	0.776446	0.620808	-0.0151431	-0.291906	0.172459	0.400585	0.325401	0.574129	0.683666	0.755697	0.605041	-0.0147602	0.000585739	0.192629	0.996857	0.274326	0.662883	0.99987	0.699388	0.700739	-0.0238188	0.0864536	-15.2497	-18.2607	0.20178	0.136517	0.174287	0.799478	0.177967	0.537222	0.257989	0.441134	0.323674	0.654718	0.443836	0.614798	0.97626	0.999765	0.779795	0.647729	0.852137	0.77549	0.688783	0.496903	0.644798	-0.0229884	-0.000716633	-0.018928	0.0858316	0.208407	0.757866	0.252365	0.650857	0.999172	0.733159	0.687258	-0.0225959	-0.253229	0.181173	0.413337	0.298846	0.578758	0.774622	0.73307	0.614338	-0.0152375	-0.017794	0.187893	0.914161	0.296105	0.661414	0.986912	0.710842	0.69007	-0.0236694	-15.2497	0.136517	0.177967	0.441134	0.443836	0.999765	0.852137	0.496903	-0.000716633	-18.2607	0.174287	0.537222	0.323674	0.614798	0.779795	0.77549	0.644798	-0.018928	-0.295113	0.16306	0.330077	0.354268	0.544448	0.616202	0.781874	0.576272	-0.0116757	0.00179462	0.202274	0.304297	0.242222	0.540638	0.384152	0.624186	0.554074	-0.0111521
ENSG00000260000		novel transcript, antisense to ASCC3	lncRNA	NA	-0.00228941	-0.190725	0.287697	0.101868	1.22858097505936e-08	0.859909	0.473622	8.57780394868625e-08	0.406235	0.00693049	-0.215386	0.333332	0.0658444	1.34552433035679e-08	0.9999	0.41401	9.57748177126358e-08	0.404799	2.68859	-0.376523	0.0249311	0.0145897	2.98335667033996e-09	0.375249	0.157294	2.59280362920189e-08	0.474885	0.000814162	-0.198459	0.482017	0.0890952	1.65390551089409e-08	0.564083	0.414609	5.8403187473969e-08	0.401525	0.0115438	-0.188848	0.085081	0.100528	5.20114251955565e-09	0.85889	0.484467	3.87450666888202e-08	0.419614	0.322996	-0.229675	0.305013	0.0542311	1.27435187601359e-08	0.999981	0.363978	9.11452909327559e-08	0.405658	0.00231479	-0.177892	0.312717	0.133669	1.2941562451052e-08	0.718053	0.704594	8.8080519580173e-08	0.405415	-0.205674	-0.203773	0.10344	0.0765895	6.02496871499092e-09	0.999744	0.430342	4.47858160357632e-08	0.417351	0.155171	-0.19508	0.283758	0.0934112	1.21791806719412e-08	0.865922	0.469867	8.62491603336996e-08	0.406373	0.171883	-0.113794	0.145509	0.363522	1.44149708458052e-08	0.80187	0.809357	1.00576084311812e-07	0.407456	-0.0666903	-0.210657	0.507508	0.0724055	1.69701560104918e-08	0.999906	0.435199	1.17772203453733e-07	0.401115	0.110249	-0.174511	0.304913	0.14318	1.27409270568407e-08	0.988904	0.595081	9.01352357513182e-08	0.405661	0.185868	-0.153013	0.0951581	0.195877	5.66004269750703e-09	0.996984	0.698083	4.2330283380421e-08	0.418314	-0.00372211	-0.203911	0.973652	0.0872047	2.08211210583199e-08	0.998056	0.517218	1.41431356428144e-07	0.397847	0.281164	-0.165526	0.117142	0.158127	6.60672896682857e-09	0.468032	0.607458	4.71559529618646e-08	0.415926	0.00534095	-0.205857	0.960633	0.0845021	2.25871001924072e-08	0.986625	0.479408	1.49569448314202e-07	0.400245	-0.114906	0.29932	-0.209499	-0.128976	0.190577	0.00514141	0.0696864	0.256883	1.01529572643003e-08	5.70257136572098e-10	0.697571	0.7024	0.406931	0.678126	7.31195669231679e-08	5.0104602970942e-09	0.413013	0.456473	-0.0997455	-0.227646	0.313561	0.0536101	1.40713191800554e-08	0.99979	0.395256	9.98204528764212e-08	0.40784	0.405091	-0.179232	0.0767105	0.11979	5.21707122002799e-09	0.352623	0.527181	3.87527253851847e-08	0.423405	-0.117248	-0.225625	0.232899	0.0535994	1.16295274942876e-08	0.99987	0.36708	8.42699504719641e-08	0.410867	-0.397182	12.9636	12.3212	-0.249558	-0.159473	-0.194781	0.0759728	0.0834795	0.530667	0.0334884	0.173904	0.0985367	5.17861069569585e-09	5.56474027529976e-09	1.88218248468443e-08	0.855786	0.999765	0.77522	0.272972	0.649079	0.513309	3.91235200198431e-08	4.236369782945e-08	1.25878138143183e-07	0.423519	0.422407	0.403185	-0.00371246	-0.207781	0.983984	0.0874831	2.26085399551269e-08	0.999172	0.521539	1.55553334096022e-07	0.40023	0.43403	-0.187617	0.0325652	0.0985772	2.65709462310233e-09	0.607038	0.486942	2.09645471096955e-08	0.43372	0.29932	-0.128976	0.00514141	0.256883	5.70257136572098e-10	0.7024	0.678126	5.0104602970942e-09	0.456473	12.9636	-0.159473	0.0834795	0.173904	5.56474027529976e-09	0.999765	0.649079	4.236369782945e-08	0.422407	12.3212	-0.194781	0.530667	0.0985367	1.88218248468443e-08	0.77522	0.513309	1.25878138143183e-07	0.403185	0.349348	-0.172201	0.0805044	0.137144	5.413085229636e-09	0.347505	0.563264	3.98812504560221e-08	0.422834	0.00111158	-0.195935	0.34227	0.0925108	1.36708117727749e-08	0.423835	0.420323	4.76600049839736e-08	0.404548
ENSG00000269540		novel zinc finger protein pseudogene	processed_pseudogene	NA	0.0002469	0.0550093	0.933858	0.731568	9.21651923754164e-11	0.992662	0.930777	8.92316888116758e-10	0.47798	0.00357924	0.050027	0.717357	0.755071	8.68790261259259e-11	0.9999	0.942638	8.60764294083816e-10	0.478784	0.263149	0.0812194	0.879741	0.715657	1.43711088557161e-09	0.959927	0.882263	1.32069474757963e-08	0.486421	0.00107092	0.0625121	0.501824	0.694905	7.46053947619314e-11	0.583	0.906003	4.1173470647659e-10	0.480852	0.0233944	0.0853221	0.0103787	0.57872	4.01224796656005e-12	0.545764	0.881379	4.76205540172552e-11	0.518841	-0.0691016	0.0620245	0.873758	0.704409	9.13638194666451e-11	0.999981	0.920315	9.06682525034429e-10	0.478099	-0.00324886	0.0209058	0.303342	0.897401	5.58415872741308e-11	0.713583	0.993699	5.5378458761943e-10	0.484761	-0.0896025	0.0560753	0.609015	0.724822	8.1645405035051e-11	0.999744	0.936648	8.10455294446217e-10	0.479629	-0.225812	0.0446123	0.257002	0.778488	5.01557144003806e-11	0.854736	0.948182	5.12292485917683e-10	0.486201	-0.11688	0.114744	0.473112	0.508232	5.18117413730672e-11	0.923945	0.87479	5.37117633785768e-10	0.48992	-0.0698982	0.0484751	0.614099	0.761983	8.19319981002782e-11	0.999906	0.947082	8.12912328313967e-10	0.479581	-0.125361	0.0237897	0.397297	0.88422	6.57496865884543e-11	0.988904	0.979757	6.56739308285828e-10	0.482561	-0.0790192	0.0350356	0.609138	0.831455	8.16523925938031e-11	0.996984	0.974612	8.00593628796733e-10	0.479628	0.0347411	0.0634964	0.822793	0.696305	9.02874876864323e-11	0.994321	0.94204	8.8193496187977e-10	0.47826	0.100116	0.0697439	0.687404	0.668475	8.56122492949115e-11	0.873199	0.9293	8.15589953676707e-10	0.478984	0.0465135	0.0691665	0.756712	0.673341	1.22668545695458e-10	0.896642	0.926693	1.16275251104315e-09	0.478172	0.165027	-0.301362	0.0618393	-0.0202649	0.175455	0.0448744	0.696603	0.899877	5.35862895336342e-11	1.88642116324227e-11	0.693686	0.762642	0.926958	0.976473	5.48446250413016e-10	2.0755620688746e-10	0.489467	0.503323	0.0313653	0.0648494	0.819934	0.6905	1.2527157932826e-10	0.99979	0.933065	1.22022494358791e-09	0.477882	-0.00924928	0.0577507	0.976997	0.721342	1.28345334058398e-10	0.991094	0.938855	1.21767123594119e-09	0.477547	-0.000597562	0.0582924	0.996521	0.71875	1.28394916451156e-10	0.99987	0.931327	1.26545932339306e-09	0.477542	0.0186052	4.3963	40.2127	0.060376	0.0745368	0.098576	0.952711	0.675082	0.138152	0.712564	0.651133	0.539364	1.28181579406871e-10	1.18104383077269e-10	4.50776547005871e-11	0.994836	0.999765	0.453457	0.915416	0.928447	0.889359	1.24449180641128e-09	1.1601887602954e-09	4.58848181849519e-10	0.477565	0.478695	0.491791	-0.0460317	0.0498757	0.857661	0.765519	1.26447357596619e-10	0.999172	0.957294	1.23747117693097e-09	0.477753	0.0296497	0.0597175	0.917401	0.710553	1.27741199271184e-10	0.974844	0.935048	1.22422081623043e-09	0.477612	-0.301362	-0.0202649	0.0448744	0.899877	1.88642116324227e-11	0.762642	0.976473	2.0755620688746e-10	0.503323	4.3963	0.0745368	0.675082	0.651133	1.18104383077269e-10	0.999765	0.928447	1.1601887602954e-09	0.478695	40.2127	0.098576	0.138152	0.539364	4.50776547005871e-11	0.453457	0.889359	4.58848181849519e-10	0.491791	0.0610246	0.0644822	0.827507	0.692039	1.25530047589934e-10	0.930644	0.930893	1.18287054807798e-09	0.477853	0.000893515	0.0621444	0.57995	0.697011	7.99268365147985e-11	0.655322	0.904965	4.19197822164582e-10	0.479918
ENSG00000255153	TOLLIP-DT	TOLLIP divergent transcript [Source:HGNC Symbol;Acc:HGNC:27403]	lncRNA	255512	0.00244218	-0.124459	0.301619	0.328417	0.063053	0.863644	0.736278	0.0909008	0.0746997	0.00336352	-0.117151	0.669587	0.360495	0.0858981	0.9999	0.771255	0.122444	0.0644721	1.58695	-0.136826	0.210087	0.397614	0.0582148	0.576582	0.695191	0.0849023	0.0886479	-0.00156974	-0.120245	0.215398	0.341922	0.0533671	0.289302	0.714117	0.062981	0.0800604	0.00677488	-0.10282	0.36042	0.418519	0.0683995	0.933163	0.806467	0.0987867	0.0720455	0.198222	-0.127492	0.567208	0.328371	0.0816955	0.999981	0.739422	0.118166	0.066159	0.00170105	-0.0926532	0.499901	0.475863	0.0781543	0.830148	0.916866	0.107959	0.06764	-0.0151581	-0.111257	0.913649	0.382728	0.0910724	0.999744	0.783636	0.12797	0.0624906	0.133907	-0.104251	0.400052	0.412243	0.0715496	0.888601	0.802462	0.101775	0.0705659	-0.144485	-0.0973185	0.267936	0.482446	0.0663963	0.866576	0.865152	0.0974493	0.0738819	0.131083	-0.0964448	0.233944	0.447193	0.0556729	0.999906	0.825874	0.0846794	0.0787105	0.188155	-0.0623426	0.109032	0.628506	0.0366437	0.988904	0.916189	0.0582792	0.0917943	0.183378	-0.0617496	0.1343	0.634055	0.0413032	0.996984	0.932915	0.0645889	0.0881077	0.217329	-0.0664973	0.0760571	0.601375	0.0295612	0.987465	0.915635	0.0484558	0.0983029	0.346773	-0.0648137	0.0777222	0.611284	0.0299532	0.417528	0.912245	0.0473094	0.0979074	0.0960248	-0.0911438	0.421169	0.484422	0.0727022	0.706852	0.859368	0.100182	0.0708693	0.00230131	0.141135	-0.11335	-0.0765634	0.981183	0.242139	0.376013	0.557656	0.090948	0.0563306	0.996943	0.807772	0.774525	0.863579	0.124516	0.0829862	0.063283	0.0792579	0.0351512	-0.106155	0.748706	0.413756	0.0878172	0.99979	0.816989	0.124345	0.0644848	0.213131	-0.0987384	0.403128	0.442558	0.0713918	0.685419	0.832277	0.0985521	0.071476	0.0459086	-0.106142	0.673845	0.410617	0.0855932	0.99987	0.793713	0.122574	0.0653612	-0.0796277	16.2276	31.432	-0.121911	-0.0537857	-0.0819844	0.749909	0.0493862	0.145746	0.351121	0.674978	0.521841	0.0878478	0.0224459	0.042992	0.96766	0.999765	0.462185	0.731447	0.934337	0.884088	0.122619	0.038437	0.0641627	0.0644729	0.107694	0.0878814	0.0929531	-0.096211	0.649133	0.470212	0.0847164	0.999172	0.865529	0.120487	0.0657122	0.230602	-0.103049	0.309648	0.419141	0.0634833	0.721288	0.813266	0.0915593	0.0753593	0.141135	-0.0765634	0.242139	0.557656	0.0563306	0.807772	0.863579	0.0829862	0.0792579	16.2276	-0.0537857	0.0493862	0.674978	0.0224459	0.999765	0.934337	0.038437	0.107694	31.432	-0.0819844	0.145746	0.521841	0.042992	0.462185	0.884088	0.0641627	0.0878814	0.282687	-0.0851622	0.202802	0.507498	0.0514239	0.495748	0.865763	0.0741356	0.0821947	-0.00158496	-0.121491	0.216466	0.33723	0.0535037	0.288742	0.708481	0.0629815	0.079979
ENSG00000167723	TRPV3	transient receptor potential cation channel subfamily V member 3 [Source:HGNC Symbol;Acc:HGNC:18084]	protein_coding	162514	-0.000661077	0.247295	0.838993	0.160871	0.258077	0.982561	0.564116	0.305418	0.0237702	0.0130286	0.220697	0.226395	0.20666	0.167072	0.9999	0.636515	0.216585	0.040864	0.743462	0.139697	0.667521	0.529095	0.0971971	0.870307	0.782597	0.13159	0.0692629	-0.00450452	0.217785	0.00841284	0.195487	0.0244245	0.0172587	0.578395	0.0303697	0.10398	0.0133148	0.260199	0.188891	0.135356	0.153612	0.90058	0.542413	0.198291	0.0439909	-0.182619	0.258709	0.700945	0.1501	0.250139	0.999981	0.552836	0.306682	0.0250573	-0.0036529	0.203858	0.28993	0.252045	0.186149	0.700827	0.823	0.229648	0.0367636	-0.287918	0.24283	0.130513	0.160535	0.128007	0.999744	0.576086	0.171296	0.0506198	-0.0246371	0.242428	0.91033	0.167992	0.260248	0.985899	0.586845	0.308584	0.0234233	-0.23813	0.178239	0.184616	0.349709	0.16289	0.832131	0.801551	0.210817	0.0423209	0.0510005	0.249454	0.736707	0.15698	0.252693	0.999906	0.583443	0.308233	0.02464	0.127189	0.276743	0.432499	0.124398	0.21739	0.988904	0.564136	0.267888	0.0307161	-0.0019876	0.243173	0.990626	0.179899	0.261205	0.999405	0.681279	0.313977	0.0232711	-0.139418	0.215025	0.410346	0.226956	0.213349	0.987465	0.708651	0.264159	0.0314586	-0.230738	0.212837	0.395695	0.23234	0.210532	0.70294	0.695649	0.253461	0.0319827	-0.0506098	0.235737	0.757373	0.190047	0.231877	0.896966	0.637377	0.272536	0.0284866	-0.0186092	0.0800899	0.247077	0.268369	0.889272	0.629252	0.16047	0.138641	0.237216	0.222461	0.973492	0.921743	0.571382	0.545694	0.283357	0.26921	0.0275568	0.0301671	-0.0456386	0.238063	0.761438	0.182479	0.232105	0.99979	0.6271	0.284387	0.0284466	0.00110611	0.247542	0.997478	0.163576	0.238591	0.999103	0.590861	0.279654	0.0273197	-0.0210195	0.244144	0.888191	0.16917	0.237189	0.99987	0.580145	0.291595	0.0275614	-0.20367	0.0554569	-43.1763	0.225691	0.24767	0.204315	0.55143	0.996135	0.144648	0.207963	0.171214	0.245308	0.214395	0.23859	0.121851	0.933831	0.999765	0.460669	0.597674	0.645912	0.709857	0.264087	0.291624	0.157761	0.0316503	0.0273199	0.053007	-0.325334	0.187312	0.243378	0.302088	0.156495	0.999172	0.772593	0.203489	0.0438283	-0.0227424	0.246446	0.941883	0.162836	0.238214	0.982311	0.590339	0.284598	0.0273846	0.0800899	0.268369	0.629252	0.138641	0.222461	0.921743	0.545694	0.26921	0.0301671	0.0554569	0.24767	0.996135	0.171214	0.23859	0.999765	0.645912	0.291624	0.0273199	-43.1763	0.204315	0.144648	0.245308	0.121851	0.460669	0.709857	0.157761	0.053007	-0.0839957	0.239077	0.783394	0.180498	0.233263	0.909508	0.623751	0.273995	0.0282438	-0.00455604	0.214157	0.00845252	0.203203	0.0245022	0.0171842	0.584982	0.0304099	0.103886
ENSG00000060558	GNA15	G protein subunit alpha 15 [Source:HGNC Symbol;Acc:HGNC:4383]	protein_coding	2769	0.00420905	-0.27784	0.292564	0.198032	0.00880831	0.860943	0.612494	0.0166575	0.132859	0.00801617	-0.269164	0.547509	0.214754	0.0118088	0.9999	0.646582	0.0223003	0.124786	3.59865	-0.625229	0.116902	0.0348148	0.0022464	0.49296	0.233605	0.00514968	0.191672	0.00887609	-0.203922	1.25448996282112e-05	0.288389	3.92193336913163e-06	5.27078315154608e-05	0.671482	9.08986807153311e-06	0.30633	0.00120926	-0.253508	0.923323	0.241833	0.013547	0.993991	0.673046	0.0244224	0.120945	-0.266001	-0.233157	0.650044	0.291286	0.0125496	0.999981	0.707587	0.0236779	0.123089	0.00988981	-0.147114	0.0185046	0.48972	0.00144761	0.228491	0.920329	0.00326175	0.179388	-0.00720378	-0.255028	0.975698	0.237859	0.0135909	0.999744	0.667883	0.024984	0.120854	-0.178159	-0.264265	0.508433	0.221161	0.0114654	0.914823	0.648946	0.0211106	0.125606	-0.0797418	-0.293529	0.72	0.217305	0.0143174	0.9723	0.701293	0.0260323	0.120755	-0.219032	-0.279678	0.239782	0.194218	0.00790227	0.999906	0.630797	0.0157712	0.135806	-0.160985	-0.296817	0.420408	0.180556	0.010552	0.988904	0.643992	0.0199787	0.127905	-0.112608	-0.285379	0.589018	0.20083	0.0121356	0.996984	0.702986	0.0225461	0.124025	0.0668198	-0.241258	0.749424	0.272966	0.0130673	0.990254	0.748205	0.0240324	0.121957	0.340288	-0.209476	0.309289	0.338774	0.00906985	0.641456	0.78474	0.0168474	0.13206	0.263633	-0.191461	0.190846	0.383127	0.00716169	0.503837	0.807374	0.0135843	0.140028	0.217894	-0.409296	-0.248	-0.35938	0.184974	0.0434355	0.248451	0.100913	0.00703124	0.00274826	0.693686	0.762642	0.67177	0.479253	0.0138089	0.00613721	0.140526	0.165256	0.0537742	-0.241479	0.772364	0.27327	0.0135887	0.99979	0.722091	0.0251268	0.122243	0.425075	-0.223321	0.324533	0.305116	0.00960392	0.623594	0.738941	0.0175696	0.131981	-0.255182	-0.292889	0.164935	0.176923	0.00656688	0.99987	0.588686	0.0134558	0.142375	-0.726883	16.7165	89.1338	-0.330272	-0.191151	-0.163477	0.0830114	0.235643	0.0136793	0.130556	0.387199	0.439797	0.00425785	0.00808357	0.00119882	0.855786	0.999765	0.292901	0.495312	0.825297	0.847321	0.00900019	0.0159449	0.00284831	0.15391	0.136726	0.186	-0.0600341	-0.263659	0.862362	0.244469	0.0138747	0.999172	0.726217	0.0255398	0.121651	0.423451	-0.233556	0.270482	0.279945	0.00872291	0.69477	0.71733	0.0166351	0.134637	-0.409296	-0.35938	0.0434355	0.100913	0.00274826	0.762642	0.479253	0.00613721	0.165256	16.7165	-0.191151	0.235643	0.387199	0.00808357	0.999765	0.825297	0.0159449	0.136726	89.1338	-0.163477	0.0136793	0.439797	0.00119882	0.292901	0.847321	0.00284831	0.186	0.486698	-0.203946	0.195432	0.349292	0.00726192	0.489274	0.778174	0.0137594	0.13965	0.00958728	-0.19282	2.54672017024704e-06	0.306394	9.80197305332322e-07	1.2339790373116e-05	0.683629	2.48919628155063e-06	0.332133
ENSG00000003137	CYP26B1	cytochrome P450 family 26 subfamily B member 1 [Source:HGNC Symbol;Acc:HGNC:20581]	protein_coding	56603	0.00567503	-0.339311	0.238606	0.191427	0.70014	0.835411	0.604283	0.726684	-0.0273005	0.0129371	-0.331374	0.420147	0.204354	0.790748	0.9999	0.634048	0.816572	-0.0367732	2.98203	-0.600797	0.28293	0.0933254	0.741702	0.640688	0.365674	0.761841	-0.0362689	-0.00206183	-0.320391	0.426107	0.21769	0.79269	0.510132	0.602123	0.799104	-0.0369856	0.0108805	-0.295049	0.471719	0.256743	0.80615	0.95372	0.686252	0.826081	-0.0384741	-0.194383	-0.292559	0.783331	0.272429	0.855046	0.999981	0.690734	0.873819	-0.0441958	-0.00547736	-0.368279	0.28564	0.164616	0.73125	0.697903	0.741362	0.75852	-0.0304798	0.493137	-0.307019	0.0806986	0.229602	0.494686	0.999744	0.659546	0.542021	-0.00630982	0.326037	-0.291579	0.314467	0.260652	0.747097	0.873944	0.690796	0.770248	-0.0321226	-0.0281229	-0.305177	0.916521	0.287142	0.890667	0.991692	0.759329	0.902641	-0.0494381	0.244944	-0.280933	0.27567	0.279072	0.725249	0.999906	0.717848	0.757773	-0.0298623	0.184442	-0.260621	0.443808	0.328219	0.798198	0.988904	0.780588	0.819426	-0.0375912	0.0882176	-0.28473	0.725598	0.289353	0.850019	0.996984	0.781346	0.867319	-0.0435789	0.0603858	-0.296101	0.810748	0.264467	0.85696	0.994321	0.741978	0.871793	-0.0444329	-0.176027	-0.332076	0.663391	0.211614	0.84292	0.861204	0.671778	0.85521	-0.0427206	-0.211186	-0.357785	0.386537	0.180768	0.783151	0.680616	0.626842	0.799286	-0.0363793	-0.18263	0.361732	-0.312662	-0.214434	0.358471	0.141416	0.230634	0.419802	0.771964	0.606944	0.776341	0.792626	0.654664	0.794832	0.79144	0.639526	-0.0351621	-0.0181268	-0.106248	-0.330733	0.635523	0.213697	0.843004	0.99979	0.662999	0.859666	-0.043248	-0.551512	-0.346776	0.289149	0.187388	0.737705	0.594379	0.623208	0.756242	-0.0315184	0.24993	-0.269341	0.260593	0.304218	0.720042	0.99987	0.722882	0.752635	-0.0296773	0.854754	-26.7093	-85.3606	-0.217458	-0.406959	-0.394152	0.0912622	0.115043	0.0519995	0.407393	0.126361	0.130135	0.52226	0.567001	0.417647	0.855786	0.999765	0.341294	0.767925	0.580775	0.572076	0.565915	0.611593	0.457274	-0.00933543	-0.0140236	0.00232476	0.517685	-0.213122	0.213101	0.430049	0.684257	0.999172	0.846005	0.717827	-0.0259975	0.0979745	-0.304445	0.833236	0.246795	0.862054	0.948843	0.688164	0.873218	-0.0456168	0.361732	-0.214434	0.141416	0.419802	0.606944	0.792626	0.794832	0.639526	-0.0181268	-26.7093	-0.406959	0.115043	0.126361	0.567001	0.999765	0.580775	0.611593	-0.0140236	-85.3606	-0.394152	0.0519995	0.130135	0.417647	0.341294	0.572076	0.457274	0.00232476	-0.199519	-0.32877	0.66148	0.216292	0.846547	0.850393	0.66509	0.856093	-0.04368	-0.00147048	-0.318062	0.575268	0.222156	0.829273	0.651057	0.606279	0.834891	-0.041109
ENSG00000120658	ENOX1	ecto-NOX disulfide-thiol exchanger 1 [Source:HGNC Symbol;Acc:HGNC:25474]	protein_coding	55068	-0.0033591	0.028537	0.272604	0.862179	0.0707226	0.853506	0.967452	0.100331	0.0709487	0.000146285	0.0100557	0.988578	0.951623	0.106968	0.9999	0.991691	0.148134	0.0569564	-3.68545	0.226795	0.0369541	0.310582	0.0396609	0.396152	0.62647	0.0609584	0.102385	-0.00534278	-0.0204347	0.00079982	0.894376	0.00142014	0.00213374	0.973599	0.00215596	0.179856	0.0125065	0.025803	0.191347	0.874571	0.0591924	0.900609	0.97081	0.0872517	0.0767426	-0.628801	0.0619612	0.159097	0.710365	0.0536406	0.999981	0.922976	0.0823346	0.0798976	-0.000779202	0.00181347	0.811704	0.991414	0.104949	0.951433	0.999902	0.139715	0.0576186	0.0765291	0.0105476	0.672457	0.9489	0.100709	0.999744	0.989865	0.139597	0.0590456	0.281534	0.0249467	0.170516	0.878513	0.0556845	0.83473	0.97203	0.0820594	0.0787038	0.111946	-0.0146434	0.509352	0.935309	0.108569	0.932787	0.990906	0.14865	0.0571151	-0.013743	0.008766	0.923603	0.957769	0.106644	0.999906	0.994248	0.147578	0.0570617	-0.0293026	0.00270355	0.848427	0.987272	0.105667	0.992746	0.997899	0.144953	0.0573818	-0.121715	-0.0225152	0.44537	0.894447	0.0877482	0.996984	0.986207	0.123549	0.063752	-0.220714	-0.0350957	0.165955	0.832618	0.0548791	0.987465	0.974046	0.0824058	0.0791695	-0.66991	-0.0793174	0.00775177	0.622654	0.00771501	0.323684	0.915956	0.0146493	0.136454	0.0297904	0.0207292	0.847359	0.902417	0.126005	0.939824	0.983991	0.161006	0.0517996	-0.0350504	-0.0127606	0.0130919	0.0104948	0.781257	0.93514	0.936833	0.950843	0.124348	0.127277	0.942847	0.988681	0.985516	0.988816	0.162982	0.167011	0.0522772	0.0514366	-0.017977	0.0101212	0.899275	0.951905	0.126883	0.99979	0.990621	0.170241	0.0515487	-0.182214	0.00129221	0.581152	0.993807	0.115302	0.801821	0.998676	0.148912	0.0549825	-0.112204	-0.00390829	0.42597	0.981226	0.103223	0.99987	0.997138	0.143675	0.05889	-0.310106	-1.5708	-9.274	-0.019329	0.00805483	0.00455665	0.336119	0.884509	0.741686	0.908324	0.962196	0.978299	0.0934902	0.126671	0.123056	0.890663	0.999765	0.893696	0.973753	0.994048	0.995866	0.129357	0.170285	0.159131	0.062333	0.0516093	0.0526531	-0.254855	-0.0332974	0.333929	0.845922	0.0932215	0.999172	0.974032	0.130725	0.0624324	-0.334082	-0.00116708	0.254942	0.994337	0.0822981	0.687775	0.998887	0.114328	0.0666966	-0.0127606	0.0104948	0.93514	0.950843	0.127277	0.988681	0.988816	0.167011	0.0514366	-1.5708	0.00805483	0.884509	0.962196	0.126671	0.999765	0.994048	0.170285	0.0516093	-9.274	0.00455665	0.741686	0.978299	0.123056	0.893696	0.995866	0.159131	0.0526531	-0.469459	-0.033066	0.100993	0.841125	0.0502787	0.377109	0.96891	0.0726963	0.0829158	-0.00562412	-0.0261657	0.000468741	0.86425	0.000936316	0.00130122	0.965111	0.00145859	0.189923
ENSG00000276855		novel transcript	lncRNA	NA	0.00290314	-0.108149	0.28444	0.458457	0.00646478	0.857423	0.815924	0.0127494	0.141201	0.0103085	-0.110607	0.25274	0.448281	0.00605823	0.9999	0.822541	0.0124639	0.142931	-1.30358	0.0632519	0.403359	0.75117	0.00426178	0.724159	0.898519	0.00896932	0.173344	0.000694429	-0.0884028	0.634299	0.545183	0.00931341	0.704177	0.83909	0.0123889	0.131336	-0.0125296	-0.107917	0.138805	0.455392	0.00424468	0.882939	0.826334	0.00892429	0.152281	-0.243651	-0.0723869	0.53987	0.627777	0.00877955	0.999981	0.893381	0.0173836	0.132948	0.00129477	-0.0782742	0.654756	0.599953	0.00941056	0.894266	0.945121	0.0170465	0.131052	0.136905	-0.0919815	0.392309	0.527098	0.0076243	0.999744	0.860525	0.0151395	0.136773	0.00270313	-0.0922589	0.988214	0.528599	0.0101803	0.999058	0.858752	0.0190444	0.128893	-0.14323	-0.0859059	0.340209	0.5904	0.00698743	0.88486	0.905689	0.0139614	0.140696	0.0715205	-0.084343	0.57273	0.564749	0.00898181	0.999906	0.879899	0.0175817	0.132327	0.0169616	-0.0879941	0.900597	0.558153	0.0101189	0.996518	0.893752	0.0192515	0.12906	0.0529484	-0.078118	0.708154	0.604495	0.00963506	0.996984	0.923797	0.0184388	0.130406	0.0896527	-0.0739541	0.527141	0.618615	0.00869624	0.987465	0.922183	0.0168499	0.133207	0.377798	-0.0418515	0.0942715	0.775177	0.003314	0.437903	0.954997	0.00700254	0.158667	0.024013	-0.087238	0.861425	0.561972	0.0111671	0.945683	0.891148	0.0199281	0.12778	0.0498637	-0.0319074	-0.0917599	-0.101131	0.656601	0.818894	0.5322	0.504381	0.0104582	0.0110714	0.901664	0.968008	0.860487	0.835988	0.019452	0.0206168	0.129613	0.128021	0.00467604	-0.0918396	0.970453	0.538583	0.0112951	0.99979	0.879885	0.021366	0.127461	-0.0277734	-0.0947134	0.924696	0.523456	0.0112617	0.971854	0.864926	0.0201626	0.127544	0.13416	-0.0715995	0.283417	0.626808	0.00717345	0.99987	0.900199	0.0145313	0.139983	0.532839	-1.72182	2.13228	-0.0358359	-0.0991282	-0.090672	0.0608544	0.857829	0.932073	0.807154	0.512188	0.543266	0.00275739	0.01116	0.011269	0.855786	0.999765	0.974434	0.947472	0.884938	0.889411	0.00615759	0.0210665	0.0202158	0.165172	0.127798	0.127525	0.373532	-0.0237373	0.109278	0.874874	0.00406213	0.999172	0.978899	0.0088029	0.155144	0.189104	-0.0843168	0.469539	0.5663	0.00920054	0.800373	0.882355	0.0174166	0.133168	-0.0319074	-0.101131	0.818894	0.504381	0.0110714	0.968008	0.835988	0.0206168	0.128021	-1.72182	-0.0991282	0.857829	0.512188	0.01116	0.999765	0.884938	0.0210665	0.127798	2.13228	-0.090672	0.932073	0.543266	0.011269	0.974434	0.889411	0.0202158	0.127525	0.231429	-0.0696872	0.365843	0.638735	0.00818815	0.643821	0.916835	0.0152641	0.136374	0.00115808	-0.0848877	0.432563	0.560496	0.00798313	0.515518	0.846706	0.0107326	0.13553
ENSG00000198569	SLC34A3	solute carrier family 34 member 3 [Source:HGNC Symbol;Acc:HGNC:20305]	protein_coding	142680	0.00606296	0.0112871	0.242946	0.967684	1.04788772669392e-17	0.839138	0.994106	2.50890127060918e-16	0.653862	0.0299111	-0.00865176	0.081588	0.97499	4.62959296082432e-18	0.9999	0.995918	1.16332501380327e-16	0.660966	-0.754612	0.0544064	0.781615	0.876031	1.45576900656304e-17	0.919817	0.950747	4.19821665713902e-16	0.70291	-0.0107878	-0.0179079	5.05586677125657e-05	0.943539	6.45518885719754e-21	0.000184613	0.987393	1.82234273219609e-19	0.712927	0.000238875	0.0444742	0.988326	0.87393	2.04064142415002e-17	0.99904	0.97081	4.74917063432499e-16	0.647951	0.485025	0.00434037	0.524102	0.987881	1.67365452431296e-17	0.999981	0.998341	3.96606560738673e-16	0.64972	0.00166286	0.0623191	0.764429	0.827455	1.95321698777358e-17	0.935461	0.9827	4.55079872873652e-16	0.648342	0.0122608	0.0442157	0.968174	0.874332	2.03926767304826e-17	0.999744	0.971511	4.7406707492114e-16	0.647957	0.522736	0.0713474	0.133204	0.796234	6.7755845275191e-18	0.83146	0.953135	1.64495696242197e-16	0.657673	-0.29011	0.0078163	0.314252	0.979621	2.13043122843274e-17	0.880823	0.996863	4.96925472407752e-16	0.652025	-0.440731	-0.00546768	0.0670344	0.984143	3.95599904388636e-18	0.999906	0.997665	9.9526621653083e-17	0.662316	-0.363268	-0.0501703	0.160048	0.859837	7.7741460580856e-18	0.988904	0.975583	1.88738486446358e-16	0.656476	-0.135461	0.00764156	0.617025	0.978869	1.80604755581168e-17	0.996984	0.997478	4.22684200744857e-16	0.649042	-0.128293	0.0177833	0.636854	0.950194	1.8302120955121e-17	0.987465	0.990899	4.27858346732862e-16	0.648923	-0.448847	-0.0158757	0.302009	0.955373	1.21235971707281e-17	0.63483	0.992538	2.85666548962819e-16	0.652578	-0.666568	-0.116585	0.00950969	0.671686	9.48338819542601e-19	0.255107	0.926363	2.57923365743835e-17	0.678759	-0.347313	0.316821	0.0306291	0.120581	0.10191	0.231428	0.911519	0.673631	6.89404210341726e-18	1.26670937681557e-17	0.673189	0.804469	0.981172	0.91031	1.69547801422813e-16	3.04332047275112e-16	0.661976	0.656648	-0.138266	0.00940659	0.565567	0.973581	2.17113731908506e-17	0.99979	0.994109	5.1042579729812e-16	0.651856	-0.742577	-0.0131809	0.182918	0.962423	1.07172660301287e-17	0.486486	0.991546	2.58681481465033e-16	0.65812	-0.361598	-0.0192547	0.128325	0.944926	8.23327637717458e-18	0.99987	0.987838	2.0344601936282e-16	0.66043	0.211957	1.3685	-36.8518	0.0605557	0.0429221	0.00106475	0.698983	0.940523	0.439234	0.832374	0.881632	0.997	2.37155747366062e-17	2.54445490873932e-17	1.90439876720336e-17	0.960055	0.999765	0.714184	0.954929	0.980373	0.999108	5.56914501094616e-16	6.00907251205791e-16	4.4320940436726e-16	0.651064	0.650431	0.653028	-0.278183	-0.013541	0.534736	0.962959	2.11330344112404e-17	0.999172	0.995748	5.01933691735466e-16	0.652097	-0.457638	0.0173579	0.358517	0.950512	1.68956324297272e-17	0.744293	0.989812	4.01290557457653e-16	0.654095	0.316821	0.120581	0.231428	0.673631	1.26670937681557e-17	0.804469	0.91031	3.04332047275112e-16	0.656648	1.3685	0.0429221	0.940523	0.881632	2.54445490873932e-17	0.999765	0.980373	6.00907251205791e-16	0.650431	-36.8518	0.00106475	0.439234	0.997	1.90439876720336e-17	0.714184	0.999108	4.4320940436726e-16	0.653028	-0.652756	-0.0273045	0.179973	0.922676	1.05917173635732e-17	0.471899	0.985083	2.54470290377026e-16	0.658224	-0.0119022	-0.0330231	7.99844369173973e-06	0.893871	1.14523451895675e-21	3.41786032964339e-05	0.973789	3.48349356820096e-20	0.725176
ENSG00000269028	NA	NA	NA	NA	0.00676787	-0.297441	0.0430391	0.0974696	4.92876081980085e-22	0.572552	0.464014	1.9458785126523e-20	0.730952	0.0113921	-0.280846	0.310255	0.124585	2.23218805013799e-21	0.9999	0.533508	8.20546017158497e-20	0.720514	1.43287	-0.331929	0.441623	0.166243	6.55777419731413e-19	0.747855	0.475116	2.21495210956685e-17	0.728682	0.00469099	-0.233728	0.00838939	0.182162	1.20523480651904e-22	0.017214	0.559336	4.10411053755076e-21	0.740324	0.00151581	-0.258848	0.886352	0.157659	3.66964811212139e-21	0.992384	0.576213	1.28753286038445e-19	0.716988	-0.502167	-0.219479	0.309049	0.237292	2.22653738216816e-21	0.999981	0.654787	8.18468847586407e-20	0.720532	-0.00265319	-0.28967	0.461103	0.120549	2.83655781641557e-21	0.810827	0.684538	1.01404505031516e-19	0.71882	0.128439	-0.260333	0.519448	0.153261	3.02150555424507e-21	0.999744	0.568106	1.09390629236504e-19	0.718372	-0.0176451	-0.261642	0.938243	0.153115	3.695809350576e-21	0.992292	0.567857	1.30109998896928e-19	0.716937	-0.494159	-0.345165	0.00712388	0.0737746	2.04912647466551e-22	0.549064	0.497501	8.54391291220254e-21	0.741093	0.335657	-0.222915	0.0311165	0.210834	3.75281289310022e-22	0.999906	0.646557	1.5131981599582e-20	0.732793	0.224194	-0.202497	0.182257	0.274916	1.54288584637761e-21	0.988904	0.735254	5.73237194995226e-20	0.723104	0.28173	-0.184737	0.106825	0.318733	1.0292040647763e-21	0.996984	0.803046	3.89338541304284e-20	0.725915	0.272567	-0.204647	0.120075	0.263857	1.12704167622805e-21	0.987465	0.741201	4.27126213398923e-20	0.725287	0.35763	-0.212876	0.204795	0.248436	1.67876736127283e-21	0.557347	0.712568	6.14937213356382e-20	0.722514	0.224494	-0.215433	0.182477	0.240989	1.24046195323964e-21	0.493874	0.688681	4.72693249067839e-20	0.728929	0.144849	-0.0490034	-0.26443	-0.280249	0.292651	0.775089	0.143523	0.134937	1.72590054523093e-21	2.86127629760043e-21	0.749333	0.959169	0.545614	0.540852	6.5527530554881e-20	1.04994205728174e-19	0.726636	0.723086	0.160357	-0.23442	0.300442	0.200957	1.75606970635793e-21	0.99979	0.648718	6.71632101295644e-20	0.726515	0.175876	-0.255363	0.62651	0.16366	2.65063547497228e-21	0.829287	0.59096	9.7093524106115e-20	0.723626	0.307332	-0.218887	0.0439383	0.22055	4.02602176221774e-22	0.99987	0.643403	1.66201207906155e-20	0.736598	0.0983766	2.26939	2.80409	-0.256942	-0.259123	-0.264658	0.780882	0.847876	0.927437	0.16653	0.165895	0.151596	2.86728814277333e-21	2.92519779063642e-21	2.96657296510242e-21	0.973846	0.999765	0.972803	0.547353	0.639125	0.605977	1.0540070158753e-19	1.0868154505711e-19	1.07343508020732e-19	0.723071	0.722929	0.72283	0.187163	-0.232854	0.517271	0.217805	2.42264956100398e-21	0.999172	0.702038	9.09849219607379e-20	0.724259	0.088959	-0.263468	0.782527	0.148774	2.86896665720913e-21	0.93258	0.570643	1.05649062424589e-19	0.723067	-0.0490034	-0.280249	0.775089	0.134937	2.86127629760043e-21	0.959169	0.540852	1.04994205728174e-19	0.723086	2.26939	-0.259123	0.847876	0.165895	2.92519779063642e-21	0.999765	0.639125	1.0868154505711e-19	0.722929	2.80409	-0.264658	0.927437	0.151596	2.96657296510242e-21	0.972803	0.605977	1.07343508020732e-19	0.72283	0.23294	-0.244193	0.459994	0.184244	2.2761446500072e-21	0.719867	0.628659	8.33758196972709e-20	0.724698	0.00449372	-0.231578	0.0127962	0.188425	1.74630357284405e-22	0.0248056	0.566599	5.77640574508639e-21	0.73789
ENSG00000255650	FAM222A-AS1	FAM222A antisense RNA 1 [Source:HGNC Symbol;Acc:HGNC:28223]	lncRNA	84983	0.002626	-0.0955344	0.276551	0.461661	1.98678752415868e-21	0.854653	0.816918	7.39483027328183e-20	0.721333	0.0060121	-0.0919073	0.454579	0.480867	2.70287548221277e-21	0.9999	0.841527	9.81431540714118e-20	0.719162	2.18901	-0.240926	0.0936419	0.148818	2.62241608921038e-20	0.466494	0.452726	1.05740289054479e-18	0.753016	0.00143066	-0.0730548	0.269324	0.57183	1.95163987403209e-21	0.348848	0.85325	5.79255623667786e-20	0.721459	0.0107894	-0.0679262	0.152231	0.597535	1.29675036211377e-21	0.888271	0.889391	4.87007004226338e-20	0.724314	0.496867	-0.122099	0.158018	0.354197	1.33347505986504e-21	0.999981	0.756895	5.12833310453827e-20	0.72412	0.00446646	-0.0325623	0.080332	0.802802	7.888069202148e-22	0.439532	0.978822	3.04488251984956e-20	0.727746	-0.0592234	-0.0814693	0.678068	0.530477	3.27035476825131e-21	0.999744	0.862071	1.17925478870428e-19	0.717809	-0.0369942	-0.0832113	0.820263	0.522933	3.47065010433539e-21	0.975102	0.856866	1.23015921756051e-19	0.717386	-0.232114	-0.106751	0.0807554	0.447166	1.34425254420267e-21	0.739639	0.852459	5.16659327386368e-20	0.728373	-0.059691	-0.0880124	0.596869	0.499833	3.10179324446451e-21	0.999906	0.850451	1.10696243986841e-19	0.718185	-0.318933	-0.164122	0.00695414	0.200955	9.8034157256293e-23	0.988904	0.663892	4.14572901600494e-21	0.74167	-0.269128	-0.153878	0.0301273	0.239863	3.50671750535675e-22	0.996984	0.738746	1.41396830264443e-20	0.733249	-0.0587529	-0.0933764	0.641634	0.480842	3.1997642321831e-21	0.987465	0.871641	1.13608011288057e-19	0.717964	-0.355256	-0.12882	0.076747	0.323567	7.60431335794924e-22	0.415706	0.770707	2.90303382982554e-20	0.727997	-0.179152	-0.124868	0.139887	0.344345	1.98245148116076e-21	0.44586	0.782828	7.36551527089836e-20	0.725667	-0.0427447	-0.221157	-0.0842431	-0.141068	0.667851	0.071093	0.518557	0.285738	5.29780181944648e-21	1.1650200175484e-21	0.906236	0.772379	0.852778	0.702383	1.86823838398989e-19	4.51385595625924e-20	0.718696	0.729363	-0.0724047	-0.0982671	0.517897	0.45786	4.72118291275165e-21	0.99979	0.839423	1.69068729230139e-19	0.719522	-0.378623	-0.109391	0.144154	0.400883	2.02806631815357e-21	0.441954	0.8079	7.50817576788314e-20	0.725508	-0.0945376	-0.0982903	0.395384	0.454022	4.06410689574144e-21	0.99987	0.818151	1.46801750126383e-19	0.720594	-0.119727	-5.68647	-1.35114	-0.0961492	-0.104238	-0.0846992	0.638811	0.504789	0.95151	0.470774	0.436815	0.52267	5.20424637939496e-21	4.6593282790197e-21	5.79012708211298e-21	0.951876	0.999765	0.983627	0.80791	0.848707	0.884088	1.86047337061326e-19	1.68594755083972e-19	2.03495581200072e-19	0.718824	0.719617	0.718057	0.0798387	-0.0685868	0.702111	0.614134	5.39746438837539e-21	0.999172	0.917617	1.91637617857574e-19	0.718562	-0.163742	-0.090697	0.480801	0.487604	4.54107354802028e-21	0.805685	0.84969	1.62618891979535e-19	0.719801	-0.221157	-0.141068	0.071093	0.285738	1.1650200175484e-21	0.772379	0.702383	4.51385595625924e-20	0.729363	-5.68647	-0.104238	0.504789	0.436815	4.6593282790197e-21	0.999765	0.848707	1.68594755083972e-19	0.719617	-1.35114	-0.0846992	0.95151	0.52267	5.79012708211298e-21	0.983627	0.884088	2.03495581200072e-19	0.718057	-0.332375	-0.116548	0.142	0.373532	2.00509780784098e-21	0.427314	0.797411	7.39682003367721e-20	0.725588	0.00112612	-0.0739842	0.390968	0.568313	2.47752017678425e-21	0.473912	0.850379	7.21950767481416e-20	0.719778
ENSG00000261094		novel transcript	lncRNA	NA	-0.00207963	-0.159473	0.301945	0.143157	0.175997	0.863644	0.54155	0.219927	0.0389014	1.67492635790962e-05	-0.170784	0.998011	0.119956	0.243872	0.9999	0.527033	0.298471	0.0260951	1.07666	-0.246487	0.325578	0.0812954	0.195758	0.671188	0.343927	0.239881	0.040172	-0.00238141	-0.18446	0.0258058	0.0825012	0.0465342	0.0464942	0.399469	0.0554075	0.0843901	0.00425163	-0.165489	0.501108	0.129362	0.212828	0.957086	0.533772	0.261523	0.0315551	-0.0929707	-0.163118	0.752982	0.144257	0.236788	0.999981	0.546416	0.292971	0.0272925	0.00531483	-0.112773	0.0117657	0.291713	0.0280098	0.184373	0.848051	0.0442567	0.099916	0.00107931	-0.170751	0.992771	0.117861	0.243867	0.999744	0.513766	0.296962	0.026096	0.105791	-0.165256	0.435405	0.129343	0.202916	0.898387	0.533	0.249269	0.0334272	0.092044	-0.180077	0.40938	0.131513	0.177715	0.907378	0.59959	0.227149	0.0390028	-0.0499679	-0.176383	0.595705	0.107444	0.224164	0.999906	0.510817	0.278529	0.029495	-0.0733145	-0.189796	0.466496	0.0904666	0.207837	0.988904	0.504107	0.258187	0.0324891	-0.0397595	-0.181479	0.705041	0.107684	0.233677	0.996984	0.574922	0.285841	0.0278269	0.0340951	-0.16374	0.746277	0.140839	0.236389	0.990041	0.606313	0.287974	0.0273607	-0.225208	-0.200887	0.18057	0.0693256	0.139401	0.53192	0.447127	0.177818	0.0475458	-0.0819666	-0.191951	0.41992	0.0860847	0.195076	0.706234	0.481732	0.234977	0.0353873	-0.117587	0.112073	-0.175415	-0.143705	0.154259	0.275532	0.105125	0.198463	0.125392	0.164721	0.692463	0.822271	0.484436	0.621589	0.164134	0.208516	0.0519755	0.0418984	-0.0561031	-0.184515	0.547791	0.0968234	0.213212	0.99979	0.495843	0.264447	0.0318714	-0.168111	-0.184518	0.438707	0.0943536	0.198171	0.710203	0.47798	0.238387	0.0347698	0.0094434	-0.171463	0.919041	0.120854	0.237034	0.99987	0.511627	0.291456	0.0275882	-0.0938562	-4.87061	-25.6075	-0.18299	-0.190847	-0.198548	0.658874	0.492997	0.164117	0.101918	0.0898182	0.0712665	0.224254	0.206242	0.12933	0.956948	0.999765	0.481515	0.448687	0.516938	0.460488	0.274057	0.257749	0.166183	0.029843	0.0331941	0.050857	0.0512401	-0.163481	0.768383	0.151765	0.231675	0.999172	0.624869	0.284833	0.0285221	-0.227129	-0.183148	0.239304	0.0931696	0.154727	0.676397	0.477578	0.196439	0.0442538	0.112073	-0.143705	0.275532	0.198463	0.164721	0.822271	0.621589	0.208516	0.0418984	-4.87061	-0.190847	0.492997	0.0898182	0.206242	0.999765	0.516938	0.257749	0.0331941	-25.6075	-0.198548	0.164117	0.0712665	0.12933	0.481515	0.460488	0.166183	0.050857	-0.26309	-0.199233	0.163398	0.0704995	0.129049	0.453591	0.438903	0.16427	0.050936	-0.00255215	-0.187309	0.0180254	0.0769742	0.0370369	0.0336295	0.387196	0.0446744	0.0914674
ENSG00000157833	GAREM2	GRB2 associated regulator of MAPK1 subtype 2 [Source:HGNC Symbol;Acc:HGNC:27172]	protein_coding	150946	-0.0025424	0.346773	0.431327	0.0486378	0.0831135	0.914856	0.342361	0.115161	0.0655816	-0.0187264	0.366056	0.0789757	0.0350292	0.0343379	0.9999	0.316465	0.0558603	0.0937778	-2.63549	0.495726	0.158568	0.040079	0.064854	0.529392	0.2459	0.0931295	0.0846704	-0.00143252	0.324736	0.408646	0.0634384	0.0813082	0.492543	0.36052	0.0932322	0.0663182	-0.00798663	0.32309	0.4298	0.0651098	0.0829953	0.946689	0.404501	0.11666	0.0656294	-0.246443	0.353223	0.602236	0.0493255	0.0936541	0.999981	0.349964	0.132772	0.061538	-0.00350547	0.294738	0.307421	0.0976214	0.0717524	0.715511	0.650238	0.10022	0.0704726	0.0407672	0.333105	0.830754	0.0576159	0.101134	0.999744	0.38434	0.140065	0.0589002	0.171549	0.341897	0.429641	0.0511303	0.082983	0.896943	0.368613	0.115767	0.0656344	0.049567	0.336029	0.782487	0.081618	0.118406	0.975742	0.517727	0.160055	0.0540346	-0.237803	0.306194	0.112345	0.0773135	0.0422617	0.999906	0.445345	0.0668647	0.0873961	-0.412974	0.225723	0.00901517	0.189529	0.00818637	0.988904	0.653295	0.0160382	0.134849	-0.388947	0.228073	0.0187239	0.190566	0.0135948	0.996984	0.693921	0.0248618	0.120846	-0.413672	0.247872	0.0124841	0.14804	0.0102876	0.987465	0.617631	0.019494	0.128604	-0.496975	0.266487	0.0636703	0.127361	0.0301151	0.39629	0.561836	0.0475181	0.0977455	-0.282921	0.272044	0.0790961	0.121423	0.0310489	0.370731	0.543647	0.0482305	0.0979535	-0.166386	-0.0503397	0.334131	0.324474	0.20764	0.75997	0.0548196	0.0724887	0.0536641	0.0906851	0.703722	0.955108	0.368539	0.416285	0.0791476	0.124771	0.0808243	0.0633825	-0.181699	0.300175	0.221382	0.0887184	0.0554716	0.99979	0.481137	0.0839071	0.0797552	-0.536986	0.300677	0.119424	0.0845199	0.0396058	0.412405	0.461964	0.0593602	0.090451	-0.324804	0.286278	0.0262634	0.0948898	0.0153524	0.99987	0.466843	0.028049	0.118759	-0.557919	3.12639	0.477158	0.277963	0.349097	0.338089	0.0977579	0.783237	0.987131	0.11384	0.0533307	0.0577965	0.0352444	0.0912355	0.0936197	0.855786	0.999765	0.99583	0.468181	0.426255	0.42398	0.0560335	0.128642	0.125846	0.0940691	0.0631744	0.0622852	-0.549853	0.235945	0.0452255	0.184039	0.0219099	0.999172	0.666004	0.0378933	0.108408	-0.430269	0.318303	0.162163	0.0672637	0.0470253	0.637435	0.418383	0.0707044	0.0850476	-0.0503397	0.324474	0.75997	0.0724887	0.0906851	0.955108	0.416285	0.124771	0.0633825	3.12639	0.349097	0.783237	0.0533307	0.0912355	0.999765	0.426255	0.128642	0.0631744	0.477158	0.338089	0.987131	0.0577965	0.0936197	0.99583	0.42398	0.125846	0.0622852	-0.507341	0.286937	0.0915845	0.10043	0.033907	0.364166	0.502532	0.0518137	0.0952597	-0.00182209	0.321162	0.29844	0.0658184	0.0707677	0.377812	0.364214	0.0817315	0.0709277
ENSG00000150873	C2orf50	chromosome 2 open reading frame 50 [Source:HGNC Symbol;Acc:HGNC:26324]	protein_coding	130813	-0.00297852	-0.284466	0.41539	0.150639	4.17199643548018e-07	0.910389	0.551455	2.21153013596434e-06	0.347429	-0.00205823	-0.296988	0.865846	0.135544	5.58253024924871e-07	0.9999	0.546517	2.96603994805589e-06	0.342263	0.5085	-0.297144	0.814179	0.285682	1.44490085283735e-05	0.933889	0.603631	6.05368649700641e-05	0.316202	0.00178364	-0.290359	0.363262	0.140719	3.87057175942023e-07	0.446561	0.501852	1.06774983170611e-06	0.348751	0.0177717	-0.278614	0.11862	0.15359	1.84519092384805e-07	0.882454	0.571867	1.05008321557939e-06	0.361637	-0.00789242	-0.299976	0.988247	0.138909	5.65547796704557e-07	0.999981	0.538804	3.01789880949859e-06	0.342031	0.00238194	-0.274638	0.540981	0.17334	4.76516478382011e-07	0.851604	0.751985	2.42524507074758e-06	0.345077	0.0330355	-0.300523	0.878415	0.128773	5.59569283641038e-07	0.999744	0.532465	2.94595104135512e-06	0.342221	0.00898066	-0.300157	0.970922	0.130084	5.65259691103666e-07	0.996563	0.534691	2.96839806489219e-06	0.342041	-0.0464746	-0.247531	0.818406	0.252672	6.44343875061443e-07	0.981187	0.73238	3.36585956930163e-06	0.343033	0.113172	-0.287876	0.507231	0.146294	4.6228968150187e-07	0.999906	0.569367	2.48216751311688e-06	0.345614	-0.0587473	-0.315882	0.747897	0.120619	5.39442381884034e-07	0.990673	0.55873	2.8371178456722e-06	0.342873	-0.160913	-0.344025	0.39729	0.0916656	4.07131192311243e-07	0.996984	0.541737	2.18600557089747e-06	0.34786	-0.0456504	-0.310016	0.811177	0.124406	5.50997750511825e-07	0.994321	0.583821	2.90597191309228e-06	0.342496	-0.389222	-0.3527	0.202042	0.078711	2.67778354313461e-07	0.554794	0.469677	1.43889370863788e-06	0.355199	0.15239	-0.262641	0.409004	0.194153	5.76988778336576e-07	0.697666	0.640355	2.95539845447336e-06	0.345021	0.0395104	-0.177318	-0.297131	-0.344236	0.793377	0.342643	0.135033	0.0917029	7.6406083471706e-07	5.21895365234438e-07	0.944776	0.841978	0.533921	0.46228	3.92907803438536e-06	2.77925645484201e-06	0.339951	0.346821	0.0653312	-0.284497	0.700167	0.158233	7.3669488065576e-07	0.99979	0.594933	3.85601853759088e-06	0.340612	0.0689	-0.293219	0.861535	0.143909	7.7752854604603e-07	0.947397	0.563328	3.8572386573757e-06	0.339634	-0.116087	-0.316305	0.490886	0.114198	6.34442679717288e-07	0.99987	0.501359	3.38293551875907e-06	0.343313	-0.878337	-6.98874	3.27312	-0.391863	-0.323631	-0.294687	0.0208061	0.588325	0.922472	0.0472675	0.113238	0.143925	6.71641637991621e-08	6.89480584916604e-07	7.85018079638375e-07	0.855786	0.999765	0.970812	0.319436	0.559362	0.593994	4.21035731245968e-07	3.60254471365516e-06	3.88328249285688e-06	0.382318	0.341811	0.339459	0.050524	-0.288616	0.873011	0.163588	7.79264902433632e-07	0.999172	0.638735	4.04021568901922e-06	0.339593	0.155611	-0.290975	0.658344	0.14409	7.20933585490004e-07	0.8902	0.563669	3.65849921994772e-06	0.341004	-0.177318	-0.344236	0.342643	0.0917029	5.21895365234438e-07	0.841978	0.46228	2.77925645484201e-06	0.346821	-6.98874	-0.323631	0.588325	0.113238	6.89480584916604e-07	0.999765	0.559362	3.60254471365516e-06	0.341811	3.27312	-0.294687	0.922472	0.143925	7.85018079638375e-07	0.970812	0.593994	3.88328249285688e-06	0.339459	-0.0371984	-0.301674	0.914126	0.135054	7.84243585242585e-07	0.966625	0.560641	3.85652848843234e-06	0.339477	0.00140769	-0.291493	0.478762	0.140177	4.49339179068517e-07	0.561095	0.501381	1.20569395920809e-06	0.346117
ENSG00000087884	AAMDC	adipogenesis associated Mth938 domain containing [Source:HGNC Symbol;Acc:HGNC:30205]	protein_coding	28971	-0.00148706	0.231813	0.552537	0.088241	3.45765999129317e-09	0.938661	0.445946	2.65755721384728e-08	0.425847	-0.000948607	0.225421	0.909366	0.0981893	4.05638706422684e-09	0.9999	0.483381	3.13278356563859e-08	0.423418	-3.17252	0.579233	0.00641351	0.000152968	3.55666314520611e-12	0.32522	0.0203921	4.9465196122432e-11	0.571303	-0.00227635	0.210645	0.0877202	0.113797	1.03369355980429e-09	0.134933	0.460994	4.56237339950956e-09	0.443838	0.00219382	0.226463	0.779765	0.095443	3.93395646447707e-09	0.984192	0.473129	2.9970669425086e-08	0.423886	-0.455385	0.261149	0.211735	0.058256	1.95957438654625e-09	0.999981	0.37502	1.60074223347002e-08	0.43439	-0.00810605	0.135314	0.00173962	0.297176	3.9301491403959e-11	0.066169	0.850215	3.9946596490023e-10	0.489456	0.0298814	0.223837	0.839658	0.0984939	4.00341660840263e-09	0.999744	0.480935	3.06344560332568e-08	0.423619	0.147199	0.231396	0.381219	0.0870747	2.84600918130504e-09	0.883433	0.459202	2.22275026374748e-08	0.428792	-0.0964404	0.222625	0.486931	0.133936	4.31114454568762e-09	0.927834	0.603241	3.2952855774275e-08	0.426342	0.0877644	0.233632	0.451912	0.0853136	3.1280709914184e-09	0.999906	0.463819	2.45594886971514e-08	0.427365	0.0653971	0.240731	0.600679	0.0839373	3.58816487598986e-09	0.988904	0.491805	2.77632422498494e-08	0.425285	0.126883	0.257969	0.32875	0.0645053	2.60624575865232e-09	0.996984	0.481658	2.0696774524626e-08	0.430118	0.0740233	0.238975	0.57079	0.0834127	3.50912119425074e-09	0.987465	0.511038	2.72529957325796e-08	0.425623	0.0727358	0.233477	0.728624	0.0915659	3.85674057878628e-09	0.892544	0.495708	2.87096044659132e-08	0.424187	0.107129	0.246884	0.39611	0.0756786	3.58237975648377e-09	0.687287	0.461426	2.72423220809216e-08	0.429178	0.125828	-0.0964677	0.224689	0.19688	0.220614	0.450905	0.0960651	0.158283	2.48159119084834e-09	3.84724746345113e-09	0.711793	0.874944	0.467655	0.573934	1.97068650064086e-08	2.97900374858817e-08	0.434753	0.428088	0.106725	0.244046	0.356712	0.0765902	3.3709980038226e-09	0.99979	0.450907	2.66275567454568e-08	0.430106	0.163797	0.233323	0.543988	0.0892272	4.22676283014639e-09	0.778633	0.470445	3.17824457694347e-08	0.426646	0.0915681	0.236529	0.42676	0.0843852	3.73454249296655e-09	0.99987	0.445149	2.94321557229781e-08	0.428542	0.323032	0.367206	16.8235	0.256593	0.223406	0.23887	0.219481	0.966869	0.463899	0.0633653	0.110682	0.0831674	2.47296720816103e-09	5.02076369104462e-09	3.90537927278728e-09	0.868546	0.999765	0.732016	0.364193	0.555708	0.483478	1.9615919074723e-08	3.84900550316413e-08	2.94616827953633e-08	0.434805	0.423997	0.427858	0.126942	0.245528	0.556771	0.083598	4.27243517602894e-09	0.999172	0.512724	3.31935348291479e-08	0.426481	0.151864	0.228872	0.527872	0.0933246	4.1670348868971e-09	0.829478	0.477784	3.18396356433276e-08	0.426864	-0.0964677	0.19688	0.450905	0.158283	3.84724746345113e-09	0.874944	0.573934	2.97900374858817e-08	0.428088	0.367206	0.223406	0.966869	0.110682	5.02076369104462e-09	0.999765	0.555708	3.84900550316413e-08	0.423997	16.8235	0.23887	0.463899	0.0831674	3.90537927278728e-09	0.732016	0.483478	2.94616827953633e-08	0.427858	0.104328	0.232478	0.658218	0.0925053	4.583587482124e-09	0.848141	0.486029	3.41202580154103e-08	0.4254	-0.00205554	0.210413	0.128321	0.115707	1.37396498837603e-09	0.185213	0.463129	5.71163147815217e-09	0.439657
ENSG00000255284	GATD1-DT	GATD1 divergent transcript [Source:HGNC Symbol;Acc:HGNC:29907]	lncRNA	171391	0.000286655	-0.212233	0.914507	0.14283	0.0629772	0.990722	0.541002	0.0908041	0.0747388	0.00759058	-0.224085	0.391487	0.120779	0.0486235	0.9999	0.527814	0.0751885	0.0830091	0.381809	-0.150135	0.797664	0.432368	0.0370873	0.927141	0.722421	0.0575935	0.104728	-0.00176319	-0.220825	0.216413	0.122768	0.0363918	0.290365	0.474882	0.044024	0.0920054	-0.00988414	-0.222919	0.235064	0.119925	0.0380081	0.91467	0.519377	0.0595345	0.090673	0.411393	-0.244468	0.290292	0.0961743	0.0422942	0.999981	0.462339	0.0670711	0.0873722	0.00336383	-0.17398	0.23457	0.232871	0.0379665	0.650369	0.808597	0.0576424	0.0907066	0.0271007	-0.210595	0.863254	0.143835	0.0625737	0.999744	0.551873	0.0929706	0.0749472	-0.0968558	-0.215712	0.589186	0.134662	0.057006	0.930162	0.54214	0.0837914	0.0779525	-0.051691	-0.172174	0.725745	0.274136	0.0713106	0.9723	0.748846	0.103718	0.0715138	0.13155	-0.195859	0.289075	0.172783	0.0422069	0.999906	0.604151	0.0667953	0.0874363	0.185296	-0.162552	0.161711	0.265727	0.0310308	0.988904	0.729019	0.0505739	0.0968441	0.167304	-0.165552	0.22603	0.260739	0.0372371	0.996984	0.756256	0.0591551	0.0913021	0.0522006	-0.199938	0.707646	0.172934	0.0601567	0.988465	0.65161	0.0892039	0.0762216	-0.061535	-0.218911	0.782951	0.136916	0.0615564	0.918741	0.575491	0.0878725	0.0754782	0.145847	-0.179299	0.277007	0.22169	0.0397331	0.591458	0.669671	0.0596111	0.0903509	0.0658419	0.0243986	-0.211722	-0.206732	0.548454	0.858049	0.1427	0.165265	0.0535358	0.0601954	0.860204	0.976724	0.544975	0.58192	0.0790032	0.0878772	0.0809014	0.0771004	0.0792391	-0.196773	0.520825	0.179107	0.0525419	0.99979	0.62516	0.0801281	0.0815043	0.123109	-0.204632	0.668456	0.160642	0.0570325	0.852025	0.587402	0.0812696	0.0788566	0.114705	-0.194971	0.349199	0.179057	0.0444219	0.99987	0.592001	0.0698542	0.0868505	0.156439	9.90269	7.09934	-0.196374	-0.176722	-0.206004	0.577775	0.290901	0.771816	0.182838	0.230876	0.160164	0.0545096	0.0407096	0.0590892	0.942798	0.999765	0.908129	0.566344	0.713077	0.616991	0.0815684	0.0642985	0.0845187	0.0803203	0.0895924	0.0777052	0.294497	-0.158647	0.198366	0.286726	0.0333776	0.999172	0.763549	0.0541604	0.0957428	0.189148	-0.204611	0.459853	0.157198	0.0500666	0.797087	0.581765	0.0745445	0.083051	0.0243986	-0.206732	0.858049	0.165265	0.0601954	0.976724	0.58192	0.0878772	0.0771004	9.90269	-0.176722	0.290901	0.230876	0.0407096	0.999765	0.713077	0.0642985	0.0895924	7.09934	-0.206004	0.771816	0.160164	0.0590892	0.908129	0.616991	0.0845187	0.0777052	0.053648	-0.207741	0.83083	0.157105	0.0599038	0.931321	0.592052	0.0844645	0.0772589	-0.00140664	-0.219802	0.330713	0.126018	0.045031	0.411837	0.479348	0.0536392	0.0854184
ENSG00000102575	ACP5	acid phosphatase 5, tartrate resistant [Source:HGNC Symbol;Acc:HGNC:124]	protein_coding	54	-0.00542067	0.376315	0.138935	0.0576823	0.215589	0.760688	0.371328	0.261853	0.0310458	-0.0106774	0.365767	0.382773	0.0674742	0.326521	0.9999	0.417569	0.382328	0.0137055	-2.12336	0.585635	0.293202	0.0256891	0.271028	0.648296	0.202145	0.31662	0.025157	-0.000192252	0.345801	0.922628	0.0836384	0.399369	0.942178	0.401797	0.415319	0.00444472	-0.00752047	0.337594	0.514326	0.0905829	0.357881	0.957392	0.461817	0.408441	0.00957388	-0.0545343	0.351387	0.919437	0.0857129	0.399287	0.999981	0.441531	0.455634	0.00445457	-0.00573713	0.284319	0.141234	0.156903	0.217249	0.551213	0.728527	0.262491	0.0307418	0.0271812	0.346991	0.900473	0.0820916	0.398728	0.999744	0.443183	0.449937	0.00452149	0.0175881	0.347822	0.94345	0.0820278	0.399824	0.99295	0.449312	0.445687	0.00439029	-0.297639	0.297409	0.142997	0.168952	0.236015	0.797378	0.646775	0.289656	0.0277645	-0.0996707	0.33568	0.561825	0.0932661	0.36648	0.999906	0.481789	0.423023	0.00848198	-0.175219	0.3014	0.339613	0.138873	0.31318	0.988904	0.587573	0.365679	0.0155429	-0.15237	0.30581	0.425903	0.135732	0.338195	0.996984	0.621246	0.391242	0.0121384	-0.149791	0.31609	0.435238	0.118376	0.340527	0.987465	0.572048	0.39311	0.0118296	-0.104261	0.332958	0.735386	0.101858	0.388634	0.895943	0.513481	0.431548	0.00573981	0.0276157	0.357099	0.881885	0.0815097	0.398863	0.955054	0.47358	0.438298	0.00457172	0.0390636	-0.152487	0.351516	0.310901	0.796643	0.417108	0.0793086	0.129517	0.3943	0.336624	0.945392	0.865206	0.430704	0.530582	0.438004	0.383748	0.00512662	0.0125078	0.111839	0.373742	0.511446	0.0658047	0.358046	0.99979	0.428756	0.411597	0.00967997	-0.0179375	0.349465	0.963962	0.0839497	0.400936	0.986509	0.461533	0.439856	0.00432084	-0.118201	0.332017	0.485153	0.0991676	0.35267	0.99987	0.475399	0.407828	0.0103792	0.0916589	0.889794	4.90699	0.360498	0.353967	0.355603	0.81336	0.945377	0.884561	0.0781712	0.0857531	0.0801592	0.395395	0.400661	0.398966	0.977615	0.999765	0.954128	0.40004	0.506006	0.478288	0.444512	0.454821	0.439598	0.00499314	0.00435406	0.00455926	-0.0748477	0.336859	0.813707	0.106333	0.395417	0.999172	0.554689	0.448194	0.0049905	0.132902	0.356663	0.7071	0.0758346	0.386679	0.907525	0.440484	0.432354	0.00606202	-0.152487	0.310901	0.417108	0.129517	0.336624	0.865206	0.530582	0.383748	0.0125078	0.889794	0.353967	0.945377	0.0857531	0.400661	0.999765	0.506006	0.454821	0.00435406	4.90699	0.355603	0.884561	0.0801592	0.398966	0.954128	0.478288	0.439598	0.00455926	0.00737229	0.351435	0.983033	0.0839512	0.4011	0.992815	0.467905	0.439897	0.00430094	-0.000204235	0.345583	0.918794	0.0839796	0.39927	0.937724	0.400844	0.415402	0.00445661
ENSG00000164430	CGAS	cyclic GMP-AMP synthase [Source:HGNC Symbol;Acc:HGNC:21367]	protein_coding	115004	-0.00163877	0.30812	0.58076	0.0564972	0.0177754	0.94246	0.367338	0.0305775	0.113226	0.0117828	0.278418	0.230724	0.0823278	0.0114672	0.9999	0.44887	0.0217469	0.125602	-0.911993	0.358873	0.585636	0.0970436	0.0213459	0.82856	0.373523	0.0359293	0.12344	0.00302339	0.31663	0.05507	0.0448736	0.00469828	0.090113	0.309357	0.006561	0.149634	0.00237572	0.302172	0.798322	0.0610705	0.0194834	0.986255	0.393618	0.0334881	0.110582	-0.0919234	0.30678	0.832322	0.0628218	0.0196362	0.999981	0.388316	0.0346927	0.110356	-0.00441007	0.251118	0.160482	0.121447	0.00930008	0.573281	0.685812	0.0168802	0.131375	-0.0868888	0.298964	0.619338	0.0628424	0.0181765	0.999744	0.398628	0.03212	0.112585	0.0485177	0.301751	0.807989	0.0613093	0.0195298	0.973307	0.397755	0.0334847	0.110513	-0.230465	0.265607	0.159166	0.12797	0.0125811	0.812666	0.595334	0.0233259	0.124426	-0.113506	0.286444	0.41151	0.0750354	0.0154195	0.999906	0.439839	0.0281618	0.117286	-0.0859223	0.276914	0.56162	0.0931193	0.0175592	0.988904	0.509316	0.0309817	0.113578	-0.0454358	0.286974	0.768509	0.0839126	0.0193253	0.996984	0.526752	0.0336245	0.110817	-0.0998801	0.27868	0.518496	0.0881728	0.017028	0.987465	0.518786	0.030211	0.114458	0.289865	0.338012	0.241466	0.0386368	0.0117594	0.587665	0.354444	0.0210738	0.124902	-0.0685055	0.281303	0.647522	0.0883948	0.0183141	0.843298	0.486417	0.0306059	0.113662	-0.0471873	0.000173073	0.296192	0.297224	0.69949	0.999091	0.0669012	0.0743683	0.0187401	0.0198383	0.918213	0.999517	0.4001	0.420121	0.0321997	0.0339745	0.112993	0.111329	-0.0358703	0.289788	0.794266	0.0774097	0.0193297	0.99979	0.453622	0.0340566	0.112089	0.417078	0.325867	0.190385	0.0441471	0.0102069	0.494511	0.352195	0.0185148	0.13029	-0.111766	0.279515	0.412934	0.0851429	0.0153354	0.99987	0.447287	0.0280252	0.11879	0.0995838	-1.92276	17.0984	0.307826	0.290116	0.314268	0.750451	0.854359	0.530045	0.0624665	0.0808638	0.0551302	0.0190863	0.0195848	0.017057	0.96766	0.999765	0.775044	0.362937	0.497897	0.415629	0.0330815	0.034176	0.0289515	0.112459	0.111705	0.115726	0.0197854	0.300837	0.938455	0.0743993	0.0197933	0.999172	0.495965	0.0347058	0.111396	0.35573	0.313143	0.2104	0.0516607	0.0108091	0.661097	0.377273	0.0200261	0.128692	0.000173073	0.297224	0.999091	0.0743683	0.0198383	0.999517	0.420121	0.0339745	0.111329	-1.92276	0.290116	0.854359	0.0808638	0.0195848	0.999765	0.497897	0.034176	0.111705	17.0984	0.314268	0.530045	0.0551302	0.017057	0.775044	0.415629	0.0289515	0.115726	0.357078	0.332845	0.199284	0.0410888	0.0104793	0.492736	0.351663	0.0188821	0.129556	0.00343913	0.321537	0.0305548	0.0406105	0.00313227	0.0537155	0.295952	0.00448736	0.160109
ENSG00000267221	C17orf113	chromosome 17 open reading frame 113 [Source:HGNC Symbol;Acc:HGNC:53437]	protein_coding	110806298	-0.000489057	0.114674	0.837136	0.372172	0.0481055	0.982561	0.765979	0.0719956	0.0833465	-0.00170453	0.115031	0.82939	0.371092	0.0480328	0.9999	0.778164	0.0743801	0.0833941	-1.33717	0.337446	0.304006	0.0452034	0.0124243	0.655344	0.260672	0.0225568	0.140896	-0.00280425	0.0958815	0.0257604	0.439821	0.00734079	0.0464281	0.781462	0.00993964	0.137795	0.00505736	0.118284	0.496632	0.354946	0.0412934	0.956044	0.76617	0.0638955	0.088115	0.331434	0.0847979	0.339352	0.514719	0.034988	0.999981	0.850031	0.0570324	0.0932066	-0.00739149	0.031384	0.00269724	0.799321	0.00141825	0.083386	0.978822	0.00320045	0.179889	0.129889	0.112417	0.353013	0.376779	0.0356439	0.999744	0.78043	0.0574043	0.0926401	0.0192279	0.11302	0.904324	0.377744	0.0485916	0.984841	0.779786	0.0730172	0.0830298	-0.0955353	0.160989	0.462985	0.24664	0.0243944	0.923306	0.727461	0.0411338	0.105221	-0.0543678	0.105896	0.623892	0.408988	0.0447696	0.999906	0.805281	0.0702339	0.0856004	0.00297314	0.112793	0.98002	0.391167	0.0488349	0.999062	0.820676	0.0744093	0.0828724	0.0482005	0.125021	0.69667	0.343928	0.0462314	0.996984	0.814798	0.0711071	0.0845948	-0.00921726	0.110124	0.940788	0.398301	0.0487487	0.997713	0.832315	0.0744852	0.0829281	-0.0372087	0.107042	0.851736	0.412287	0.0482331	0.943571	0.828259	0.0712385	0.0832631	-0.104658	0.0874869	0.383067	0.504089	0.0394017	0.678594	0.868793	0.0592136	0.0906122	0.0127825	0.0225141	0.112009	0.117618	0.89633	0.85339	0.384191	0.375023	0.0516345	0.0513162	0.975735	0.974299	0.779775	0.765724	0.0766541	0.076652	0.0820636	0.0822618	0.0474648	0.121521	0.666961	0.352153	0.0485943	0.99979	0.783542	0.0749317	0.0840036	-0.266851	0.0933873	0.29725	0.468926	0.0349479	0.601989	0.842024	0.053242	0.0943296	0.0397031	0.118017	0.717386	0.363249	0.0495548	0.99987	0.76418	0.0766627	0.0833793	0.425989	-14.573	-49.2982	0.157285	0.0582078	0.0624725	0.087059	0.0799635	0.0219335	0.224155	0.653402	0.620361	0.0174503	0.0165503	0.00702551	0.855786	0.999765	0.296143	0.615598	0.928708	0.914433	0.0305963	0.0295448	0.013387	0.115065	0.116597	0.140549	-0.0822675	0.0965306	0.68885	0.471286	0.0490327	0.999172	0.866064	0.0754751	0.0837173	-0.444612	0.0917893	0.0493538	0.46609	0.0121477	0.607038	0.836418	0.0221357	0.125415	0.0225141	0.117618	0.85339	0.375023	0.0513162	0.974299	0.765724	0.076652	0.0822618	-14.573	0.0582078	0.0799635	0.653402	0.0165503	0.999765	0.928708	0.0295448	0.116597	-49.2982	0.0624725	0.0219335	0.620361	0.00702551	0.296143	0.914433	0.013387	0.140549	-0.259906	0.0857815	0.244577	0.507453	0.0316467	0.538778	0.865763	0.0488491	0.097372	-0.00320667	0.091221	0.0113865	0.45854	0.00412965	0.0223519	0.792167	0.00580983	0.152995
ENSG00000132854	KANK4	KN motif and ankyrin repeat domains 4 [Source:HGNC Symbol;Acc:HGNC:27263]	protein_coding	163782	-0.00435438	1.2282	0.49111	0.000510431	0.0076622	0.926607	0.0423108	0.0147652	0.13664	-0.0108901	1.22381	0.604744	0.000546686	0.00831525	0.9999	0.048817	0.0164237	0.134425	-3.61036	1.51962	0.300572	0.00102999	0.00290271	0.653674	0.0461854	0.00643445	0.184424	0.00193018	1.21568	0.569763	0.000559939	0.00813542	0.6456	0.0432465	0.0109377	0.135019	-0.00676895	1.19619	0.732746	0.000694527	0.00882818	0.9799	0.0551539	0.0168823	0.132797	-1.38211	1.3181	0.132792	0.000231913	0.00373734	0.999981	0.0284239	0.00825644	0.155577	-0.0308652	0.867855	8.308723371685e-07	0.00461496	2.32201156213221e-07	0.00472086	0.250702	1.2617334176475e-06	0.357673	0.240944	1.20531	0.518026	0.000603446	0.00783535	0.999744	0.0514561	0.0154994	0.136036	-0.774424	1.16432	0.0660732	0.000746231	0.00236462	0.809978	0.0601786	0.00536372	0.167227	0.0293404	1.23368	0.933441	0.00140859	0.0164529	0.993157	0.113776	0.0293533	0.116767	0.0633591	1.21171	0.830109	0.000616222	0.00907772	0.999906	0.0565168	0.0177394	0.132037	0.049638	1.21747	0.875164	0.000767502	0.00915456	0.995509	0.0735005	0.0176651	0.131806	0.0591083	1.22052	0.857519	0.000786463	0.00912732	0.996984	0.0884384	0.0175967	0.131888	0.0137812	1.20741	0.966718	0.00076475	0.0092378	0.997914	0.0767432	0.0177636	0.131559	0.371174	1.25424	0.483002	0.00048143	0.00760765	0.762817	0.0577113	0.0144777	0.136832	0.0957737	1.23091	0.764478	0.000677655	0.00976145	0.900134	0.0603565	0.0177687	0.131529	0.084544	-0.0151296	1.21048	1.20476	0.745751	0.962748	0.000630128	0.000937886	0.00970253	0.0101038	0.931915	0.994073	0.0502316	0.0652669	0.0182342	0.0190286	0.131697	0.130572	-0.00213814	1.20827	0.994186	0.000773476	0.0101123	0.99979	0.0621349	0.0194451	0.130549	-0.128461	1.19987	0.850784	0.000779548	0.00997266	0.942668	0.0592365	0.01815	0.130935	0.49207	1.28648	0.0887439	0.000266805	0.00316124	0.99987	0.031012	0.00710442	0.16166	1.25827	-34.8763	-78.1587	1.34324	1.08059	1.1306	0.0567433	0.115668	0.176379	0.000165841	0.00239845	0.00138797	0.00233977	0.00375483	0.00488053	0.855786	0.999765	0.494975	0.0212993	0.127144	0.0916768	0.00532442	0.00817615	0.00973766	0.169355	0.157199	0.15031	-0.21571	1.16883	0.692911	0.00146135	0.00951016	0.999172	0.109745	0.0184029	0.132252	-0.601439	1.18172	0.321636	0.000807397	0.00685236	0.725955	0.0624487	0.0134634	0.141225	-0.0151296	1.20476	0.962748	0.000937886	0.0101038	0.994073	0.0652669	0.0190286	0.130572	-34.8763	1.08059	0.115668	0.00239845	0.00375483	0.999765	0.127144	0.00817615	0.157199	-78.1587	1.1306	0.176379	0.00138797	0.00488053	0.494975	0.0916768	0.00973766	0.15031	-0.0980253	1.19892	0.869425	0.000838524	0.0100055	0.949268	0.0648605	0.0181448	0.130844	0.00097836	1.21092	0.77605	0.000600595	0.00895352	0.826288	0.0444697	0.0119353	0.132413
ENSG00000269940		novel transcript, sense intronic to KLC1	lncRNA	NA	-0.00263118	-0.0633648	0.265359	0.617543	3.37861759222786e-29	0.847567	0.890594	2.88096383704479e-27	0.822093	-0.000615387	-0.0765519	0.937788	0.54989	6.24119775799226e-29	0.9999	0.872551	5.11237639971602e-27	0.819344	1.77031	-0.186767	0.182576	0.271512	1.53923655010294e-26	0.553669	0.590098	1.29134498634846e-24	0.837141	0.000527668	-0.074602	0.67829	0.557984	5.74696839596169e-29	0.742851	0.84591	4.03957515021551e-27	0.819716	-0.0087742	-0.0885054	0.23527	0.484304	3.10767425048646e-29	0.914788	0.843514	2.60718832482344e-27	0.822464	0.0460614	-0.0814221	0.8943	0.532443	6.2054331177228e-29	0.999981	0.857389	5.12342227965638e-27	0.81937	0.00399309	-0.0340767	0.110847	0.79018	1.76881349840746e-29	0.502896	0.978717	1.55282420455129e-27	0.824946	0.0907008	-0.077362	0.515781	0.542252	5.07468927329112e-29	0.999744	0.86732	4.12987558743486e-27	0.820275	-0.0933904	-0.0824927	0.557606	0.516958	5.27651479069633e-29	0.922593	0.854218	4.33834761344586e-27	0.8201	-0.129243	-0.0746527	0.323288	0.591304	9.73528882210027e-29	0.88172	0.90603	7.97450469419757e-27	0.821089	-0.00732779	-0.0784642	0.947167	0.539515	6.24647657688709e-29	0.999906	0.866929	5.09663496700834e-27	0.81934	-0.0457607	-0.0895239	0.698793	0.493904	5.81110752257665e-29	0.988904	0.86806	4.79785329820357e-27	0.819666	-0.0645804	-0.0950575	0.600095	0.469414	5.46067935560222e-29	0.996984	0.878708	4.47302734931731e-27	0.819946	-0.111176	-0.100512	0.367464	0.436746	4.1805058340247e-29	0.987465	0.851279	3.42439387333535e-27	0.821144	-0.267303	-0.113403	0.175481	0.378285	2.51350063258823e-29	0.526154	0.80786	2.16098736205085e-27	0.823403	-0.0767611	-0.094685	0.52128	0.469131	1.24203569488949e-28	0.771611	0.851012	9.86328040758427e-27	0.819982	-0.12157	0.136187	-0.0794387	-0.0413521	0.211379	0.260064	0.531205	0.751894	7.01004985280317e-29	8.11149604876848e-29	0.705141	0.812644	0.859875	0.936591	5.92890639176516e-27	6.80515269317246e-27	0.822569	0.821913	-0.0725657	-0.0918468	0.508739	0.47913	1.2265129375636e-28	0.99979	0.849467	9.82708848561745e-27	0.82004	0.0884709	-0.0708102	0.729508	0.583569	1.43590184778765e-28	0.883535	0.889942	1.12313435507781e-26	0.819321	-0.0927292	-0.091551	0.395314	0.476949	1.06403742101272e-28	0.99987	0.830504	8.82006477354213e-27	0.820686	-0.540292	3.1792	-7.86947	-0.134659	-0.0652166	-0.0847602	0.0284586	0.704048	0.717886	0.290039	0.620123	0.513916	1.40077092047995e-29	1.41835874149431e-28	1.42809789185879e-28	0.855786	0.999765	0.881441	0.68042	0.919954	0.880834	1.2726829594544e-27	1.13939660137183e-26	1.11284661940127e-26	0.82965	0.819377	0.819345	-0.182006	-0.110548	0.373004	0.406058	1.02708691884805e-28	0.999172	0.834496	8.54782817342102e-27	0.820846	-0.15923	-0.084041	0.484525	0.51189	1.19521518898899e-28	0.807819	0.861055	9.52783418471457e-27	0.820157	0.136187	-0.0413521	0.260064	0.751894	8.11149604876848e-29	0.812644	0.936591	6.80515269317246e-27	0.821913	3.1792	-0.0652166	0.704048	0.620123	1.41835874149431e-28	0.999765	0.919954	1.13939660137183e-26	0.819377	-7.86947	-0.0847602	0.717886	0.513916	1.42809789185879e-28	0.881441	0.880834	1.11284661940127e-26	0.819345	-0.136705	-0.0905499	0.540289	0.485315	1.2646845670498e-28	0.774351	0.858016	9.85506633035139e-27	0.8199	-2.56961e-05	-0.0778055	0.984084	0.541871	6.25888741892789e-29	0.987633	0.837668	4.34955229179474e-27	0.819331
ENSG00000028137	TNFRSF1B	TNF receptor superfamily member 1B [Source:HGNC Symbol;Acc:HGNC:11917]	protein_coding	7133	-0.00286912	0.381239	0.51424	0.11008	0.275461	0.930174	0.486704	0.323124	0.0210496	0.000542029	0.364716	0.970475	0.127427	0.31078	0.9999	0.537126	0.366309	0.0158791	-2.07575	0.437387	0.399144	0.167438	0.215575	0.720612	0.476418	0.26015	0.0358452	-0.010434	0.305624	2.32463658912119e-06	0.140441	5.35324457017467e-05	1.18197431264065e-05	0.501203	0.000102305	0.254007	-0.00213275	0.363032	0.877089	0.127852	0.308822	0.991276	0.531692	0.35954	0.0161548	-0.0856928	0.372712	0.894128	0.126201	0.30936	0.999981	0.517694	0.367047	0.0160789	-0.00109	0.353783	0.816133	0.145622	0.306218	0.952252	0.717474	0.353169	0.0165231	0.157557	0.366155	0.543397	0.122895	0.279956	0.999744	0.521827	0.33372	0.0203665	0.91941	0.41346	0.00135314	0.0653656	0.00853624	0.599011	0.407428	0.016339	0.133713	-0.0554523	0.326853	0.820367	0.210942	0.411555	0.981187	0.6937	0.463783	0.0030471	-0.149158	0.348872	0.466988	0.142802	0.267309	0.999906	0.564213	0.323294	0.0223094	-0.35415	0.273693	0.104202	0.25402	0.139144	0.988904	0.718481	0.18352	0.0476128	-0.399561	0.257904	0.0781149	0.283102	0.11945	0.996984	0.774723	0.160912	0.0530824	-0.41036	0.281246	0.0711388	0.235401	0.113517	0.987465	0.715208	0.154005	0.0548786	-0.714328	0.270099	0.0498292	0.253395	0.0929723	0.37918	0.71653	0.125422	0.0617874	-0.455363	0.263738	0.0378054	0.266207	0.0888178	0.30214	0.715779	0.119245	0.0640967	-0.226785	0.0179724	0.364525	0.37396	0.208644	0.936372	0.12356	0.128781	0.215923	0.340465	0.703722	0.988826	0.515392	0.529379	0.261526	0.387258	0.031366	0.0119923	-0.293097	0.30888	0.147959	0.196324	0.184354	0.99979	0.641745	0.233899	0.0375883	-0.84503	0.311147	0.0721008	0.18729	0.127737	0.347066	0.622983	0.162999	0.051306	-0.2657	0.327277	0.187644	0.169501	0.205924	0.99987	0.580996	0.258849	0.0332551	0.0557302	-7.53916	-44.6329	0.375228	0.341575	0.324663	0.904442	0.627038	0.267517	0.124375	0.163524	0.176485	0.339718	0.319581	0.240015	0.990992	0.999765	0.581163	0.485912	0.637303	0.640829	0.390421	0.374518	0.28335	0.0120922	0.0148431	0.0270755	-0.496117	0.277538	0.189077	0.258749	0.206634	0.999172	0.739321	0.258212	0.0331187	-0.696061	0.338033	0.096994	0.151098	0.14941	0.608999	0.573674	0.190619	0.0455581	0.0179724	0.37396	0.936372	0.128781	0.340465	0.988826	0.529379	0.387258	0.0119923	-7.53916	0.341575	0.627038	0.163524	0.319581	0.999765	0.637303	0.374518	0.0148431	-44.6329	0.324663	0.267517	0.176485	0.240015	0.581163	0.640829	0.28335	0.0270755	-0.82104	0.287262	0.0448433	0.223374	0.0980435	0.293471	0.67151	0.129345	0.0606858	-0.0103496	0.298543	3.92527415229779e-06	0.152463	8.32272651186279e-05	1.80924355367098e-05	0.519626	0.000153323	0.244637
ENSG00000223941	LINC01014	long intergenic non-protein coding RNA 1014 [Source:HGNC Symbol;Acc:HGNC:41353]	lncRNA	100874330	-0.00611905	-0.475588	0.0715423	0.0101121	0.00062851	0.659231	0.166449	0.0016424	0.199361	0.00711773	-0.521355	0.532044	0.00580099	0.00207988	0.9999	0.145944	0.0049147	0.170439	-1.699	-0.264197	0.380211	0.28757	0.003708	0.707131	0.605526	0.00795875	0.177392	-0.00388062	-0.531117	0.032519	0.0038513	0.000357439	0.0568754	0.103394	0.00059619	0.212417	0.00974653	-0.496713	0.362882	0.0080643	0.00173527	0.934879	0.170861	0.00406302	0.174934	-0.589926	-0.46033	0.237392	0.0155405	0.00136985	0.999981	0.207993	0.00342068	0.180736	0.00351056	-0.470486	0.334898	0.0135961	0.00166332	0.733848	0.364386	0.00368946	0.175978	0.154186	-0.508313	0.444769	0.00670091	0.00191993	0.999744	0.153692	0.00452801	0.17243	0.160011	-0.500467	0.487094	0.00771453	0.00200188	0.912201	0.164217	0.00463048	0.171391	0.0291001	-0.447632	0.87801	0.0289358	0.00341172	0.988321	0.35503	0.0074681	0.159689	0.318495	-0.472907	0.043752	0.0101302	0.000443584	0.999906	0.194258	0.00124803	0.207463	0.084159	-0.486926	0.622609	0.0115073	0.00221118	0.988904	0.233233	0.00511688	0.168909	0.127155	-0.474487	0.475108	0.0139885	0.00197954	0.996984	0.28154	0.00462664	0.17167	0.180066	-0.471737	0.31257	0.0130185	0.0016023	0.987465	0.257095	0.00385315	0.176898	-0.426817	-0.56589	0.134254	0.00296388	0.000960771	0.485506	0.123087	0.00235534	0.189306	0.0916774	-0.490028	0.596099	0.0109938	0.00219736	0.816883	0.206166	0.00485177	0.170944	0.0020956	0.0832772	-0.511231	-0.48954	0.98816	0.634678	0.00688494	0.0116284	0.00246689	0.00224794	0.997765	0.923422	0.14952	0.195705	0.00555296	0.00514472	0.168011	0.170368	0.0424718	-0.502524	0.789153	0.00877315	0.00239553	0.99979	0.185801	0.00556018	0.168757	-0.449365	-0.542183	0.222096	0.00425788	0.00132942	0.52964	0.13184	0.00311171	0.183465	0.169067	-0.484554	0.28272	0.0103745	0.00152996	0.99987	0.178981	0.00376981	0.179998	-0.0306692	-8.17648	-30.1749	-0.514553	-0.541311	-0.541432	0.932417	0.498455	0.336387	0.00771081	0.00533016	0.00462947	0.00245982	0.00204213	0.00168345	0.992821	0.999765	0.638296	0.139202	0.176401	0.157387	0.0055708	0.00479827	0.00385111	0.168084	0.172791	0.177624	0.457081	-0.42676	0.119569	0.0268676	0.000899061	0.999172	0.339204	0.00233677	0.192983	0.0822137	-0.507585	0.802971	0.00742657	0.00240468	0.939822	0.164555	0.00540359	0.16866	0.0832772	-0.48954	0.634678	0.0116284	0.00224794	0.923422	0.195705	0.00514472	0.170368	-8.17648	-0.541311	0.498455	0.00533016	0.00204213	0.999765	0.176401	0.00479827	0.172791	-30.1749	-0.541432	0.336387	0.00462947	0.00168345	0.638296	0.157387	0.00385111	0.177624	-0.32748	-0.543984	0.308889	0.00444948	0.00160734	0.597836	0.138587	0.00366412	0.178774	-0.00385969	-0.533819	0.0357164	0.0037324	0.000382845	0.061374	0.102761	0.000635077	0.210847
ENSG00000169252	ADRB2	adrenoceptor beta 2 [Source:HGNC Symbol;Acc:HGNC:286]	protein_coding	154	-0.000765813	0.0652339	0.822064	0.722262	0.0128938	0.979072	0.92809	0.0231087	0.122331	0.00858001	0.0459251	0.447819	0.801907	0.0104992	0.9999	0.955755	0.0201445	0.128043	-0.507433	-0.00574328	0.796972	0.981867	0.0182154	0.927141	0.991541	0.0312724	0.128638	-0.00684767	0.0216697	8.60030707666083e-05	0.896259	1.94692271731268e-05	0.000294666	0.973939	4.00075793149704e-05	0.274872	0.0256114	0.0927984	0.014422	0.599114	0.00116306	0.572892	0.890146	0.00286238	0.184709	-0.374113	0.0918075	0.451645	0.622702	0.0105391	0.999981	0.890443	0.0203287	0.127938	0.000555719	0.0671419	0.878162	0.719367	0.0130304	0.969956	0.970802	0.0227118	0.122036	0.342081	0.0621234	0.0854228	0.729024	0.00405475	0.999744	0.937119	0.00871791	0.15347	-0.0250319	0.0597784	0.912943	0.743952	0.0130891	0.986707	0.939939	0.0237016	0.12191	0.0527798	-0.021159	0.777583	0.91529	0.0106366	0.975742	0.989231	0.0201406	0.129141	0.078517	0.0699239	0.620774	0.702795	0.0119537	0.999906	0.931838	0.0225464	0.124446	-0.141376	0.0243611	0.404393	0.896374	0.0100194	0.988904	0.98277	0.0190988	0.129332	-0.121375	0.028342	0.492406	0.880288	0.0109402	0.996984	0.984292	0.0205658	0.126906	-0.0892141	0.0427244	0.615186	0.81827	0.0119168	0.987465	0.971736	0.0221658	0.124532	-0.552396	-0.012829	0.049807	0.943842	0.00282129	0.37918	0.990396	0.00608098	0.16277	-0.222883	0.00727767	0.192563	0.968768	0.00765507	0.505429	0.992124	0.0144033	0.138215	-0.157331	0.0959252	0.0556402	0.083967	0.260125	0.581536	0.760095	0.656675	0.00907621	0.0132455	0.73032	0.908992	0.942746	0.903109	0.0172267	0.0240371	0.133543	0.122969	-0.143149	0.0294373	0.363073	0.873912	0.0107961	0.99979	0.977182	0.0205416	0.128725	-0.660535	0.0134988	0.0691989	0.94072	0.00401835	0.342783	0.987967	0.00821436	0.155427	0.257359	0.0996066	0.0980388	0.584742	0.00504974	0.99987	0.882731	0.0107067	0.149407	0.713635	-17.4488	-60.3554	0.135228	-0.00516685	-0.00138834	0.0442306	0.143743	0.0507713	0.460351	0.977875	0.993908	0.00296466	0.00642463	0.00325965	0.855786	0.999765	0.338615	0.800975	0.997419	0.998387	0.00656339	0.0130247	0.00685814	0.163313	0.142966	0.160869	0.173871	0.0910803	0.553687	0.633789	0.0130055	0.999172	0.924049	0.0241255	0.123488	-0.570183	0.0333441	0.0786273	0.853563	0.00437346	0.607038	0.969365	0.00908851	0.153206	0.0959252	0.083967	0.581536	0.656675	0.0132455	0.908992	0.903109	0.0240371	0.122969	-17.4488	-0.00516685	0.143743	0.977875	0.00642463	0.999765	0.997419	0.0130247	0.142966	-60.3554	-0.00138834	0.0507713	0.993908	0.00325965	0.338615	0.998387	0.00685814	0.160869	-0.698083	-0.0107953	0.0270928	0.95237	0.00210088	0.268042	0.991098	0.00464763	0.172076	-0.00663416	0.0180482	0.0001815	0.914312	3.63679960352806e-05	0.000558239	0.980211	7.10223883527359e-05	0.26208
ENSG00000233930	KRTAP5-AS1	KRTAP5-1/KRTAP5-2 antisense RNA 1 [Source:HGNC Symbol;Acc:HGNC:27877]	lncRNA	338651	0.00547014	0.0146425	0.0888439	0.93203	0.11597	0.698667	0.986551	0.153384	0.0541266	0.0101649	0.0263641	0.344606	0.879557	0.219628	0.9999	0.975392	0.27312	0.0303095	0.719695	-0.00219835	0.698187	0.992621	0.246079	0.883102	0.996543	0.291501	0.0297431	0.00429481	0.0690352	0.0118855	0.680344	0.0345283	0.0234398	0.900491	0.0419159	0.0936095	0.0182713	0.0669463	0.0691414	0.695251	0.101107	0.831461	0.924931	0.13848	0.0589092	0.0964676	0.0363943	0.83879	0.83816	0.282427	0.999981	0.962023	0.339918	0.0199943	-0.000841493	0.0351375	0.807423	0.843417	0.280968	0.950237	0.985684	0.328196	0.0202137	-0.00438263	0.0443043	0.981709	0.798942	0.285754	0.999744	0.953881	0.339466	0.0194967	-0.475491	0.0196042	0.0268536	0.90768	0.0580084	0.753095	0.980529	0.0850304	0.0773928	-0.0861884	0.0593002	0.631239	0.756358	0.271215	0.960429	0.951423	0.325015	0.0219744	-0.0550547	0.0381161	0.715776	0.827206	0.275107	0.999906	0.962189	0.331185	0.0211037	-0.00551464	0.0428854	0.972818	0.81059	0.285702	0.999062	0.964604	0.337995	0.0195044	-0.0600191	0.0281292	0.721815	0.875559	0.27557	0.996984	0.983139	0.328473	0.021033	0.0899645	0.0628271	0.594534	0.722783	0.263326	0.987465	0.948485	0.31556	0.022935	0.083138	0.0554412	0.759305	0.754914	0.278196	0.906738	0.949811	0.322729	0.020633	0.0505934	0.0543984	0.757419	0.76114	0.291058	0.89697	0.948393	0.332551	0.0189486	0.105962	-0.244279	0.04489	-0.0210806	0.426968	0.138394	0.796757	0.905597	0.249133	0.153601	0.810078	0.792626	0.952238	0.977939	0.295725	0.196087	0.0255364	0.0445269	0.104724	0.0642505	0.485434	0.71689	0.259946	0.99979	0.939404	0.312956	0.0237645	0.123082	0.051139	0.724958	0.772003	0.28871	0.881971	0.9507	0.330122	0.0192989	0.084097	0.0559645	0.573367	0.750808	0.2731	0.99987	0.940786	0.32837	0.0216803	0.100098	-18.4766	-5.00452	0.0533749	-0.0252007	0.0376716	0.76989	0.103657	0.866594	0.765147	0.886755	0.83187	0.291875	0.132594	0.296672	0.971311	0.999765	0.948049	0.934001	0.98059	0.96757	0.343112	0.177093	0.340048	0.0188273	0.0499511	0.0181192	0.0269376	0.047654	0.923365	0.793961	0.298271	0.999172	0.963711	0.352924	0.017885	-0.130502	0.0368168	0.675497	0.833672	0.284491	0.897242	0.966389	0.331882	0.0199333	-0.244279	-0.0210806	0.138394	0.905597	0.153601	0.792626	0.977939	0.196087	0.0445269	-18.4766	-0.0252007	0.103657	0.886755	0.132594	0.999765	0.98059	0.177093	0.0499511	-5.00452	0.0376716	0.866594	0.83187	0.296672	0.948049	0.96757	0.340048	0.0181192	0.0108431	0.0437563	0.971694	0.8054	0.298947	0.987526	0.960067	0.339885	0.0177862	0.00441859	0.072978	0.0104972	0.662926	0.031816	0.0208104	0.890781	0.0388112	0.0960902
ENSG00000166451	CENPN	centromere protein N [Source:HGNC Symbol;Acc:HGNC:30873]	protein_coding	55839	-0.0040244	-0.066312	0.0498797	0.544381	0.00626005	0.593996	0.860787	0.0123985	0.142059	-0.00585388	-0.0778048	0.395509	0.485967	0.0212097	0.9999	0.843818	0.0368355	0.108117	0.612061	-0.160937	0.604838	0.289811	0.0348947	0.838708	0.608088	0.0546867	0.106842	0.000429771	-0.0856707	0.699689	0.442783	0.0263414	0.761826	0.783002	0.0325721	0.101744	0.00305767	-0.0843573	0.63796	0.450009	0.0256316	0.967961	0.823589	0.0424899	0.102554	-0.0422499	-0.0846739	0.889323	0.458721	0.0276526	0.999981	0.820758	0.0466391	0.100299	0.00303221	-0.0550646	0.167662	0.625017	0.0134656	0.582005	0.952713	0.0233802	0.121114	0.0230674	-0.0880738	0.850488	0.429706	0.0274855	0.999744	0.810666	0.0458702	0.10048	0.325782	-0.0712117	0.0175821	0.50919	0.00303144	0.749893	0.850531	0.00666372	0.160943	-0.108034	-0.136772	0.346066	0.263152	0.0193099	0.88835	0.740287	0.0336483	0.112119	0.0998317	-0.0768987	0.301015	0.489598	0.0185745	0.999906	0.844435	0.0329801	0.111961	0.121038	-0.056708	0.24074	0.617819	0.0165125	0.988904	0.913353	0.0294243	0.115337	0.078211	-0.0670489	0.468111	0.559285	0.0228432	0.996984	0.908532	0.0388424	0.105948	0.040623	-0.0797864	0.707484	0.48254	0.0264206	0.988465	0.872244	0.0441001	0.101655	0.0220244	-0.0851974	0.89914	0.454559	0.0276868	0.964158	0.850659	0.0441927	0.100262	0.187128	-0.0445426	0.0717284	0.691958	0.00859273	0.357151	0.932863	0.0159497	0.135051	0.0808149	-0.0463994	-0.0862195	-0.10002	0.343916	0.662429	0.440053	0.38689	0.0213775	0.0278988	0.768835	0.930806	0.814474	0.773917	0.0360965	0.0455228	0.109134	0.101196	0.226359	-0.0412712	0.0167398	0.707119	0.00316628	0.99979	0.936851	0.00709965	0.161619	0.581781	-0.0478942	0.00799027	0.65832	0.00184467	0.273061	0.918707	0.00415459	0.175342	-0.0168882	-0.0905793	0.860023	0.424011	0.0296142	0.99987	0.801807	0.0493478	0.0993916	-0.280108	3.1718	15.1343	-0.117857	-0.0762585	-0.0727847	0.199156	0.665236	0.426938	0.299953	0.508327	0.520914	0.0160235	0.0279339	0.0236344	0.862626	0.999765	0.705016	0.688528	0.882674	0.883788	0.0283877	0.0464286	0.0383062	0.117529	0.101158	0.106163	0.197724	-0.0513512	0.26859	0.65815	0.0188624	0.999172	0.929989	0.033298	0.112803	0.480527	-0.066346	0.0142793	0.540486	0.00282355	0.607038	0.871058	0.00622449	0.164564	-0.0463994	-0.10002	0.662429	0.38689	0.0278988	0.930806	0.773917	0.0455228	0.101196	3.1718	-0.0762585	0.665236	0.508327	0.0279339	0.999765	0.882674	0.0464286	0.101158	15.1343	-0.0727847	0.426938	0.520914	0.0236344	0.705016	0.883788	0.0383062	0.106163	0.367056	-0.0512474	0.0579471	0.645193	0.00747218	0.315229	0.918147	0.0141051	0.138874	0.000516588	-0.0847934	0.646778	0.447504	0.0257421	0.714727	0.78616	0.0318481	0.102427
ENSG00000130772	MED18	mediator complex subunit 18 [Source:HGNC Symbol;Acc:HGNC:25944]	protein_coding	54797	-0.00848442	-0.00842151	0.0414956	0.969655	0.225917	0.565757	0.994467	0.272646	0.0291837	-0.00812265	-0.0401026	0.561857	0.859719	0.60757	0.9999	0.969356	0.651688	-0.0179825	-4.38787	0.27284	0.046945	0.329768	0.145395	0.407767	0.643141	0.18593	0.0529782	-0.0123977	-0.1258	8.78965710609822e-10	0.48352	2.1553013086759e-07	1.17079133002228e-08	0.80632	6.21078445003186e-07	0.358961	0.02371	-0.0250848	0.0695808	0.910045	0.29098	0.831461	0.979736	0.341347	0.0187235	0.139422	-0.0659006	0.821014	0.77599	0.643515	0.999981	0.944941	0.686122	-0.0215968	-0.00123433	-0.0679148	0.783227	0.768957	0.640419	0.941951	0.975603	0.675653	-0.0212859	0.255757	-0.0536685	0.301684	0.811111	0.51803	0.999744	0.956356	0.564507	-0.00879014	0.253437	-0.0412768	0.370037	0.854691	0.549742	0.882053	0.964748	0.586922	-0.0120937	0.0801678	-0.150244	0.728993	0.542324	0.59421	0.9723	0.889332	0.635964	-0.0168246	-0.0914654	-0.0647522	0.641531	0.775304	0.622622	0.999906	0.950298	0.665961	-0.0194979	-0.209321	-0.108814	0.31816	0.637957	0.526419	0.988904	0.920099	0.57063	-0.00967072	-0.0360003	-0.0641591	0.869524	0.783611	0.646575	0.996984	0.965369	0.684621	-0.021904	-0.211231	-0.0979079	0.335286	0.669389	0.534607	0.987465	0.9346	0.579476	-0.0105254	-0.475399	-0.118056	0.175304	0.605331	0.430345	0.526154	0.910873	0.4713	0.000816037	-0.364657	-0.142558	0.0834768	0.532315	0.312724	0.374458	0.879764	0.354135	0.0158064	-0.22407	0.260091	-0.0627356	0.00983254	0.19411	0.225214	0.780135	0.96616	0.442303	0.466321	0.70015	0.804469	0.948166	0.992589	0.484396	0.508265	-0.000541326	-0.0032546	-0.21049	-0.101417	0.278992	0.657908	0.500762	0.99979	0.92283	0.548159	-0.00703283	-0.731746	-0.108379	0.104301	0.630919	0.345121	0.39341	0.908153	0.386219	0.0113726	-0.112784	-0.0758733	0.560656	0.74008	0.602229	0.99987	0.937947	0.645642	-0.0176451	0.242716	-15.316	-71.2261	-0.0320986	-0.114312	-0.129232	0.584489	0.301044	0.0626053	0.889745	0.622412	0.566729	0.607184	0.51284	0.273481	0.94424	0.999765	0.360251	0.968355	0.920538	0.897995	0.64607	0.561557	0.316853	-0.0181513	-0.00833112	0.021621	-0.316233	-0.116519	0.383147	0.621267	0.550012	0.999172	0.920694	0.594996	-0.0122576	-0.643925	-0.0869449	0.108849	0.698206	0.35151	0.613821	0.932046	0.399036	0.0105309	0.260091	0.00983254	0.225214	0.96616	0.466321	0.804469	0.992589	0.508265	-0.0032546	-15.316	-0.114312	0.301044	0.622412	0.51284	0.999765	0.920538	0.561557	-0.00833112	-71.2261	-0.129232	0.0626053	0.566729	0.273481	0.360251	0.897995	0.316853	0.021621	-0.733662	-0.131329	0.0614671	0.560671	0.271086	0.320282	0.8857	0.312193	0.0219946	-0.0126093	-0.136237	6.87244196553432e-10	0.446981	1.72734145560131e-07	8.69756858484836e-09	0.785595	4.9853053579194e-07	0.36277
ENSG00000253910	PCDHGB2	protocadherin gamma subfamily B, 2 [Source:HGNC Symbol;Acc:HGNC:8709]	protein_coding	56103	-0.000478843	0.0255905	0.851739	0.852939	6.06625884712855e-05	0.985212	0.965467	0.000202917	0.251369	0.00515207	0.013893	0.544885	0.919738	5.24250602716191e-05	0.9999	0.984524	0.000183268	0.254447	0.898994	-0.090107	0.474107	0.575279	2.89841455372859e-06	0.764214	0.809827	1.43821638933644e-05	0.350278	-7.45248e-05	0.0225639	0.956783	0.869747	6.152192623562e-05	0.968043	0.96682	0.000116254	0.251072	-0.0117242	0.00847264	0.141228	0.950283	2.36605742428352e-05	0.882939	0.990263	8.76258290666483e-05	0.270914	-0.0568483	0.0276621	0.879371	0.84421	6.09807692102361e-05	0.999981	0.963275	0.000211567	0.251259	0.0024868	0.0501221	0.360648	0.7201	4.26283065320345e-05	0.754079	0.970802	0.000140247	0.258778	-0.17815	0.0224491	0.23604	0.869067	3.31539338242388e-05	0.999744	0.970698	0.000120848	0.263994	0.265121	0.0367723	0.121008	0.786323	2.12683824714061e-05	0.83146	0.949741	8.05295660964652e-05	0.273081	0.230489	0.121267	0.100241	0.413722	2.05817924259537e-05	0.750802	0.839897	7.82288588261588e-05	0.276574	-0.0294801	0.019672	0.805086	0.886628	5.99739464646333e-05	0.999906	0.975103	0.000207141	0.251611	-0.0701758	0.0047666	0.582693	0.973043	5.39393290083457e-05	0.988904	0.995449	0.000186144	0.253848	-0.0568695	0.00765383	0.669269	0.956962	5.68511116072126e-05	0.996984	0.996133	0.000194387	0.25274	0.00970866	0.0249902	0.942079	0.858427	6.14586085732981e-05	0.997713	0.977609	0.000209693	0.251093	-0.140718	0.0041653	0.511042	0.976257	5.09367565610352e-05	0.779526	0.994516	0.000169947	0.255052	-0.00907985	0.0243084	0.94383	0.862934	5.76692959456422e-05	0.978826	0.97503	0.000190334	0.255086	0.0360428	-0.0615826	0.0271667	0.0103404	0.731605	0.636918	0.843403	0.941766	5.48781745021129e-05	5.23940722744538e-05	0.927904	0.924013	0.964538	0.98603	0.000187641	0.000180931	0.256141	0.257125	0.0642804	0.039657	0.586393	0.776207	5.07303459128974e-05	0.99979	0.957781	0.000178655	0.257808	-0.0726035	0.0214189	0.791915	0.877394	5.60514336427797e-05	0.914146	0.977019	0.000185053	0.255692	-0.00550694	0.0255423	0.962645	0.85405	5.77396636298061e-05	0.99987	0.965727	0.000201769	0.25506	-0.0822071	-8.30841	-13.1669	0.0176237	-0.00410837	0.0132535	0.760028	0.354872	0.57382	0.900174	0.976714	0.924198	5.54697368165214e-05	3.96199284173894e-05	5.02779661867645e-05	0.968888	0.999765	0.802522	0.971495	0.99713	0.987159	0.000189976	0.000142421	0.000168916	0.255914	0.263017	0.257998	-0.0558968	0.0160774	0.799627	0.910755	5.61792704744014e-05	0.999172	0.988603	0.00019543	0.255643	-0.0397263	0.0246299	0.871353	0.858369	5.71321444981641e-05	0.960242	0.970558	0.000193126	0.255286	-0.0615826	0.0103404	0.636918	0.941766	5.23940722744538e-05	0.924013	0.98603	0.000180931	0.257125	-8.30841	-0.00410837	0.354872	0.976714	3.96199284173894e-05	0.999765	0.99713	0.000142421	0.263017	-13.1669	0.0132535	0.57382	0.924198	5.02779661867645e-05	0.802522	0.987159	0.000168916	0.257998	-0.0434774	0.02207	0.856439	0.874428	5.69688230745016e-05	0.943607	0.975726	0.000187102	0.255346	-4.87895e-05	0.0226763	0.972035	0.86917	6.15681305547675e-05	0.979047	0.966962	0.000115937	0.251056
ENSG00000153982	GDPD1	glycerophosphodiester phosphodiesterase domain containing 1 [Source:HGNC Symbol;Acc:HGNC:20883]	protein_coding	284161	-0.000781382	-0.214551	0.717286	0.0677297	0.00347992	0.964447	0.397065	0.00743819	0.157414	0.00203745	-0.222389	0.77647	0.0587702	0.00355226	0.9999	0.395296	0.00785172	0.156885	0.734139	-0.357271	0.556021	0.0278114	0.00448882	0.813274	0.209003	0.00939109	0.171825	-0.00349844	-0.238924	0.00186751	0.0309983	5.99723097549851e-05	0.0045413	0.260586	0.000113517	0.251611	0.00227005	-0.215979	0.736907	0.0653319	0.00350589	0.980532	0.404962	0.00755031	0.157223	-0.245134	-0.198656	0.43649	0.0955558	0.00286669	0.999981	0.460643	0.00655002	0.162365	-0.00010136	-0.219896	0.964818	0.0661337	0.00366785	0.99302	0.586771	0.0074336	0.156061	0.145209	-0.218347	0.251792	0.0599461	0.00214256	0.999744	0.390682	0.00498636	0.169698	0.178436	-0.209516	0.21674	0.0710355	0.0019624	0.842475	0.420474	0.00455281	0.171886	-0.011663	-0.264467	0.92198	0.0395888	0.00302794	0.992442	0.394209	0.00671849	0.16277	0.106012	-0.206848	0.290651	0.0761211	0.00232366	0.999906	0.442652	0.00540603	0.167666	0.11064	-0.190055	0.30273	0.110917	0.00237639	0.988904	0.542998	0.00544649	0.167103	0.0531018	-0.204467	0.635892	0.0898306	0.00335037	0.996984	0.538993	0.00736186	0.158387	0.0506192	-0.208376	0.652792	0.0799696	0.00338024	0.987465	0.503765	0.00742261	0.15816	-0.257986	-0.253308	0.150617	0.0324052	0.00156837	0.5021	0.329248	0.00362049	0.177424	-0.130964	-0.247274	0.226984	0.0385037	0.00257426	0.540279	0.345752	0.00556873	0.166927	-0.0530067	0.159134	-0.218031	-0.17539	0.550237	0.146493	0.0630363	0.140547	0.00403937	0.00196981	0.860204	0.792626	0.390221	0.547773	0.00851673	0.00457002	0.155291	0.173697	0.0553538	-0.205517	0.57925	0.084051	0.00412123	0.99979	0.470731	0.00891148	0.154765	-0.19438	-0.230292	0.402274	0.0514708	0.00351104	0.684918	0.378578	0.00730068	0.158944	0.0857341	-0.203372	0.387083	0.0844532	0.00344501	0.99987	0.445149	0.00765942	0.159437	0.199843	-7.05174	-30.5501	-0.195557	-0.242827	-0.247455	0.378524	0.352729	0.120049	0.100909	0.043822	0.035651	0.00340672	0.00328636	0.00173348	0.896298	0.999765	0.434133	0.447144	0.395901	0.349475	0.00741114	0.0072725	0.00394992	0.159727	0.160658	0.176895	0.104361	-0.197626	0.574605	0.105295	0.00410856	0.999172	0.553126	0.00888963	0.154846	-0.117625	-0.222201	0.570055	0.0590742	0.00409599	0.849835	0.398799	0.00860038	0.154926	0.159134	-0.17539	0.146493	0.140547	0.00196981	0.792626	0.547773	0.00457002	0.173697	-7.05174	-0.242827	0.352729	0.043822	0.00328636	0.999765	0.395901	0.0072725	0.160658	-30.5501	-0.247455	0.120049	0.035651	0.00173348	0.434133	0.349475	0.00394992	0.176895	-0.224561	-0.239352	0.26701	0.0436161	0.00282644	0.560205	0.360969	0.00604263	0.164538	-0.00318656	-0.239459	0.00538373	0.0327021	0.000139451	0.0115004	0.265379	0.000247266	0.233458
ENSG00000214870	LINC02981	long intergenic non-protein coding RNA 2981 [Source:HGNC Symbol;Acc:HGNC:56055]	lncRNA	NA	0.00705387	-0.109872	0.0460152	0.559658	9.590275597251e-06	0.588095	0.867742	3.85724481106523e-05	0.289004	0.004114	-0.0788716	0.729465	0.682761	5.33750444084656e-05	0.9999	0.921181	0.000186204	0.254069	-0.532167	-0.119287	0.796106	0.65144	0.000304527	0.926943	0.851312	0.000899358	0.244703	-0.000197038	-0.0727393	0.918301	0.705193	5.60008232499195e-05	0.939177	0.909041	0.00010666	0.253058	-0.00372911	-0.0762237	0.739224	0.691887	5.35821515588108e-05	0.980532	0.923978	0.000181657	0.253988	0.771239	-0.134952	0.137809	0.487228	2.12285769639011e-05	0.999981	0.833589	8.19369355151622e-05	0.273119	0.000750087	-0.0634223	0.843902	0.746683	5.53088040772327e-05	0.959619	0.972603	0.000177176	0.25332	-0.121557	-0.0719763	0.564011	0.707122	4.85892219269104e-05	0.999744	0.930872	0.000170884	0.256042	-0.0753107	-0.0755195	0.754225	0.694468	5.38848823793236e-05	0.963215	0.92526	0.000184433	0.253869	0.280749	-0.0819478	0.152438	0.693138	3.32177873171759e-05	0.808415	0.938894	0.000120996	0.2667	-0.0751033	-0.0800653	0.652521	0.677715	5.1455937802379e-05	0.999906	0.924034	0.00018066	0.254839	0.196911	-0.0204632	0.268335	0.916812	3.27550097825075e-05	0.988904	0.985971	0.000118481	0.264244	0.115189	-0.0405364	0.535405	0.837692	4.75021596410936e-05	0.996984	0.975268	0.000165328	0.256516	0.157552	-0.0391905	0.397578	0.840587	4.10362542089914e-05	0.987465	0.974895	0.0001456	0.259572	0.409082	-0.0168717	0.169447	0.930603	2.44136697819346e-05	0.521573	0.987941	8.7396905279238e-05	0.270275	0.238035	-0.0134749	0.184996	0.94494	4.22851360623137e-05	0.49651	0.989527	0.000144014	0.261651	0.199883	-0.155899	-0.0644588	-0.109328	0.17225	0.393011	0.735264	0.580627	4.03463156931637e-05	6.64923226435618e-05	0.693686	0.85985	0.938292	0.872766	0.000142231	0.000224584	0.262636	0.252047	0.192987	-0.0288774	0.242113	0.881743	5.01997052662697e-05	0.99979	0.978302	0.000177026	0.258031	0.31519	-0.0469611	0.412806	0.808553	6.82352042929397e-05	0.69225	0.959987	0.000221137	0.251493	0.182106	-0.039859	0.267164	0.836433	5.33239815844542e-05	0.99987	0.961275	0.000188267	0.256751	0.711982	13.0083	54.6009	0.00747948	-0.0208543	-0.0140715	0.0562417	0.300899	0.0934118	0.969006	0.915675	0.941616	1.82942557243397e-05	5.72428173731445e-05	2.64702916060452e-05	0.855786	0.999765	0.402441	0.991655	0.985572	0.989779	7.04765271045364e-05	0.000198169	9.44667044863423e-05	0.278976	0.255244	0.271407	0.349206	-0.00407235	0.255904	0.983708	5.1943424591539e-05	0.999172	0.998455	0.000182218	0.257308	0.266724	-0.0566708	0.436926	0.768714	7.02530081704102e-05	0.786216	0.954151	0.000232345	0.250867	-0.155899	-0.109328	0.393011	0.580627	6.64923226435618e-05	0.85985	0.872766	0.000224584	0.252047	13.0083	-0.0208543	0.300899	0.915675	5.72428173731445e-05	0.999765	0.985572	0.000198169	0.255244	54.6009	-0.0140715	0.0934118	0.941616	2.64702916060452e-05	0.402441	0.989779	9.44667044863423e-05	0.271407	0.379522	-0.0307325	0.25785	0.874223	5.21847001356098e-05	0.550864	0.975726	0.000173084	0.25721	0.000569754	-0.0679097	0.76941	0.72393	5.41722538576155e-05	0.820941	0.916632	0.00010282	0.253757
ENSG00000274253		novel transcript, sense overlapping NIPA1	lncRNA	283683	-0.00517283	-0.224348	0.011578	0.0407421	1.92690933030097e-07	0.381762	0.317613	1.08707363140569e-06	0.360892	-0.00871496	-0.237018	0.207453	0.0361498	1.72622707783783e-06	0.9999	0.320465	8.39744694446902e-06	0.321752	0.169053	-0.154126	0.887537	0.316047	0.000155157	0.962227	0.631002	0.000499102	0.261394	-0.00222123	-0.265194	0.0449224	0.0172788	5.685078259344e-07	0.0753754	0.200171	1.5240785757494e-06	0.341938	-0.000935954	-0.25357	0.886238	0.0261872	3.51659383829727e-06	0.992384	0.278127	1.56171294342824e-05	0.308406	0.26544	-0.274213	0.383785	0.0183418	2.51727883865438e-06	0.999981	0.227329	1.18951858998508e-05	0.314718	0.00184398	-0.232294	0.406081	0.0444415	2.59646550961275e-06	0.781508	0.518991	1.1332507109923e-05	0.314136	-0.12197	-0.252783	0.320457	0.0253968	2.26933107186547e-06	0.999744	0.271002	1.06678044015438e-05	0.31666	0.102502	-0.247083	0.464866	0.0295584	2.78684609310495e-06	0.907318	0.293553	1.27659885101589e-05	0.312805	-0.0124506	-0.200412	0.913622	0.103915	4.12693197311913e-06	0.991692	0.560563	1.82924896959345e-05	0.308437	0.104014	-0.240694	0.28405	0.033701	2.10981343723237e-06	0.999906	0.315848	1.00047022959573e-05	0.318022	0.000973604	-0.252158	0.992549	0.0310465	3.54916326914719e-06	0.999715	0.332966	1.59421180867609e-05	0.308231	0.139865	-0.214686	0.1956	0.0638043	1.66014017254487e-06	0.996984	0.480983	7.93782144609254e-06	0.322474	0.166713	-0.218111	0.123276	0.0554238	1.2067539262964e-06	0.987465	0.436813	5.94124992676831e-06	0.328342	-0.0570204	-0.26004	0.74425	0.0251845	3.38245933178069e-06	0.900731	0.294946	1.4543386827243e-05	0.309144	0.122706	-0.227539	0.239435	0.0476149	1.43355458514365e-06	0.552279	0.382796	6.78647023856626e-06	0.32841	0.0644863	-0.0160343	-0.254628	-0.260161	0.449655	0.879905	0.0245572	0.0262028	2.07468716299507e-06	2.66152068243675e-06	0.821597	0.979396	0.25831	0.272044	9.77268306843454e-06	1.2363384531989e-05	0.321512	0.316813	0.125594	-0.230099	0.188986	0.0432159	1.22682954230083e-06	0.99979	0.357657	6.14922077983884e-06	0.331289	0.00674955	-0.255512	0.975935	0.0258824	2.68810868693318e-06	0.99073	0.279411	1.20354614461657e-05	0.316625	0.138305	-0.234118	0.145218	0.0380897	1.02384769404528e-06	0.99987	0.316744	5.22624512323508e-06	0.334614	0.291235	-0.0962727	-7.72694	-0.22484	-0.25633	-0.263699	0.180805	0.989506	0.684862	0.0493181	0.0281869	0.0221094	1.19072170178105e-06	2.68900720180226e-06	2.49561785919807e-06	0.862626	0.999765	0.866861	0.325737	0.331724	0.287262	5.9098653929524e-06	1.25302315432694e-05	1.11640131538325e-05	0.33184	0.316619	0.318032	0.37324	-0.186965	0.0345174	0.102104	3.49174839633128e-07	0.999172	0.548084	1.93834890966031e-06	0.35397	-0.0192786	-0.256842	0.922989	0.0242726	2.67784537824723e-06	0.976336	0.272981	1.22316687024834e-05	0.316698	-0.0160343	-0.260161	0.879905	0.0262028	2.66152068243675e-06	0.979396	0.272044	1.2363384531989e-05	0.316813	-0.0962727	-0.25633	0.989506	0.0281869	2.68900720180226e-06	0.999765	0.331724	1.25302315432694e-05	0.316619	-7.72694	-0.263699	0.684862	0.0221094	2.49561785919807e-06	0.866861	0.287262	1.11640131538325e-05	0.318032	-0.0558566	-0.261556	0.774911	0.0233439	2.59130660956787e-06	0.905114	0.276276	1.15473817345618e-05	0.31732	-0.00220095	-0.266686	0.049713	0.0168456	6.14684943460334e-07	0.0818621	0.1988	1.61601401739142e-06	0.340544
ENSG00000276710	CSPG4P10	chondroitin sulfate proteoglycan 4 pseudogene 10 [Source:HGNC Symbol;Acc:HGNC:48361]	transcribed_unprocessed_pseudogene	NA	-0.00298742	0.154523	0.365493	0.384924	3.07422533335497e-21	0.895474	0.774614	1.10009429837033e-19	0.718249	-0.00626217	0.149377	0.568911	0.402727	3.92187610492403e-21	0.9999	0.795401	1.39907941294353e-19	0.716513	-1.67983	0.244991	0.345716	0.283643	3.01806196072648e-20	0.683861	0.602253	1.20064621711042e-18	0.752002	-0.00462669	0.111689	0.00776272	0.511921	1.39764883280426e-22	0.0160708	0.821474	4.6902389702138e-21	0.739355	0.0102439	0.151003	0.321401	0.394144	2.83521453253137e-21	0.929401	0.790898	1.0135648378668e-19	0.718823	0.33043	0.111176	0.494039	0.540199	3.65479361167024e-21	0.999981	0.860688	1.31332704463577e-19	0.717017	0.00143558	0.153978	0.68349	0.396913	4.23982099565103e-21	0.907395	0.891616	1.47761667731181e-19	0.715955	-0.0426005	0.138186	0.827079	0.436808	4.49460760818201e-21	0.999744	0.814356	1.58768770621112e-19	0.715537	0.0581626	0.141339	0.793742	0.427372	4.44915920780036e-21	0.970524	0.807221	1.54798004142967e-19	0.71561	-0.0445072	0.163052	0.808158	0.404458	8.17694805307224e-21	0.979633	0.835748	2.83549301987035e-19	0.71556	-0.18947	0.116974	0.217403	0.508316	2.17488883279758e-21	0.999906	0.854748	7.96667905901172e-20	0.720697	-0.2564	0.0717237	0.117675	0.690078	1.37767876367299e-21	0.988904	0.935054	5.15539286996048e-20	0.723893	-0.272816	0.0647319	0.110009	0.719999	1.30748765275247e-21	0.996984	0.953916	4.87519500056773e-20	0.724257	-0.212247	0.0946484	0.216624	0.597777	2.16936359603346e-21	0.987465	0.913679	7.89087045088675e-20	0.720715	-0.566659	0.0624994	0.0381132	0.723332	5.5288675469638e-22	0.358925	0.944294	2.13025218855794e-20	0.730172	-0.223697	0.087409	0.178602	0.62876	4.18078506569605e-21	0.491082	0.912622	1.46687038915467e-19	0.720392	-0.109983	-0.0784894	0.136951	0.118767	0.419207	0.642986	0.442156	0.518523	7.39027412236891e-21	9.16745937926775e-21	0.807125	0.925491	0.81562	0.843087	2.55418676727587e-19	3.15269685694289e-19	0.716294	0.714728	-0.0448656	0.130007	0.769978	0.473914	9.7702747682524e-21	0.99979	0.847247	3.38541563636931e-19	0.714263	-0.499453	0.104898	0.159481	0.55613	3.84507171252323e-21	0.458308	0.879003	1.37694599054661e-19	0.720989	-0.111842	0.121575	0.462867	0.499028	7.81537050626866e-21	0.99987	0.842571	2.72829863680245e-19	0.715888	0.0121296	-17.4189	-79.024	0.140548	0.075263	0.0602739	0.972306	0.133326	0.00790137	0.441907	0.677832	0.728053	1.01842488138157e-20	3.359225215337e-21	3.14692620718796e-22	0.99773	0.999765	0.285398	0.788941	0.934962	0.948588	3.50237158380578e-19	1.23702725363366e-19	1.27135818770394e-20	0.71396	0.721949	0.738247	-0.237969	0.0952512	0.404115	0.607745	7.23361982455334e-21	0.999172	0.917071	2.54227523766312e-19	0.716449	-0.513857	0.116192	0.10367	0.510152	2.76538564864605e-21	0.609975	0.859661	1.02196472123854e-19	0.723327	-0.0784894	0.118767	0.642986	0.518523	9.16745937926775e-21	0.925491	0.843087	3.15269685694289e-19	0.714728	-17.4189	0.075263	0.133326	0.677832	3.359225215337e-21	0.999765	0.934962	1.23702725363366e-19	0.721949	-79.024	0.0602739	0.00790137	0.728053	3.14692620718796e-22	0.285398	0.948588	1.27135818770394e-20	0.738247	-0.59197	0.0801236	0.0548863	0.651202	1.65853397668316e-21	0.310232	0.920183	6.17306939514666e-20	0.726913	-0.00538301	0.1034	0.00204707	0.537788	4.23260237392684e-23	0.00485426	0.835101	1.49007656500714e-21	0.747071
ENSG00000283183		novel transcript	lncRNA	105374338	-0.000336739	-0.359432	0.919095	0.0468609	0.096578	0.990812	0.337232	0.131128	0.0604861	0.000465373	-0.362081	0.966324	0.0454956	0.0968589	0.9999	0.352151	0.135862	0.0603865	-2.55866	-0.27159	0.186011	0.272379	0.0665665	0.555733	0.591094	0.095227	0.0837025	-0.0031218	-0.379225	0.0764667	0.0322538	0.0316032	0.119838	0.265561	0.0385856	0.0962928	-0.012926	-0.377267	0.210821	0.0349961	0.0561015	0.905144	0.316853	0.0832796	0.0784651	-0.25289	-0.340487	0.601533	0.0639305	0.0882913	0.999981	0.391467	0.126323	0.0635432	0.00784315	-0.275695	0.0239583	0.120403	0.0150258	0.260929	0.684538	0.025771	0.11802	-0.144897	-0.361701	0.457544	0.0437633	0.0801809	0.999744	0.343205	0.114782	0.0667855	0.0612514	-0.358075	0.783414	0.0469474	0.0944549	0.968945	0.354447	0.129359	0.0612471	0.163454	-0.369773	0.371806	0.0599652	0.0672437	0.896609	0.459027	0.098554	0.0734628	0.293513	-0.328196	0.0548156	0.0628583	0.025733	0.999906	0.410751	0.0437312	0.102437	0.200843	-0.309095	0.22252	0.0908368	0.0576808	0.988904	0.504525	0.0860662	0.0775748	0.122435	-0.328235	0.476798	0.0759282	0.081461	0.996984	0.510589	0.115873	0.0662553	0.0725613	-0.34633	0.674549	0.0585442	0.0912575	0.987465	0.444656	0.127721	0.0624215	-0.279615	-0.39867	0.311936	0.0294592	0.0680267	0.643977	0.316596	0.0957168	0.0722245	0.16149	-0.321384	0.333061	0.079868	0.0779994	0.638912	0.471013	0.106494	0.0685104	0.0527402	0.0706858	-0.357707	-0.340362	0.69906	0.676521	0.0477758	0.0669626	0.102202	0.101354	0.918181	0.935449	0.348229	0.407025	0.13773	0.137164	0.0592377	0.059529	0.0263072	-0.35339	0.863948	0.0541566	0.106432	0.99979	0.397453	0.146388	0.0578156	-0.111036	-0.366448	0.755964	0.0446788	0.104045	0.896727	0.354254	0.136106	0.0586119	0.218932	-0.324209	0.148891	0.0712892	0.0519822	0.99987	0.414545	0.0799261	0.0818482	0.567835	15.852	17.5905	-0.298101	-0.300578	-0.34123	0.101373	0.172622	0.562759	0.099558	0.100756	0.0619873	0.0418142	0.0563219	0.0959628	0.855786	0.999765	0.795108	0.445616	0.533828	0.432506	0.0649923	0.0848747	0.128539	0.0887539	0.0792629	0.0614302	0.375662	-0.289351	0.186559	0.11917	0.0586916	0.999172	0.57589	0.0879275	0.0779249	0.159019	-0.351674	0.617351	0.0521198	0.0987897	0.874437	0.378562	0.133512	0.0604221	0.0706858	-0.340362	0.676521	0.0669626	0.101354	0.935449	0.407025	0.137164	0.059529	15.852	-0.300578	0.172622	0.100756	0.0563219	0.999765	0.533828	0.0848747	0.0792629	17.5905	-0.34123	0.562759	0.0619873	0.0959628	0.795108	0.432506	0.128539	0.0614302	-0.0882933	-0.367629	0.777176	0.0452013	0.104626	0.906183	0.366793	0.136789	0.0584166	-0.00308767	-0.381286	0.0835211	0.0315823	0.0333318	0.128218	0.260339	0.040513	0.0946813
ENSG00000137709	POU2F3	POU class 2 homeobox 3 [Source:HGNC Symbol;Acc:HGNC:19864]	protein_coding	25833	0.00470514	0.137489	0.529764	0.733061	0.798524	0.934084	0.931667	0.816698	-0.0376272	0.0143505	0.137668	0.56441	0.73305	0.805808	0.9999	0.936098	0.829654	-0.038436	-3.24302	0.450284	0.424658	0.387196	0.394097	0.735791	0.688352	0.437172	0.00601504	0.0177119	0.264949	2.49779638547023e-06	0.450894	0.000428898	1.26230632975695e-05	0.788723	0.000705371	0.208239	-0.0084584	0.152538	0.718485	0.704929	0.828743	0.978218	0.92763	0.846232	-0.0410472	0.422043	0.128349	0.700064	0.755182	0.826686	0.999981	0.938385	0.84972	-0.0408086	-0.00785192	0.0773544	0.323695	0.849919	0.728432	0.726358	0.985944	0.755898	-0.0301895	-1.11993	0.159596	0.00965993	0.679073	0.16871	0.999744	0.920186	0.216865	0.0404976	-0.831213	0.119812	0.0962429	0.762241	0.505846	0.817611	0.944881	0.545403	-0.0075014	0.0843332	0.305108	0.838685	0.489738	0.8066	0.982949	0.867697	0.828011	-0.0389887	0.0715995	0.171079	0.837707	0.671928	0.838436	0.999906	0.922848	0.857856	-0.0421858	0.468305	0.284643	0.20833	0.487587	0.651766	0.988904	0.864275	0.686858	-0.0224252	0.209053	0.2194	0.591381	0.59708	0.810865	0.996984	0.92138	0.832508	-0.0390028	0.0503167	0.173366	0.897594	0.672464	0.841198	0.996469	0.935391	0.857981	-0.0425145	1.24937	0.330174	0.0437104	0.410511	0.365154	0.368309	0.827443	0.408528	0.0086493	0.647692	0.319018	0.0839506	0.432457	0.48384	0.374681	0.83483	0.519817	-0.00519152	0.626646	-0.682632	0.182022	-0.00924584	0.0396058	0.0719671	0.64375	0.981907	0.352024	0.455356	0.651655	0.772379	0.906276	0.995791	0.397346	0.497774	0.0104636	-0.00202478	0.312868	0.233376	0.366214	0.567792	0.751842	0.99979	0.888968	0.778405	-0.0330085	1.59196	0.27841	0.0460472	0.48448	0.376833	0.310693	0.849215	0.416616	0.00728697	0.251439	0.208652	0.465583	0.60778	0.786125	0.99987	0.891719	0.810622	-0.0367057	0.40531	44.4705	126.511	0.212246	0.332276	0.295349	0.607748	0.0895651	0.0630068	0.606701	0.416315	0.462049	0.817374	0.49597	0.431277	0.947923	0.999765	0.360749	0.875704	0.839326	0.859951	0.835936	0.546073	0.470537	-0.040219	-0.00651406	0.000729532	0.620192	0.283586	0.336045	0.498904	0.73842	0.999172	0.8793	0.76676	-0.0315933	0.895516	0.2091	0.211451	0.602569	0.658508	0.661097	0.897268	0.688108	-0.0233738	-0.682632	-0.00924584	0.0719671	0.981907	0.455356	0.772379	0.995791	0.497774	-0.00202478	44.4705	0.332276	0.0895651	0.416315	0.49597	0.999765	0.839326	0.546073	-0.00651406	126.511	0.295349	0.0630068	0.462049	0.431277	0.360749	0.859951	0.470537	0.000729532	1.43702	0.312447	0.0390065	0.434644	0.349567	0.286051	0.829886	0.389924	0.0107858	0.0187804	0.284829	6.69018497766434e-07	0.4107	0.000143913	3.75090241566382e-06	0.763084	0.000254505	0.232768
ENSG00000280433		novel protein, similar to trafficking protein particle complex 10 TRAPPC10	artifact	NA	0.00490118	-0.143138	0.0742399	0.329904	0.0663437	0.66824	0.737192	0.0949867	0.0730438	0.00443818	-0.124388	0.629978	0.405843	0.17838	0.9999	0.797429	0.229041	0.0383909	2.41974	-0.329238	0.121802	0.100773	0.0632452	0.497001	0.380017	0.0910962	0.0856002	0.00221033	-0.103829	0.134768	0.480197	0.0922847	0.19441	0.804606	0.104785	0.0620404	-0.00779098	-0.126198	0.368299	0.395814	0.148399	0.935044	0.791488	0.192397	0.0452622	-0.072885	-0.110563	0.857299	0.468597	0.189877	0.999981	0.826111	0.242919	0.0360018	-0.000844063	-0.125758	0.774841	0.409088	0.186973	0.939606	0.895476	0.230457	0.0365943	0.0530729	-0.116387	0.745258	0.43422	0.185593	0.999744	0.813635	0.23521	0.0368783	0.285462	-0.101713	0.122911	0.488978	0.0878662	0.83146	0.841355	0.121447	0.0637065	-0.101186	-0.148439	0.51005	0.364695	0.175102	0.932787	0.810507	0.224291	0.0395711	-0.0406991	-0.121134	0.752869	0.418019	0.185966	0.999906	0.808988	0.237578	0.0368014	0.0839105	-0.094756	0.543687	0.535071	0.170856	0.988904	0.884388	0.218758	0.0400219	0.158319	-0.0738472	0.270284	0.62845	0.130007	0.996984	0.930195	0.17288	0.0500641	0.248907	-0.0653392	0.0823014	0.660733	0.0703784	0.987465	0.933053	0.101942	0.0711092	0.541622	-0.0440825	0.0175236	0.763748	0.0270998	0.333396	0.952381	0.043404	0.100901	0.109098	-0.0932779	0.434781	0.540744	0.168413	0.715764	0.883713	0.207289	0.0410573	0.102837	-0.0354711	-0.11641	-0.127819	0.366456	0.802412	0.434512	0.407165	0.157726	0.199881	0.779419	0.964415	0.809882	0.786895	0.199565	0.245447	0.0435343	0.0344318	0.105647	-0.0967944	0.409711	0.522309	0.164728	0.99979	0.872797	0.212798	0.0418967	0.355417	-0.0941155	0.23234	0.529454	0.129338	0.539516	0.865412	0.164849	0.0508549	-0.0787077	-0.131001	0.53715	0.384919	0.181041	0.99987	0.776656	0.231799	0.0382891	-0.00604946	18.2321	64.9544	-0.119209	-0.051586	-0.0536456	0.983492	0.0593782	0.00912871	0.43573	0.731492	0.711951	0.203745	0.0623985	0.0188281	0.998841	0.999765	0.285398	0.785255	0.949954	0.943249	0.252949	0.0927199	0.0315079	0.0336762	0.0759248	0.112856	-0.0105246	-0.120508	0.964904	0.44017	0.203651	0.999172	0.852015	0.255112	0.0336946	0.192194	-0.109937	0.469948	0.462593	0.173167	0.80045	0.834112	0.21643	0.0399962	-0.0354711	-0.127819	0.802412	0.407165	0.199881	0.964415	0.786895	0.245447	0.0344318	18.2321	-0.051586	0.0593782	0.731492	0.0623985	0.999765	0.949954	0.0927199	0.0759248	64.9544	-0.0536456	0.00912871	0.711951	0.0188281	0.285398	0.943249	0.0315079	0.112856	0.407046	-0.0779047	0.11604	0.602213	0.0910854	0.396052	0.902517	0.121303	0.0632311	0.00253908	-0.10008	0.0889338	0.494602	0.0735348	0.13529	0.812594	0.0847647	0.0696624
ENSG00000128602	SMO	smoothened, frizzled class receptor [Source:HGNC Symbol;Acc:HGNC:11119]	protein_coding	6608	-0.0038701	0.410885	0.25434	0.0263769	0.0355303	0.844794	0.263972	0.055507	0.0927376	0.00384711	0.383095	0.734197	0.0395949	0.0546637	0.9999	0.331667	0.0831566	0.0792951	-1.68273	0.51446	0.390797	0.0430945	0.0654645	0.714718	0.255158	0.093883	0.0843228	0.00100727	0.395687	0.581599	0.0327526	0.0510876	0.656472	0.268182	0.0604624	0.0814469	-0.000742871	0.38897	0.944511	0.0362503	0.0568666	0.995559	0.32103	0.0842291	0.078031	-0.581406	0.437645	0.241366	0.0204664	0.0345809	0.999981	0.237625	0.0564528	0.0935632	-0.0119967	0.259014	0.000609028	0.138899	0.000533991	0.0346214	0.710821	0.00134522	0.203167	0.0830895	0.390144	0.679007	0.0350566	0.053578	0.999744	0.310832	0.0814633	0.0799348	-0.149707	0.382109	0.513052	0.0389806	0.0488498	0.914823	0.330013	0.0733682	0.0828628	0.158977	0.417536	0.39952	0.0398748	0.0647185	0.904955	0.394764	0.0952421	0.0747257	-0.116075	0.376815	0.464534	0.0420964	0.0469929	0.999906	0.348992	0.0732166	0.0840822	-0.0313206	0.381756	0.853877	0.0448995	0.0562789	0.992915	0.387448	0.0842401	0.0783639	-0.0687677	0.371342	0.697866	0.0518214	0.0539743	0.996984	0.444434	0.0812877	0.0797	-0.115697	0.366087	0.514623	0.0516158	0.048906	0.987465	0.425769	0.0746817	0.0828265	0.114788	0.405248	0.68722	0.0321945	0.0537539	0.873179	0.328783	0.078221	0.0798304	-0.00683696	0.395005	0.968004	0.0364222	0.0607162	0.989549	0.33656	0.0858252	0.0768192	0.0763323	-0.0886136	0.398187	0.373463	0.582632	0.607528	0.0307743	0.048712	0.0545427	0.0552944	0.874926	0.917281	0.285462	0.355438	0.0803011	0.0817201	0.0803007	0.0798586	0.0389943	0.404624	0.803078	0.0309015	0.0594218	0.99979	0.314617	0.0890215	0.0775223	0.0631179	0.400931	0.862341	0.0314439	0.0601049	0.947516	0.303583	0.0850767	0.0771495	0.0701301	0.407674	0.651811	0.0285553	0.0564977	0.99987	0.276336	0.0858523	0.079162	0.448611	-20.5869	-25.0787	0.444552	0.320964	0.371526	0.205412	0.0809419	0.417457	0.0176529	0.0833363	0.0459566	0.0339356	0.0197223	0.0479876	0.86395	0.999765	0.698705	0.202094	0.50217	0.388688	0.0542334	0.034367	0.0706703	0.0952338	0.111501	0.0844037	-0.151102	0.368651	0.603665	0.0544471	0.0551814	0.999172	0.443624	0.0835471	0.0799247	-0.284417	0.383826	0.379579	0.0371614	0.0460351	0.757411	0.325961	0.0694183	0.0857225	-0.0886136	0.373463	0.607528	0.048712	0.0552944	0.917281	0.355438	0.0817201	0.0798586	-20.5869	0.320964	0.0809419	0.0833363	0.0197223	0.999765	0.50217	0.034367	0.111501	-25.0787	0.371526	0.417457	0.0459566	0.0479876	0.698705	0.388688	0.0706703	0.0844037	0.0210643	0.398694	0.947167	0.0333569	0.0606562	0.978818	0.322053	0.0853865	0.0768515	0.000601575	0.393792	0.745185	0.0338721	0.0548534	0.801215	0.26985	0.06449	0.0791845
ENSG00000273271		novel transcript, antisense to SOD1	lncRNA	NA	0.00525661	-0.247078	0.11262	0.165591	1.70499794242554e-05	0.726306	0.570034	6.46867016595657e-05	0.277549	-0.00578386	-0.208345	0.602094	0.248465	4.61595152861495e-05	0.9999	0.682993	0.000163234	0.257116	3.25378	-0.495929	0.0850745	0.0414186	1.10699025399292e-05	0.456436	0.250002	4.76853814173431e-05	0.322008	0.00730532	-0.176517	1.60287748294451e-05	0.270953	1.06765991625399e-08	6.56227251281846e-05	0.655991	3.89441308162352e-08	0.408445	0.00559274	-0.211635	0.592374	0.239529	4.5859064561296e-05	0.961878	0.67158	0.000158075	0.257253	0.204557	-0.235362	0.67504	0.201297	4.8157638758848e-05	0.999981	0.616586	0.000170955	0.256229	0.006125	-0.151741	0.0819619	0.399629	1.35872598878973e-05	0.44328	0.891917	5.0445490583082e-05	0.282098	0.0553508	-0.218392	0.778449	0.22438	5.02527800425095e-05	0.999744	0.653774	0.000176198	0.255336	-0.25059	-0.231585	0.262463	0.195573	2.98742607767789e-05	0.857837	0.621409	0.000109123	0.26614	-0.190629	-0.281882	0.301573	0.152668	3.6883795368819e-05	0.875831	0.629706	0.000132838	0.264516	0.0203083	-0.216273	0.89623	0.231249	5.16477574179858e-05	0.999906	0.667273	0.00018112	0.254761	0.219384	-0.161582	0.185502	0.376266	2.39576199279384e-05	0.988904	0.812347	8.9764494907381e-05	0.270659	0.286369	-0.141321	0.0961595	0.438025	1.52431914590964e-05	0.996984	0.865117	5.95251204012689e-05	0.279798	0.313153	-0.154133	0.0692589	0.389919	1.2015285639878e-05	0.987465	0.830703	4.79551185542494e-05	0.284545	0.789153	-0.112975	0.00375017	0.515693	1.19858756850036e-06	0.320821	0.877669	5.64970841645184e-06	0.328466	0.285345	-0.154924	0.0874989	0.392515	1.62589196612774e-05	0.378378	0.8139	6.11944794631943e-05	0.28137	0.20436	-0.0761903	-0.216778	-0.240938	0.13437	0.655212	0.223953	0.195457	2.19994810268248e-05	5.43289431412952e-05	0.686714	0.929121	0.649741	0.617424	8.3010736714566e-05	0.000187023	0.275211	0.256355	0.190759	-0.18175	0.215161	0.316756	3.00887371318211e-05	0.99979	0.757781	0.000112051	0.268756	0.898901	-0.159226	0.0108188	0.362373	3.2579898982656e-06	0.273061	0.780601	1.43098454345185e-05	0.312968	-0.118137	-0.239725	0.441459	0.187486	4.56834943313637e-05	0.99987	0.604873	0.000163906	0.260023	-0.349601	23.0363	86.1229	-0.25843	-0.136429	-0.134981	0.319191	0.0476435	0.00392301	0.159755	0.450668	0.436686	3.82870250264222e-05	1.0382493637489e-05	1.4226272706474e-06	0.890663	0.999765	0.285398	0.539326	0.855591	0.845474	0.000135684	4.26531227417265e-05	6.71183287825167e-06	0.263734	0.290377	0.328552	0.340121	-0.158166	0.235593	0.396176	3.18678431738189e-05	0.999172	0.830981	0.000117602	0.267563	0.810784	-0.184669	0.00987093	0.287763	3.02587026073269e-06	0.607038	0.72414	1.36534930914778e-05	0.314377	-0.0761903	-0.240938	0.655212	0.195457	5.43289431412952e-05	0.929121	0.617424	0.000187023	0.256355	23.0363	-0.136429	0.0476435	0.450668	1.0382493637489e-05	0.999765	0.855591	4.26531227417265e-05	0.290377	86.1229	-0.134981	0.00392301	0.436686	1.4226272706474e-06	0.285398	0.845474	6.71183287825167e-06	0.328552	0.923352	-0.128826	0.00250627	0.455825	9.80026780069384e-07	0.238905	0.841637	4.73645463092302e-06	0.335415	0.00785325	-0.167622	3.83734825544238e-06	0.287767	2.96223087145049e-09	1.77303725966543e-05	0.669025	1.16595110691258e-08	0.428188
ENSG00000104140	RHOV	ras homolog family member V [Source:HGNC Symbol;Acc:HGNC:18313]	protein_coding	171177	-0.00856324	0.656442	0.172357	0.0535809	0.171768	0.789156	0.358471	0.215485	0.0398211	-0.020699	0.646547	0.322461	0.0587615	0.225673	0.9999	0.395296	0.279569	0.0292268	-4.16031	1.0825	0.213814	0.0130528	0.154655	0.580096	0.149464	0.196025	0.0503806	0.00322389	0.628541	0.339868	0.0649721	0.230338	0.422823	0.363781	0.247198	0.0284063	-0.0131518	0.593699	0.505113	0.0821175	0.264457	0.957392	0.44417	0.314751	0.0227566	-0.52681	0.653257	0.567645	0.061835	0.273639	0.999981	0.385793	0.331124	0.0213288	-0.0290275	0.293316	4.0455400698627e-06	0.33507	8.09294078547651e-05	0.00488364	0.865302	0.00025001	0.245237	-0.0121573	0.60995	0.973925	0.074271	0.300339	0.999744	0.423381	0.354083	0.0173627	-0.548414	0.581484	0.193849	0.0859425	0.181451	0.84193	0.456874	0.226525	0.0377411	0.338098	0.63568	0.332457	0.0889882	0.310789	0.88172	0.535488	0.364585	0.0160807	-0.489313	0.554869	0.0935166	0.0995736	0.126333	0.999906	0.4948	0.170936	0.0510906	-0.250254	0.544991	0.425848	0.118765	0.250125	0.988904	0.557416	0.301914	0.0250597	-0.260524	0.539718	0.426292	0.124059	0.250214	0.996984	0.600829	0.302919	0.025045	-0.295673	0.549155	0.367807	0.112504	0.237328	0.987465	0.56232	0.288899	0.0272002	0.175311	0.633443	0.739826	0.0694976	0.291174	0.898289	0.44753	0.335503	0.0186949	-0.0885901	0.597307	0.78027	0.087945	0.305331	0.907806	0.485559	0.346935	0.016861	-0.0789062	-0.0165614	0.616188	0.613516	0.760651	0.958954	0.0719629	0.081961	0.304046	0.311844	0.935511	0.993694	0.412429	0.438456	0.350781	0.359817	0.0170462	0.015931	-0.18781	0.579142	0.518805	0.094679	0.277253	0.99979	0.494721	0.330822	0.0210374	-0.375626	0.592002	0.579443	0.0860346	0.286086	0.800566	0.464937	0.327427	0.0196927	-0.0984906	0.602272	0.733884	0.0810828	0.302099	0.99987	0.437162	0.357739	0.0173278	0.533312	-7.9379	-38.7125	0.674856	0.588678	0.579149	0.420614	0.72049	0.502097	0.0532521	0.0940754	0.0942303	0.259144	0.301038	0.274525	0.907283	0.999765	0.756456	0.33687	0.522513	0.504715	0.310352	0.355754	0.317921	0.0238941	0.0174816	0.0214589	-0.28156	0.565778	0.603706	0.111894	0.289185	0.999172	0.562629	0.343561	0.0192278	-0.422246	0.59889	0.484329	0.0803199	0.271475	0.807771	0.451716	0.318915	0.0219339	-0.0165614	0.613516	0.958954	0.081961	0.311844	0.993694	0.438456	0.359817	0.015931	-7.9379	0.588678	0.72049	0.0940754	0.301038	0.999765	0.522513	0.355754	0.0174816	-38.7125	0.579149	0.502097	0.0942303	0.274525	0.756456	0.504715	0.317921	0.0214589	-0.174724	0.600386	0.76798	0.0838738	0.30454	0.901472	0.467599	0.345319	0.0169749	0.00344052	0.632304	0.314042	0.0633797	0.223325	0.394539	0.358644	0.240105	0.0296447
ENSG00000278619	MRM1	mitochondrial rRNA methyltransferase 1 [Source:HGNC Symbol;Acc:HGNC:26202]	protein_coding	79922	0.00333375	-0.238658	0.303599	0.172767	0.0627809	0.864737	0.581462	0.0905839	0.07484	0.00677306	-0.232535	0.530447	0.186095	0.0792669	0.9999	0.614976	0.114561	0.0671685	-1.89487	-0.0285799	0.287846	0.900046	0.0576717	0.644145	0.960442	0.0842107	0.0889906	-0.0064739	-0.257831	0.000102187	0.107631	0.000225045	0.000343309	0.449883	0.000388185	0.222869	0.0218763	-0.193479	0.0291948	0.25605	0.0159225	0.704288	0.685722	0.0280631	0.116374	0.440407	-0.256745	0.352878	0.151034	0.0672639	0.999981	0.55371	0.099971	0.0725936	-0.00152297	-0.237187	0.6597	0.185396	0.0849352	0.896231	0.76477	0.116161	0.0648522	0.274121	-0.219736	0.149895	0.203864	0.0435927	0.999744	0.630346	0.0681128	0.0864315	0.0988454	-0.215435	0.650908	0.219008	0.0846174	0.944275	0.646703	0.117684	0.0649784	-0.112813	-0.246752	0.531199	0.200131	0.0857311	0.93896	0.684743	0.121507	0.0653063	0.0186318	-0.218473	0.90219	0.214378	0.0903189	0.999906	0.650879	0.128105	0.062773	-0.0856946	-0.242829	0.59698	0.177376	0.082459	0.988904	0.64	0.116997	0.065847	0.0681669	-0.202186	0.68659	0.263135	0.08585	0.996984	0.758177	0.121246	0.064491	-0.00537023	-0.221677	0.974733	0.214555	0.0907562	0.998298	0.696285	0.127062	0.0626088	-0.221463	-0.250203	0.414645	0.1608	0.0720983	0.714874	0.611965	0.100595	0.070314	-0.139226	-0.259904	0.389482	0.143205	0.0578261	0.682808	0.577265	0.0822934	0.078408	-0.0435396	0.0322693	-0.228548	-0.219216	0.741954	0.844261	0.188961	0.221115	0.0723076	0.0740954	0.93045	0.972737	0.60674	0.644836	0.102301	0.105116	0.071051	0.0702347	-0.0907318	-0.246332	0.541562	0.162804	0.0658924	0.99979	0.601449	0.097272	0.0741333	-0.666989	-0.273514	0.0513207	0.111797	0.0186241	0.320006	0.513701	0.031079	0.113174	0.00738491	-0.22647	0.960192	0.197203	0.0750354	0.99987	0.616991	0.10948	0.0698124	0.394173	-6.97359	-26.7736	-0.185495	-0.253255	-0.254395	0.242574	0.537759	0.36264	0.291853	0.156575	0.148024	0.0461774	0.0657284	0.0560329	0.874186	0.999765	0.656411	0.682357	0.63085	0.598831	0.0707018	0.0969272	0.0807355	0.0856248	0.0742155	0.0794295	-0.271519	-0.277841	0.325781	0.124366	0.0533506	0.999172	0.583671	0.081171	0.081013	-0.552346	-0.252425	0.0706615	0.140639	0.0227922	0.607038	0.55942	0.038062	0.10724	0.0322693	-0.219216	0.844261	0.221115	0.0740954	0.972737	0.644836	0.105116	0.0702347	-6.97359	-0.253255	0.537759	0.156575	0.0657284	0.999765	0.63085	0.0969272	0.0742155	-26.7736	-0.254395	0.36264	0.148024	0.0560329	0.656411	0.598831	0.0807355	0.0794295	-0.57789	-0.285359	0.0532004	0.0993238	0.0190578	0.306757	0.499766	0.0316757	0.112503	-0.00657799	-0.263239	9.52149370322837e-05	0.100453	0.000212442	0.000314651	0.436329	0.000366598	0.224156
ENSG00000138115	CYP2C8	cytochrome P450 family 2 subfamily C member 8 [Source:HGNC Symbol;Acc:HGNC:2622]	protein_coding	1558	-0.00204146	-0.000334458	0.581215	0.998661	0.0200774	0.94246	0.999628	0.0339452	0.109712	-6.19477e-05	-0.0112999	0.995987	0.954895	0.0225393	0.9999	0.992353	0.0389075	0.106341	-1.66149	0.244045	0.442939	0.379476	0.0210657	0.748582	0.682697	0.0355151	0.123875	-0.00717384	-0.0526961	0.000164177	0.772382	6.21257975920517e-05	0.000521109	0.933122	0.000117306	0.250865	-0.00132749	-0.0130533	0.908875	0.947726	0.0224278	0.993027	0.989167	0.0378208	0.106486	0.315316	-0.037308	0.560005	0.854259	0.0198079	0.999981	0.966225	0.0349465	0.110103	-0.00554312	-0.0718813	0.157213	0.72032	0.0104102	0.568539	0.970802	0.018643	0.128278	-0.113446	-0.0117555	0.602994	0.952719	0.0203375	0.999744	0.989964	0.0354123	0.109338	0.218874	-3.33442e-05	0.378333	0.999866	0.0167582	0.883433	0.999972	0.0293765	0.114915	-0.127344	0.0591846	0.530858	0.784235	0.0134566	0.93896	0.958177	0.0247004	0.12252	-0.0214184	-0.0138219	0.901319	0.944772	0.0224085	0.999906	0.990822	0.0387847	0.106511	0.0854252	0.0107775	0.643712	0.957875	0.0207805	0.988904	0.992602	0.0358685	0.108712	0.184703	0.0384091	0.336144	0.850744	0.0158236	0.996984	0.978247	0.0283694	0.116551	0.112264	0.0116881	0.56075	0.953883	0.0198177	0.987465	0.991447	0.0344449	0.110089	-0.0158156	-0.0135253	0.959306	0.946846	0.0225173	0.987488	0.990971	0.0369591	0.106369	-0.214388	-0.0615438	0.250249	0.761676	0.015129	0.563737	0.948658	0.0259693	0.119179	-0.104414	0.33166	-0.0140431	0.0747005	0.493568	0.0774624	0.943839	0.711575	0.0209879	0.00747937	0.840373	0.774014	0.986609	0.924837	0.0355163	0.014642	0.109675	0.138848	0.0649414	0.00152174	0.705328	0.994014	0.0237487	0.99979	0.99867	0.0406675	0.10602	-0.121704	-0.0202298	0.760817	0.920101	0.0242047	0.898445	0.983893	0.0389695	0.105454	-0.114284	-0.0299211	0.502918	0.881761	0.0211479	0.99987	0.973971	0.0369502	0.109452	0.207852	25.9558	1.37403	0.0103632	0.0834903	-0.0104856	0.594824	0.0445122	0.967809	0.95946	0.677197	0.958761	0.0225234	0.00517583	0.0250507	0.946551	0.999765	0.989738	0.989223	0.934782	0.992733	0.0381863	0.0107893	0.040288	0.107592	0.148751	0.104429	-0.232543	-0.0548559	0.46669	0.791823	0.0205054	0.999172	0.962548	0.0357556	0.110359	-0.180824	-0.0199735	0.611662	0.92054	0.0227389	0.871153	0.985136	0.0379851	0.10731	0.33166	0.0747005	0.0774624	0.711575	0.00747937	0.774014	0.924837	0.014642	0.138848	25.9558	0.0834903	0.0445122	0.677197	0.00517583	0.999765	0.934782	0.0107893	0.148751	1.37403	-0.0104856	0.967809	0.958761	0.0250507	0.989738	0.992733	0.040288	0.104429	-0.168196	-0.0286588	0.629806	0.887534	0.0229591	0.831024	0.977939	0.0371654	0.107024	-0.00684784	-0.0558265	0.000405598	0.761833	0.000130445	0.00114301	0.929486	0.000232507	0.234918
ENSG00000273828		novel transcript, antisense to ELMO2	lncRNA	124904917	0.00200834	-0.114143	0.630492	0.611918	5.03325529807882e-27	0.949095	0.888952	3.21232851938123e-25	0.798378	0.00448019	-0.111161	0.746983	0.621812	5.36148489366503e-27	0.9999	0.901293	3.47511073824282e-25	0.798059	2.12134	-0.387374	0.330802	0.167264	5.97207476811359e-27	0.673507	0.476404	5.31004220621245e-25	0.841539	0.00398752	-0.0802988	0.0724829	0.715111	1.13847656117253e-27	0.114344	0.913292	6.69128342704961e-26	0.80574	-0.018599	-0.126282	0.152478	0.569387	2.04380864695612e-27	0.888271	0.877922	1.35425104167418e-25	0.802875	0.193824	-0.119168	0.750928	0.603717	5.37035284177679e-27	0.999981	0.882226	3.47004848527975e-25	0.79805	-0.000509582	-0.108807	0.908773	0.63516	5.60900387115999e-27	0.978076	0.955288	3.59079798594938e-25	0.79783	-0.431266	-0.104564	0.0769593	0.634318	1.19518513247334e-27	0.999744	0.907011	8.34463821014775e-26	0.805503	-0.482776	-0.12834	0.0827679	0.560601	1.26747485359145e-27	0.817611	0.87348	8.73214629265685e-26	0.805217	0.39788	-0.0274375	0.0831256	0.909807	2.91314937714958e-27	0.741324	0.989103	2.02036619803247e-25	0.805012	-0.125316	-0.117364	0.519554	0.6014	4.59543932717189e-27	0.999906	0.893921	2.95372070285416e-25	0.798836	0.0295333	-0.0955773	0.887326	0.678434	5.58970575964962e-27	0.995537	0.932522	3.54571396448994e-25	0.797848	0.0189226	-0.0981439	0.930578	0.671788	5.62444560278657e-27	0.997591	0.939898	3.60068354497161e-25	0.797816	0.266205	-0.0484785	0.219642	0.830397	2.67283769009712e-27	0.987465	0.973639	1.77671121342367e-25	0.801547	0.19979	-0.0765167	0.567273	0.73765	4.79940543219999e-27	0.809253	0.945756	3.07254869014569e-25	0.798618	0.000749431	-0.10009	0.997165	0.664169	1.25703080391247e-26	0.999093	0.924141	7.83047392401283e-25	0.797651	0.0446639	-0.00843791	-0.0993291	-0.102466	0.795101	0.968496	0.659198	0.658866	1.21567205372718e-26	1.25606621000008e-26	0.945281	0.994665	0.912951	0.903439	7.59557740235669e-25	7.94337798336218e-25	0.797822	0.797655	0.217378	-0.0554749	0.259403	0.806833	6.68707064494917e-27	0.99979	0.9637	4.32108818516486e-25	0.800862	0.0465959	-0.0970586	0.917605	0.669499	1.25038152793457e-26	0.968482	0.921895	7.9315359970142e-25	0.797678	-0.000281022	-0.100308	0.998835	0.659048	1.25703734983387e-26	0.99987	0.91285	7.97375582336691e-25	0.797651	0.15734	-7.81021	-12.1562	-0.0834419	-0.128954	-0.112413	0.720878	0.595758	0.751166	0.716689	0.577313	0.62263	1.17988987160935e-26	1.09320552359592e-26	1.19586193917088e-26	0.962313	0.999765	0.898566	0.917514	0.905927	0.915197	7.41655246788644e-25	6.95572908988892e-25	7.56264544267151e-25	0.797975	0.798366	0.797907	0.186397	-0.0657988	0.604748	0.778999	1.10057896150639e-26	0.999172	0.959394	6.93898359790966e-25	0.798331	0.0261678	-0.0990892	0.94803	0.661068	1.25439168213788e-26	0.984405	0.920221	7.8848559935229e-25	0.797662	-0.00843791	-0.102466	0.968496	0.658866	1.25606621000008e-26	0.994665	0.903439	7.94337798336218e-25	0.797655	-7.81021	-0.128954	0.595758	0.577313	1.09320552359592e-26	0.999765	0.905927	6.95572908988892e-25	0.798366	-12.1562	-0.112413	0.751166	0.62263	1.19586193917088e-26	0.898566	0.915197	7.56264544267151e-25	0.797907	0.157483	-0.0845336	0.688714	0.711328	1.16082719136201e-26	0.863436	0.937768	7.27475016369817e-25	0.798059	0.00373673	-0.0790102	0.0967711	0.720397	1.4362056299204e-27	0.145415	0.914783	8.3004706489233e-26	0.804607
ENSG00000256060	TRAPPC2B	trafficking protein particle complex subunit 2B [Source:HGNC Symbol;Acc:HGNC:10710]	protein_coding	10597	-0.00195439	0.142526	0.351595	0.208429	1.57982389570698e-10	0.889964	0.622534	1.48062234117475e-09	0.470576	-0.00415909	0.13927	0.55167	0.220766	2.01588278694394e-10	0.9999	0.652155	1.88929987680881e-09	0.467189	0.588259	0.0764013	0.575497	0.570351	5.3462700772461e-11	0.822645	0.807205	6.28798729379211e-10	0.535035	0.000827607	0.136687	0.462835	0.226854	1.84666788750979e-10	0.545532	0.611072	9.3848979158595e-10	0.46841	0.00367622	0.136477	0.576402	0.228651	2.05671027967825e-10	0.961417	0.659974	1.89764585716123e-09	0.46691	0.252929	0.111149	0.409886	0.33556	1.72782562634562e-10	0.999981	0.743917	1.64226313301722e-09	0.469335	-0.00143738	0.116243	0.520422	0.314063	1.96046981301788e-10	0.841371	0.855934	1.80006773740733e-09	0.467578	0.0196974	0.131984	0.873756	0.243818	2.35659081089049e-10	0.999744	0.673321	2.19241908947075e-09	0.465007	-0.143298	0.124476	0.30943	0.269488	1.46043925704467e-10	0.873944	0.699385	1.38306323086351e-09	0.471663	0.134278	0.0846163	0.238854	0.484539	1.07940154878393e-10	0.857114	0.865404	1.05387276508674e-09	0.479934	-0.0993415	0.120734	0.309691	0.285317	1.46121141459386e-10	0.999906	0.723588	1.39779148009379e-09	0.471656	0.0885769	0.154929	0.397676	0.182271	1.69836872997367e-10	0.988904	0.644859	1.59603702781537e-09	0.469573	0.121432	0.164677	0.265046	0.157153	1.3223138942451e-10	0.996984	0.653685	1.25855731398278e-09	0.473033	-0.0110259	0.129655	0.919947	0.261475	2.37358406969498e-10	0.997713	0.739516	2.1842012452045e-09	0.464906	0.214178	0.16058	0.22157	0.162051	1.17307194691512e-10	0.570191	0.613968	1.09077711197571e-09	0.47468	0.10924	0.154921	0.301025	0.180416	1.73543383356675e-10	0.61284	0.626671	1.61265905945466e-09	0.473358	0.0132207	0.0630609	0.129881	0.146062	0.878442	0.556543	0.252956	0.211439	2.85157523788829e-10	2.44721860261353e-10	0.970818	0.902763	0.675529	0.63692	2.61595566135378e-09	2.28531554066325e-09	0.466382	0.468541	0.0283106	0.135437	0.770904	0.240322	2.76972367475416e-10	0.99979	0.687644	2.56461374174166e-09	0.466794	0.418422	0.158384	0.0616419	0.158924	5.47945289010677e-11	0.332432	0.585754	5.47576833965233e-10	0.489166	-0.0742848	0.117864	0.441494	0.301749	2.17685526810483e-10	0.99987	0.721472	2.06340094342547e-09	0.470187	-0.229716	7.96716	12.9207	0.105045	0.158872	0.142517	0.29781	0.280195	0.501948	0.361486	0.171565	0.21526	1.72366590462426e-10	1.65767740254369e-10	2.32816638930948e-10	0.884581	0.999765	0.756349	0.739753	0.646111	0.683696	1.6393356408411e-09	1.59231929996879e-09	2.12922329213068e-09	0.473453	0.473997	0.469243	0.155318	0.158322	0.390072	0.180128	2.0307714057011e-10	0.999172	0.660122	1.92493074564998e-09	0.471161	0.309716	0.143503	0.121935	0.20166	9.25352519853027e-11	0.621999	0.639204	9.01352271913019e-10	0.482047	0.0630609	0.146062	0.556543	0.211439	2.44721860261353e-10	0.902763	0.63692	2.28531554066325e-09	0.468541	7.96716	0.158872	0.280195	0.171565	1.65767740254369e-10	0.999765	0.646111	1.59231929996879e-09	0.473997	12.9207	0.142517	0.501948	0.21526	2.32816638930948e-10	0.756349	0.683696	2.12922329213068e-09	0.469243	0.30422	0.159991	0.120945	0.159897	9.19755282049334e-11	0.403395	0.595896	8.85126197887069e-10	0.48213	0.00114915	0.139378	0.313062	0.216794	1.4711581808021e-10	0.393491	0.600622	7.34026789203083e-10	0.471562
ENSG00000283103		novel transcript, antisense to ERVK3-1	lncRNA	NA	-0.00445377	-0.0618578	0.0581883	0.621747	2.47521627176591e-18	0.619061	0.892376	6.29576402816156e-17	0.666309	-0.00470069	-0.0777167	0.551623	0.543999	1.20492723317793e-17	0.9999	0.869999	2.89488637569284e-16	0.652632	-0.985852	-0.0483585	0.465005	0.77937	6.73173612374548e-15	0.760648	0.910472	1.37990642158274e-13	0.644126	0.00320998	-0.0675452	0.0102484	0.581861	5.6809027336032e-19	0.0205771	0.857698	1.24811892582205e-17	0.678527	-0.0100262	-0.0984365	0.175543	0.436756	5.83997167289697e-18	0.897294	0.817101	1.43794616125792e-16	0.658962	0.125382	-0.0963176	0.718191	0.461254	1.34452806765794e-17	0.999981	0.821788	3.22283997415795e-16	0.651663	0.00336889	-0.0492668	0.180688	0.702581	5.9641687642211e-18	0.596728	0.970451	1.46852657169685e-16	0.65878	-0.0146205	-0.0860639	0.916887	0.500094	1.42531823689524e-17	0.999744	0.847179	3.39304018728173e-16	0.651146	0.105457	-0.0805382	0.508815	0.52772	1.15751684119139e-17	0.914823	0.858492	2.75868217615442e-16	0.652986	0.0552745	-0.102793	0.674368	0.463582	1.94486055814761e-17	0.965916	0.858606	4.57229025681572e-16	0.65284	-0.025731	-0.0889177	0.816436	0.487987	1.395668266504e-17	0.999906	0.84406	3.32626276665318e-16	0.651333	-0.00296586	-0.0867896	0.980052	0.508618	1.43248961877349e-17	0.999062	0.874354	3.39457619683386e-16	0.651102	0.0291656	-0.0781527	0.813428	0.553327	1.3944310503019e-17	0.996984	0.907192	3.30062940074874e-16	0.651341	0.0353617	-0.0787439	0.775429	0.544898	1.37702765133121e-17	0.992836	0.896609	3.26686856483435e-16	0.651452	0.0945883	-0.0733637	0.634204	0.572966	1.28276543028529e-17	0.845795	0.899358	3.00554251604907e-16	0.652079	-0.0134823	-0.0908493	0.910542	0.488952	2.60637067716363e-17	0.966518	0.860931	5.9854468332303e-16	0.650215	-0.0623289	0.0999	-0.0890286	-0.061652	0.523756	0.410229	0.486727	0.639233	2.14992173380477e-17	1.88254278100277e-17	0.852254	0.863249	0.837829	0.897481	5.04298439611523e-16	4.44083731310018e-16	0.651944	0.653131	-0.0271507	-0.0933188	0.805209	0.473783	2.54569405542836e-17	0.99979	0.847199	5.95120342890365e-16	0.650427	0.211223	-0.0731965	0.408878	0.570142	1.87893474616086e-17	0.689333	0.884096	4.38263635971107e-16	0.653148	-0.0931767	-0.102451	0.393678	0.426894	1.83760638815837e-17	0.99987	0.803361	4.39968222232715e-16	0.653346	-0.0537948	5.26991	31.609	-0.0934761	-0.0683656	-0.0561343	0.830062	0.529152	0.144761	0.475715	0.603286	0.661761	2.56411895570762e-17	2.16095386667812e-17	9.269640465598e-18	0.97954	0.999765	0.460822	0.809707	0.915455	0.927866	5.98754870846831e-16	5.15014961627777e-16	2.23329672561784e-16	0.650362	0.651898	0.659393	0.138826	-0.0620559	0.497858	0.641594	2.09492331092492e-17	0.999172	0.926159	4.98136850366902e-16	0.652176	0.15355	-0.080834	0.500879	0.528741	2.10151392808243e-17	0.817107	0.866587	4.95738081493004e-16	0.652148	0.0999	-0.061652	0.410229	0.639233	1.88254278100277e-17	0.863249	0.897481	4.44083731310018e-16	0.653131	5.26991	-0.0683656	0.529152	0.603286	2.16095386667812e-17	0.999765	0.915455	5.15014961627777e-16	0.651898	31.609	-0.0561343	0.144761	0.661761	9.269640465598e-18	0.460822	0.927866	2.23329672561784e-16	0.659393	0.12601	-0.0751384	0.573031	0.563066	2.24536344725549e-17	0.79515	0.886374	5.21395445129438e-16	0.651554	0.00337852	-0.0641051	0.00748094	0.600114	4.31113140719619e-19	0.0154398	0.867202	9.38257322783723e-18	0.680765
ENSG00000204390	HSPA1L	heat shock protein family A (Hsp70) member 1 like [Source:HGNC Symbol;Acc:HGNC:5234]	protein_coding	3305	0.00504054	0.120764	0.11277	0.477976	0.0406894	0.726519	0.825433	0.0623457	0.0885712	-0.00293332	0.15329	0.782946	0.375842	0.0964425	0.9999	0.779617	0.135315	0.0605342	-1.99066	0.249536	0.242193	0.252498	0.28375	0.605367	0.572074	0.3293	0.0229349	-0.00716422	0.106877	9.74258470776115e-06	0.483601	3.56717793776607e-05	4.22610536385056e-05	0.80632	7.00383954649999e-05	0.26248	0.0519081	0.212396	1.14660554848724e-08	0.133709	9.72033688726273e-08	7.95209168060848e-05	0.540709	5.83669059960717e-07	0.372537	0.60957	0.0980414	0.190683	0.573768	0.0544183	0.999981	0.871564	0.0833307	0.0794387	0.000441075	0.152921	0.89707	0.385201	0.098402	0.974951	0.887476	0.13207	0.0598436	0.249548	0.148871	0.183784	0.381912	0.0533664	0.999744	0.783636	0.0811949	0.0800609	-0.24052	0.135608	0.262198	0.427997	0.063994	0.857587	0.807481	0.0926942	0.0742185	-0.208271	0.0394176	0.236476	0.832643	0.0774984	0.856728	0.971036	0.111333	0.0687274	-0.133418	0.13308	0.370576	0.439129	0.0750961	0.999906	0.822123	0.109553	0.0689668	-0.0813102	0.126991	0.610629	0.472268	0.0905885	0.988904	0.858181	0.126793	0.0626717	-0.00100798	0.147837	0.995171	0.405931	0.0989615	0.999803	0.853376	0.137221	0.0596486	-0.0512828	0.137558	0.758787	0.432802	0.09584	0.991032	0.849802	0.133212	0.060749	-0.137938	0.129653	0.606513	0.459899	0.0904017	0.831463	0.853333	0.12243	0.0627419	-0.304406	0.0764098	0.0571549	0.658653	0.0280603	0.336579	0.922113	0.0442123	0.101022	-0.15418	0.220519	0.143732	0.20451	0.240869	0.176198	0.402587	0.247211	0.0635908	0.0540926	0.719996	0.7997	0.789242	0.670597	0.0916231	0.0801945	0.0753037	0.080568	-0.10746	0.124816	0.468635	0.476201	0.0855944	0.99979	0.848783	0.121533	0.0653607	-0.298526	0.126424	0.386738	0.467247	0.079212	0.673165	0.841396	0.107711	0.0679902	-0.165463	0.120806	0.260642	0.485646	0.0661158	0.99987	0.834956	0.0982014	0.0740216	0.0296361	0.299871	-42.7716	0.150126	0.148059	0.104211	0.930156	0.978846	0.143459	0.396189	0.405841	0.547268	0.102146	0.102387	0.0483591	0.992585	0.999765	0.458964	0.761952	0.834262	0.890566	0.139736	0.141923	0.0711469	0.0592569	0.0591743	0.0841582	-0.130895	0.122755	0.635857	0.495806	0.0949008	0.999172	0.876965	0.132695	0.0618155	-0.120921	0.141531	0.694599	0.414801	0.0971928	0.903854	0.811322	0.131696	0.0609885	0.220519	0.20451	0.176198	0.247211	0.0540926	0.7997	0.670597	0.0801945	0.080568	0.299871	0.148059	0.978846	0.405841	0.102387	0.999765	0.834262	0.141923	0.0591743	-42.7716	0.104211	0.143459	0.547268	0.0483591	0.458964	0.890566	0.0711469	0.0841582	-0.236826	0.123302	0.431843	0.481101	0.0828995	0.696377	0.855512	0.111855	0.0664495	-0.00729157	0.100814	8.53509970169644e-06	0.508231	3.18947724918246e-05	3.62706871718742e-05	0.818609	6.27749474045084e-05	0.264793
ENSG00000180626	ZNF594	zinc finger protein 594 [Source:HGNC Symbol;Acc:HGNC:29392]	protein_coding	84622	-0.0036379	-0.0889189	0.448621	0.730698	0.788649	0.915793	0.930578	0.807988	-0.0365443	-0.000298168	-0.108128	0.985124	0.676949	0.853122	0.9999	0.919855	0.870612	-0.0439587	-2.43984	0.0230655	0.388495	0.949138	0.790496	0.712889	0.977709	0.806624	-0.0422705	-0.0126697	-0.181571	8.76571474415722e-08	0.402048	2.67373667270328e-05	6.44947886041958e-07	0.757701	5.36707816809112e-05	0.268416	0.0250608	-0.077617	0.0932012	0.760025	0.511011	0.86734	0.943959	0.55523	-0.00804918	0.179592	-0.123405	0.798371	0.640572	0.846216	0.999981	0.899165	0.866072	-0.0431173	-0.00205952	-0.131122	0.687334	0.619105	0.835722	0.90896	0.949842	0.853359	-0.0418647	0.418401	-0.107377	0.137206	0.673058	0.585063	0.999744	0.918517	0.627206	-0.015706	0.0761509	-0.104696	0.813787	0.685394	0.847264	0.974282	0.922473	0.861213	-0.043244	0.26427	-0.143254	0.317968	0.610361	0.689588	0.881572	0.914004	0.723564	-0.0265425	-0.07491	-0.117092	0.738298	0.651285	0.841215	0.999906	0.915983	0.860234	-0.0425166	-0.166172	-0.151813	0.487985	0.566363	0.799586	0.988904	0.896276	0.820581	-0.0377446	0.012118	-0.105386	0.961348	0.692677	0.85291	0.997591	0.945883	0.86997	-0.0439328	-0.120874	-0.133523	0.62963	0.611387	0.82792	0.987465	0.919267	0.846763	-0.0409517	-0.708683	-0.203473	0.075359	0.431709	0.471078	0.413789	0.838198	0.509739	-0.00375018	-0.47273	-0.225574	0.0475333	0.382037	0.390237	0.320278	0.806466	0.429977	0.00562404	-0.31975	0.400403	-0.122706	-0.0115165	0.101693	0.0988491	0.62872	0.964824	0.529502	0.52408	0.673189	0.782323	0.901279	0.992087	0.567147	0.56241	-0.0101031	-0.0095287	-0.260096	-0.169607	0.238515	0.514092	0.690336	0.99979	0.86799	0.722748	-0.0266192	-1.15496	-0.195457	0.0228773	0.438746	0.276507	0.279826	0.829869	0.317758	0.0211524	0.0797824	-0.103408	0.717205	0.690967	0.840917	0.99987	0.922324	0.859085	-0.0429951	0.838729	-26.8991	-113.22	-0.0263462	-0.214831	-0.22917	0.0935272	0.108067	0.00842577	0.918924	0.411324	0.361332	0.513527	0.541153	0.161618	0.855786	0.999765	0.285398	0.977138	0.837871	0.801053	0.557876	0.587673	0.201355	-0.00840461	-0.0113302	0.0426169	-0.158589	-0.14534	0.700707	0.588876	0.839117	0.999172	0.910414	0.856615	-0.042778	-0.900426	-0.156424	0.0474087	0.535864	0.389787	0.607038	0.869671	0.435268	0.00567925	0.400403	-0.0115165	0.0988491	0.964824	0.52408	0.782323	0.992087	0.56241	-0.0095287	-26.8991	-0.214831	0.108067	0.411324	0.541153	0.999765	0.837871	0.587673	-0.0113302	-113.22	-0.22917	0.00842577	0.361332	0.161618	0.285398	0.801053	0.201355	0.0426169	-1.12117	-0.228003	0.0110946	0.365583	0.188665	0.239111	0.790678	0.228033	0.0366916	-0.0129861	-0.192886	5.53536887822854e-08	0.371104	1.79949863866817e-05	4.08690152166157e-07	0.735327	3.69343678367662e-05	0.276462
ENSG00000137809	ITGA11	integrin subunit alpha 11 [Source:HGNC Symbol;Acc:HGNC:6136]	protein_coding	22801	0.00505897	-0.15913	0.0980166	0.331414	0.00213035	0.712058	0.737723	0.00481575	0.16984	0.0154706	-0.15901	0.128568	0.333472	0.00254098	0.9999	0.754526	0.00584367	0.165417	-1.80133	-0.111255	0.290067	0.608999	0.00226576	0.645884	0.82816	0.00518323	0.191431	-0.00663935	-0.169896	2.26110338291673e-05	0.253286	2.78516170768883e-06	8.95574281076822e-05	0.636919	6.6252166719496e-06	0.312816	0.0147063	-0.113472	0.124947	0.487897	0.00249493	0.882939	0.845253	0.00560579	0.165878	-0.374835	-0.100898	0.404712	0.550179	0.0049061	0.999981	0.863947	0.010478	0.1485	0.0039509	-0.0885837	0.226614	0.597484	0.00359439	0.644153	0.945112	0.0073032	0.156582	0.0196162	-0.131626	0.914037	0.426785	0.00645314	0.999744	0.808642	0.0130964	0.141249	-0.149984	-0.139481	0.468672	0.399323	0.00525215	0.90788	0.794586	0.0107176	0.146709	-0.0653316	-0.240715	0.698491	0.182375	0.00400823	0.969989	0.663954	0.00860099	0.155493	0.00648369	-0.130955	0.964036	0.431355	0.00647799	0.999906	0.818066	0.0132541	0.141147	0.0606414	-0.115936	0.693323	0.495652	0.00609222	0.988904	0.869007	0.0124169	0.142783	0.121471	-0.0989222	0.447824	0.56166	0.00514531	0.996984	0.909791	0.0106797	0.14725	0.0543983	-0.120494	0.735072	0.47518	0.00619306	0.989155	0.870458	0.0125759	0.142346	-0.17528	-0.155137	0.496317	0.358174	0.00538544	0.770031	0.797354	0.010706	0.146048	-0.110956	-0.158628	0.475664	0.351154	0.0057276	0.743294	0.78744	0.0111717	0.14605	0.0209102	0.0667243	-0.132476	-0.115499	0.869302	0.67232	0.426696	0.50045	0.00694524	0.00653675	0.968959	0.93405	0.804225	0.833726	0.0136581	0.0130209	0.14086	0.142499	0.0957669	-0.113181	0.502352	0.502261	0.00586442	0.99979	0.862682	0.0121119	0.145418	-0.214568	-0.147672	0.518518	0.379056	0.00594284	0.763772	0.791978	0.0115547	0.145062	-0.0107161	-0.134607	0.939908	0.423508	0.00700474	0.99987	0.801807	0.0142297	0.140629	-0.155228	-11.0018	-50.8414	-0.149509	-0.173328	-0.183725	0.633172	0.310633	0.0698059	0.379464	0.309441	0.268162	0.00641024	0.00464669	0.00184176	0.951008	0.999765	0.370884	0.751147	0.78077	0.728885	0.0128254	0.0098261	0.00416249	0.143026	0.151609	0.175381	-0.349757	-0.197583	0.186606	0.251475	0.00347432	0.999172	0.733015	0.00770073	0.159217	-0.189544	-0.141419	0.522255	0.396589	0.00596051	0.826499	0.801894	0.0118959	0.144982	0.0667243	-0.115499	0.67232	0.50045	0.00653675	0.93405	0.833726	0.0130209	0.142499	-11.0018	-0.173328	0.310633	0.309441	0.00464669	0.999765	0.78077	0.0098261	0.151609	-50.8414	-0.183725	0.0698059	0.268162	0.00184176	0.370884	0.728885	0.00416249	0.175381	-0.229967	-0.155883	0.427791	0.355306	0.00545795	0.693032	0.782523	0.0107245	0.147338	-0.00678022	-0.175664	1.86376232637308e-05	0.236827	2.35715529868519e-06	7.33032872637399e-05	0.619803	5.59983487070858e-06	0.31595
ENSG00000198203	SULT1C2	sulfotransferase family 1C member 2 [Source:HGNC Symbol;Acc:HGNC:11456]	protein_coding	6819	-0.00459177	0.409849	0.452607	0.214833	0.235646	0.916557	0.629109	0.282471	0.027488	0.0163648	0.356035	0.420648	0.280853	0.229762	0.9999	0.71418	0.283722	0.0285069	-6.97037	1.00171	0.0370657	0.0198498	0.0250356	0.396152	0.177327	0.0411707	0.118139	-0.00898695	0.333218	0.00509423	0.289092	0.018816	0.0110811	0.671799	0.0238044	0.111589	0.00443748	0.390435	0.816961	0.237466	0.273822	0.989157	0.669747	0.324032	0.0213007	-0.523121	0.427906	0.558629	0.204745	0.251699	0.999981	0.620135	0.308449	0.024802	-0.0140207	0.231982	0.0290608	0.477594	0.0588618	0.283204	0.916866	0.0843443	0.076923	-0.377106	0.383788	0.294441	0.241227	0.200312	0.999744	0.670408	0.251066	0.0339307	0.193324	0.394987	0.638457	0.231382	0.260826	0.942579	0.660486	0.309195	0.0233313	0.243389	0.401295	0.472869	0.267443	0.283896	0.923945	0.744303	0.337875	0.0200233	-0.107818	0.372794	0.705658	0.259916	0.266837	0.999906	0.700948	0.322799	0.0223831	0.307684	0.464851	0.312415	0.168568	0.205224	0.988904	0.631701	0.255437	0.032985	0.228333	0.446526	0.472582	0.189208	0.239059	0.996984	0.691754	0.291466	0.0269057	-0.0398377	0.376743	0.900731	0.262335	0.276845	0.996661	0.740187	0.329333	0.0208385	0.0453453	0.391006	0.929487	0.245659	0.277462	0.975787	0.710209	0.322075	0.0207445	-0.466112	0.281121	0.128858	0.399462	0.143287	0.431379	0.816585	0.180283	0.0471081	-0.352629	0.822342	0.381767	0.603765	0.159422	0.00724492	0.243633	0.0660281	0.159192	0.0253124	0.692463	0.724418	0.667248	0.406295	0.201108	0.0418807	0.0431867	0.104118	-0.0644755	0.375859	0.820184	0.263894	0.286042	0.99979	0.712081	0.339517	0.0196992	-0.371773	0.363572	0.573043	0.276015	0.264886	0.796814	0.714364	0.306247	0.022973	-0.207207	0.356395	0.461837	0.284701	0.248034	0.99987	0.707419	0.302603	0.0257198	0.345626	58.3326	-7.91002	0.426095	0.603429	0.381238	0.59221	0.0056807	0.888096	0.207837	0.0650087	0.256721	0.267266	0.0214482	0.288661	0.945094	0.999765	0.956054	0.597602	0.454719	0.719596	0.318375	0.0369444	0.331982	0.0225955	0.109036	0.0193062	-0.0813246	0.374107	0.877672	0.278829	0.28834	0.999172	0.756956	0.342773	0.0193542	0.0743454	0.39248	0.899474	0.237915	0.288978	0.96844	0.678105	0.336306	0.0192588	0.822342	0.603765	0.00724492	0.0660281	0.0253124	0.724418	0.406295	0.0418807	0.104118	58.3326	0.603429	0.0056807	0.0650087	0.0214482	0.999765	0.454719	0.0369444	0.109036	-7.91002	0.381238	0.888096	0.256721	0.288661	0.956054	0.719596	0.331982	0.0193062	-0.149205	0.374241	0.795772	0.265683	0.28479	0.915187	0.710789	0.325819	0.0198881	-0.00857617	0.329312	0.0084412	0.297688	0.0265509	0.0171629	0.676512	0.0327822	0.101509
ENSG00000197863	ZNF790	zinc finger protein 790 [Source:HGNC Symbol;Acc:HGNC:33114]	protein_coding	388536	-0.00177859	0.156604	0.563593	0.346154	0.00423646	0.940195	0.747568	0.00882056	0.152332	0.00448113	0.139041	0.661798	0.403466	0.00448743	0.9999	0.796276	0.00962432	0.150833	-2.19531	0.299308	0.215552	0.187937	0.00596553	0.581306	0.503386	0.011991	0.163409	-0.00751676	0.103695	1.04293161963745e-06	0.46835	1.34710054711927e-07	5.8190494175856e-06	0.797944	4.03830867616724e-07	0.367016	0.0042723	0.152247	0.657859	0.358887	0.00447875	0.97018	0.768785	0.00933825	0.150884	0.166391	0.133289	0.711886	0.431795	0.00458824	0.999981	0.805394	0.00988228	0.150254	-0.00280693	0.116334	0.391279	0.490162	0.00359911	0.771801	0.920329	0.00731137	0.156548	-0.00726829	0.146933	0.968089	0.375156	0.00484492	0.999744	0.780147	0.0101883	0.148829	-0.0740441	0.143107	0.720803	0.388287	0.00460435	0.959715	0.787782	0.00957503	0.150162	0.34773	0.172991	0.0386561	0.328928	0.00116403	0.688889	0.789338	0.00290603	0.186719	-0.00412328	0.146491	0.977119	0.378855	0.00484644	0.999906	0.787566	0.0102809	0.148821	-0.0537878	0.132986	0.726468	0.434672	0.00461431	0.989947	0.841909	0.00974178	0.150106	-0.0399031	0.136193	0.803354	0.426058	0.00472822	0.996984	0.861803	0.00992888	0.149468	-0.119259	0.122419	0.457458	0.466863	0.00387695	0.987465	0.86622	0.00835549	0.15463	-0.562415	0.0717065	0.0268617	0.661704	0.00063627	0.347083	0.927651	0.00163011	0.199073	-0.316396	0.0747352	0.0395712	0.652207	0.000958414	0.304777	0.919766	0.00233909	0.19144	-0.215466	0.309803	0.143554	0.228916	0.0870248	0.0468659	0.380516	0.173303	0.0016561	0.0010808	0.673189	0.762642	0.777703	0.592277	0.00390932	0.00269502	0.178032	0.188527	-0.210255	0.10474	0.138598	0.530035	0.00224544	0.99979	0.876102	0.00525755	0.170397	-0.779311	0.0944587	0.0171135	0.560228	0.000519057	0.278524	0.881037	0.001354	0.206038	0.0548968	0.156737	0.699186	0.351206	0.00516839	0.99987	0.756359	0.0109315	0.14879	0.448951	-7.14035	-60.0452	0.19606	0.121831	0.0880511	0.16515	0.511242	0.0314992	0.244843	0.475828	0.591383	0.00250655	0.00461209	0.000813348	0.862626	0.999765	0.307086	0.635187	0.870543	0.904308	0.00566062	0.00976301	0.00202447	0.167606	0.151806	0.19539	-0.212531	0.108764	0.423788	0.52947	0.00423922	0.999172	0.889077	0.00913434	0.154025	-0.697314	0.116768	0.0166694	0.468858	0.000508954	0.607038	0.838465	0.00136636	0.206498	0.309803	0.228916	0.0468659	0.173303	0.0010808	0.762642	0.592277	0.00269502	0.188527	-7.14035	0.121831	0.511242	0.475828	0.00461209	0.999765	0.870543	0.00976301	0.151806	-60.0452	0.0880511	0.0314992	0.591383	0.000813348	0.307086	0.904308	0.00202447	0.19539	-0.787732	0.0693798	0.00547895	0.666378	0.000217285	0.238905	0.925549	0.000622362	0.226047	-0.00778693	0.0964471	5.20606069097139e-07	0.496564	7.24888096768855e-08	3.00881385378752e-06	0.813173	2.22350313156019e-07	0.377452
ENSG00000225489		novel transcript	lncRNA	NA	0.00117241	0.0443628	0.65745	0.755425	0.370971	0.954497	0.939991	0.418252	0.00791805	0.00031553	0.0501657	0.971384	0.72523	0.390545	0.9999	0.93402	0.444825	0.00550769	-0.534195	0.162169	0.702547	0.366777	0.322118	0.885784	0.672408	0.36685	0.0166283	-0.00387608	0.0284154	0.00516689	0.833708	0.0303097	0.0112239	0.955212	0.037113	0.0975518	0.0135079	0.0674522	0.100077	0.629774	0.178594	0.870948	0.901242	0.225517	0.0383452	-0.29626	0.0750566	0.442852	0.604542	0.333679	0.999981	0.882521	0.391107	0.0127402	-0.00147158	0.034669	0.600964	0.810896	0.363446	0.875118	0.979474	0.410168	0.00886539	0.2044	0.0513468	0.187458	0.714504	0.240119	0.999744	0.933322	0.292981	0.0267262	0.0571864	0.0536953	0.747732	0.705525	0.380227	0.962467	0.928235	0.426362	0.00676895	0.0709349	0.0624975	0.628636	0.688959	0.396273	0.960013	0.938077	0.449042	0.00488624	0.0950108	0.0614255	0.440366	0.665461	0.333089	0.999906	0.91992	0.389712	0.0128193	0.0530053	0.0644897	0.687842	0.658376	0.37445	0.988904	0.926285	0.426169	0.00748411	0.153623	0.0921586	0.262154	0.52687	0.276414	0.996984	0.898515	0.329272	0.0209041	0.26827	0.105917	0.0490771	0.453972	0.122455	0.987465	0.861067	0.164173	0.0522012	-0.0240966	0.047499	0.913314	0.743099	0.38947	0.96814	0.94728	0.432223	0.00563819	0.0607379	0.0615175	0.648058	0.67214	0.337539	0.843487	0.926363	0.378753	0.0123846	0.114104	-0.0753542	0.0498283	0.0277747	0.291766	0.576041	0.724243	0.849306	0.261341	0.327998	0.748687	0.908239	0.93534	0.962716	0.307793	0.375396	0.0235398	0.0136797	0.181553	0.0848485	0.134544	0.551579	0.185761	0.99979	0.88425	0.235323	0.0372939	-0.145805	0.0374125	0.607867	0.794017	0.332491	0.819283	0.956646	0.373834	0.0130668	0.0897669	0.0616287	0.459186	0.666571	0.307196	0.99987	0.915727	0.362805	0.0165933	0.0661288	-10.9411	-33.8386	0.0545112	0.00724902	0.0136225	0.812047	0.23752	0.159624	0.707435	0.960109	0.9238	0.35177	0.240344	0.201457	0.977463	0.999765	0.477031	0.913139	0.993819	0.987063	0.40194	0.293445	0.24342	0.0104969	0.0270193	0.0341223	0.208204	0.085938	0.358966	0.56048	0.282607	0.999172	0.899726	0.337075	0.0202187	-0.167667	0.039917	0.507726	0.779012	0.316725	0.81953	0.956645	0.363996	0.0152425	-0.0753542	0.0277747	0.576041	0.849306	0.327998	0.908239	0.962716	0.375396	0.0136797	-10.9411	0.00724902	0.23752	0.960109	0.240344	0.999765	0.993819	0.293445	0.0270193	-33.8386	0.0136225	0.159624	0.9238	0.201457	0.477031	0.987063	0.24342	0.0341223	-0.137015	0.0337557	0.580756	0.814729	0.328692	0.800223	0.962062	0.369424	0.0135846	-0.00386104	0.0256791	0.0059532	0.849826	0.0333316	0.0125851	0.959438	0.040513	0.0946815
ENSG00000150893	FREM2	FRAS1 related extracellular matrix 2 [Source:HGNC Symbol;Acc:HGNC:25396]	protein_coding	341640	-0.0103926	0.614402	0.105655	0.0763358	0.141195	0.723922	0.417409	0.18162	0.0470811	-0.00482206	0.566539	0.82275	0.107444	0.308535	0.9999	0.501291	0.36424	0.0161953	-6.25607	1.12297	0.0751227	0.0136356	0.0212266	0.445038	0.152282	0.0357525	0.123624	-0.00930124	0.504492	0.00616378	0.131212	0.0251044	0.0131196	0.487681	0.0311648	0.103169	-0.0108397	0.544598	0.592564	0.119767	0.28858	0.961878	0.519356	0.339054	0.0190774	-0.409111	0.591625	0.665447	0.0987498	0.296856	0.999981	0.467802	0.354313	0.0178656	-0.0196772	0.343357	0.00337453	0.309436	0.0165667	0.0931173	0.853833	0.0280337	0.115243	-0.164264	0.557521	0.666682	0.110667	0.29698	0.999744	0.50296	0.350878	0.0178477	0.108208	0.563647	0.803662	0.10786	0.307529	0.972273	0.496005	0.355825	0.0163374	0.508702	0.664789	0.154148	0.081275	0.198871	0.808676	0.51708	0.250398	0.0346311	-0.158876	0.540126	0.598468	0.123612	0.289326	0.999906	0.535299	0.345742	0.0189671	0.0865806	0.580509	0.788656	0.10673	0.306662	0.991853	0.536123	0.35922	0.0164601	-0.0829865	0.535639	0.805252	0.13803	0.307617	0.996984	0.624619	0.360965	0.0163249	-0.296447	0.497031	0.378873	0.16088	0.250454	0.987465	0.636909	0.302382	0.0250056	-0.0852887	0.546611	0.87491	0.125916	0.310739	0.953506	0.559786	0.355331	0.0158848	-0.23972	0.5157	0.457867	0.145777	0.263432	0.730494	0.579911	0.304854	0.0232048	-0.211101	0.433801	0.56684	0.684473	0.422744	0.183143	0.102266	0.0545006	0.256463	0.181979	0.808206	0.799903	0.47937	0.374036	0.303043	0.226708	0.0243292	0.0380896	-0.0227785	0.566563	0.938829	0.109058	0.307967	0.99979	0.516872	0.36205	0.016483	-0.430611	0.541638	0.532609	0.122141	0.276094	0.771796	0.532092	0.317395	0.0212161	0.160636	0.596644	0.5859	0.0891799	0.283553	0.99987	0.457509	0.339039	0.0200752	1.00881	-4.89792	-96.599	0.679111	0.553264	0.474714	0.132702	0.828411	0.0976196	0.0536654	0.122006	0.170518	0.155846	0.304428	0.133222	0.855786	0.999765	0.40711	0.337912	0.574139	0.630383	0.200695	0.359351	0.170473	0.043984	0.0169911	0.0497791	0.0546648	0.581364	0.921233	0.109316	0.307631	0.999172	0.55891	0.362577	0.0165311	-0.0909555	0.567175	0.882568	0.10443	0.306591	0.964493	0.500175	0.353953	0.01668	0.433801	0.684473	0.183143	0.0545006	0.181979	0.799903	0.374036	0.226708	0.0380896	-4.89792	0.553264	0.828411	0.122006	0.304428	0.999765	0.574139	0.359351	0.0169911	-96.599	0.474714	0.0976196	0.170518	0.133222	0.40711	0.630383	0.170473	0.0497791	-0.170726	0.554204	0.777128	0.116548	0.301594	0.906178	0.528068	0.342389	0.0174009	-0.00904429	0.499358	0.00861952	0.13676	0.0314488	0.0174827	0.495979	0.038406	0.0964406
ENSG00000270885	RASL10B	RAS like family 10 member B [Source:HGNC Symbol;Acc:HGNC:30295]	protein_coding	91608	-0.00481909	0.481061	0.195404	0.0178212	0.00588816	0.807818	0.217089	0.0117515	0.143687	0.00499845	0.446089	0.687671	0.0292226	0.010738	0.9999	0.289251	0.0205401	0.127422	-2.21501	0.639437	0.285885	0.0179961	0.0216964	0.642314	0.171284	0.0364103	0.122902	-0.00779594	0.410051	4.40126286667373e-05	0.0258092	9.41523058993438e-06	0.000162825	0.239619	2.03928052940011e-05	0.289367	-0.0062662	0.447157	0.592381	0.0282122	0.0102237	0.961878	0.287091	0.0191807	0.128776	-0.257075	0.476033	0.638136	0.0225033	0.0104899	0.999981	0.247092	0.0202461	0.128067	-0.0143247	0.298644	0.000172878	0.114985	2.98134092301665e-05	0.0180913	0.677562	0.000101588	0.266182	0.0865617	0.455182	0.694483	0.025327	0.0107689	0.999744	0.270788	0.0204135	0.127342	0.415863	0.476532	0.0953915	0.0177798	0.00376949	0.817611	0.234139	0.00807951	0.155356	0.030214	0.400439	0.883825	0.0718059	0.0224201	0.988565	0.49389	0.0382636	0.107728	0.117156	0.468115	0.501306	0.0219392	0.00957905	0.999906	0.263397	0.0185777	0.130566	0.0460783	0.466885	0.80499	0.0258384	0.01117	0.991896	0.310568	0.0209959	0.12633	0.0260239	0.461937	0.893563	0.0281558	0.0113599	0.996987	0.358294	0.0212433	0.125863	0.0226192	0.459572	0.907707	0.0269087	0.0113797	0.997012	0.334683	0.0213073	0.125814	-0.111268	0.440031	0.722169	0.034064	0.0108872	0.890437	0.337055	0.0196939	0.12704	-0.291706	0.387046	0.120136	0.0599879	0.00475229	0.420139	0.423231	0.00950001	0.151015	-0.121579	0.208676	0.452107	0.509112	0.429719	0.274274	0.0268855	0.0154879	0.00971501	0.00774867	0.811709	0.821441	0.268827	0.220373	0.0182543	0.0150828	0.131662	0.137883	-0.031094	0.448244	0.857785	0.0311895	0.0122506	0.99979	0.314617	0.022971	0.125177	-0.712709	0.405629	0.0747306	0.0449861	0.00349063	0.35074	0.355294	0.00726335	0.159096	0.16595	0.480878	0.334759	0.0196177	0.00860662	0.99987	0.234683	0.0169943	0.135006	0.635249	-24.8455	-122.827	0.522566	0.36338	0.331895	0.10496	0.057209	0.000192088	0.0115981	0.0763153	0.0798495	0.00436014	0.00291547	3.55901723521737e-05	0.855786	0.999765	0.285398	0.167576	0.483789	0.477536	0.00919434	0.0065436	0.000123415	0.153286	0.163743	0.265262	-0.184487	0.420539	0.567754	0.0480699	0.0109183	0.999172	0.424508	0.0207279	0.12841	-0.620422	0.426808	0.0819055	0.0342223	0.00370939	0.607606	0.313531	0.00788251	0.157516	0.208676	0.509112	0.274274	0.0154879	0.00774867	0.821441	0.220373	0.0150828	0.137883	-24.8455	0.36338	0.057209	0.0763153	0.00291547	0.999765	0.483789	0.0065436	0.163743	-122.827	0.331895	0.000192088	0.0798495	3.55901723521737e-05	0.285398	0.477536	0.000123415	0.265262	-0.491967	0.405511	0.160474	0.0478645	0.00568684	0.450403	0.374034	0.0111172	0.146241	-0.00776846	0.404529	5.92510623288861e-05	0.028421	1.21185753871078e-05	0.000207085	0.248137	2.55667288079665e-05	0.284375
ENSG00000167757	KLK11	kallikrein related peptidase 11 [Source:HGNC Symbol;Acc:HGNC:6359]	protein_coding	11012	-0.00489987	0.863211	0.408284	0.00803739	0.0834506	0.906993	0.151338	0.115567	0.0654455	-0.0442338	0.914757	0.0228066	0.00404522	0.0159948	0.9999	0.125472	0.0289356	0.116245	-2.44118	1.21388	0.418168	0.00232872	0.0231192	0.733335	0.0647287	0.0384243	0.120796	0.00288399	0.853228	0.36429	0.00848974	0.0795229	0.447638	0.146827	0.0913563	0.0670608	-0.0114333	0.82247	0.538108	0.0113483	0.0926626	0.957392	0.196482	0.128315	0.0619012	-0.444641	0.873151	0.608231	0.00869442	0.0964124	0.999981	0.16094	0.136228	0.0605449	-0.0240154	0.574637	6.64009808173574e-05	0.0542192	0.000191289	0.0110319	0.553105	0.000539144	0.22649	0.369785	0.837758	0.288961	0.00946106	0.07159	0.999744	0.17951	0.104168	0.0705472	-0.498033	0.810745	0.209976	0.011866	0.0611446	0.842217	0.199073	0.0890317	0.0756954	0.00159841	0.883293	0.996126	0.0134417	0.128161	0.999201	0.264662	0.171437	0.051186	-0.233872	0.810285	0.397287	0.0125769	0.0825121	0.999906	0.211541	0.118642	0.0658254	-0.0229296	0.830675	0.938307	0.0128494	0.105176	0.996952	0.242292	0.144365	0.0575437	-0.114643	0.805708	0.710254	0.0160931	0.100585	0.996984	0.297364	0.1391	0.0590881	-0.159307	0.803854	0.606651	0.0149055	0.0963362	0.987465	0.269146	0.133776	0.060572	0.396369	0.889663	0.424099	0.00724511	0.0847529	0.721371	0.186101	0.11572	0.0649246	0.124945	0.870902	0.676363	0.00910773	0.10884	0.858282	0.192637	0.141901	0.057027	-0.0367475	0.0222305	0.841177	0.847748	0.88042	0.94159	0.00998933	0.0116545	0.114513	0.115175	0.971057	0.989717	0.175687	0.195705	0.151687	0.153091	0.0552269	0.0550218	-0.0351816	0.834697	0.898128	0.0117449	0.114752	0.99979	0.20948	0.156099	0.0551528	-0.128068	0.833137	0.841294	0.0113982	0.113846	0.938545	0.198758	0.147233	0.0554345	0.280938	0.886347	0.302262	0.00688423	0.0803132	0.99987	0.150769	0.11609	0.0675237	1.16382	-14.4284	-29.2858	0.966373	0.788943	0.812677	0.0599705	0.489843	0.590391	0.00325066	0.0180703	0.0137954	0.0329977	0.0982587	0.104688	0.855786	0.999765	0.813166	0.0926482	0.282685	0.239349	0.05295	0.136958	0.138436	0.0960937	0.0606096	0.0583958	-0.0584425	0.83114	0.909092	0.0144438	0.11488	0.999172	0.275379	0.156519	0.0551129	-0.334658	0.826928	0.556781	0.0113489	0.102741	0.843414	0.19897	0.138107	0.0590538	0.0222305	0.847748	0.94159	0.0116545	0.115175	0.989717	0.195705	0.153091	0.0550218	-14.4284	0.788943	0.489843	0.0180703	0.0982587	0.999765	0.282685	0.136958	0.0606096	-29.2858	0.812677	0.590391	0.0137954	0.104688	0.813166	0.239349	0.138436	0.0583958	0.0116267	0.843107	0.983392	0.0109295	0.115365	0.992902	0.204978	0.149114	0.0549631	0.00220943	0.850961	0.492703	0.00883193	0.0898031	0.574296	0.149014	0.102179	0.0629675
ENSG00000176387	HSD11B2	hydroxysteroid 11-beta dehydrogenase 2 [Source:HGNC Symbol;Acc:HGNC:5209]	protein_coding	3291	-0.00504624	0.215083	0.159928	0.265211	0.039251	0.775817	0.680009	0.0604752	0.0896827	-0.00800586	0.201848	0.50452	0.300502	0.0680321	0.9999	0.730487	0.100395	0.072222	-3.53794	0.550154	0.08468	0.0373466	0.071307	0.456414	0.239825	0.101014	0.0811325	-0.000491124	0.184881	0.800018	0.341774	0.0777384	0.845404	0.714084	0.0894544	0.0678177	0.0063286	0.195545	0.575477	0.314528	0.0712554	0.961417	0.736448	0.102315	0.0707016	-0.189629	0.203283	0.719478	0.306936	0.076004	0.999981	0.722574	0.111034	0.068568	-0.00487822	0.134489	0.202349	0.493649	0.0445968	0.619925	0.920441	0.0662772	0.0857211	-0.308349	0.186766	0.144893	0.329955	0.0371419	0.999744	0.74685	0.0594807	0.0913806	-0.0857916	0.183248	0.723831	0.346071	0.0761138	0.960052	0.758731	0.107437	0.0685201	-0.176647	0.129574	0.376792	0.542119	0.0800147	0.89837	0.889195	0.114584	0.0676496	-0.0496193	0.182118	0.768302	0.350425	0.0771293	0.999906	0.7686	0.111993	0.0680796	0.108342	0.215846	0.547356	0.279378	0.0700543	0.988904	0.738878	0.101575	0.071261	-0.0694228	0.168982	0.711561	0.399276	0.0757996	0.996984	0.850367	0.10884	0.0686575	-0.0334805	0.180819	0.858948	0.361124	0.0786239	0.994348	0.810161	0.112169	0.0674403	0.0266088	0.191267	0.929859	0.335086	0.0792773	0.975818	0.781193	0.109177	0.0671641	0.00434361	0.195732	0.980821	0.32291	0.0984044	0.994783	0.765013	0.13025	0.0605581	-0.0383874	0.0922358	0.193923	0.218798	0.794474	0.614067	0.316164	0.271978	0.0961774	0.0902406	0.945094	0.918575	0.731797	0.690367	0.130797	0.124275	0.0613528	0.0635514	0.137149	0.222984	0.407125	0.254929	0.0777082	0.99979	0.70178	0.111899	0.0686364	-6.57912e-05	0.194721	0.999864	0.318842	0.0984237	0.999956	0.750408	0.129559	0.0605512	-0.139026	0.172753	0.398002	0.373879	0.0769767	0.99987	0.771611	0.11192	0.0689547	-0.477924	29.1092	2.13735	0.14363	0.301659	0.196862	0.203157	0.0189895	0.948132	0.462355	0.118315	0.315929	0.0559196	0.013059	0.0982823	0.862763	0.999765	0.981825	0.801941	0.568474	0.770903	0.0833366	0.0241194	0.131064	0.079495	0.123371	0.0606012	-0.129297	0.170819	0.675278	0.396391	0.0927087	0.999172	0.830981	0.130094	0.0626227	-0.112223	0.18969	0.744152	0.328134	0.0949187	0.918791	0.754501	0.129157	0.061809	0.0922358	0.218798	0.614067	0.271978	0.0902406	0.918575	0.690367	0.124275	0.0635514	29.1092	0.301659	0.0189895	0.118315	0.013059	0.999765	0.568474	0.0241194	0.123371	2.13735	0.196862	0.948132	0.315929	0.0982823	0.981825	0.770903	0.131064	0.0606012	0.0269087	0.197414	0.936355	0.31492	0.0982107	0.975696	0.754691	0.129516	0.0606266	-0.000537231	0.184223	0.78422	0.343692	0.0774468	0.833111	0.71373	0.0889909	0.0679429
ENSG00000272316		novel transcript	lncRNA	NA	-0.00276641	0.253869	0.42958	0.18012	0.000417279	0.914856	0.590678	0.00113608	0.20887	0.000206932	0.238496	0.985849	0.209794	0.00054439	0.9999	0.63931	0.00149961	0.202718	-1.25545	0.30203	0.525684	0.235186	0.0017583	0.794983	0.553727	0.00416571	0.198495	-0.0085431	0.189694	1.08753738919354e-06	0.245257	1.20762185851494e-08	6.03877846799058e-06	0.628815	4.35908750663807e-08	0.406507	-0.0135208	0.222116	0.216269	0.236517	0.000283067	0.906825	0.668883	0.000813689	0.217714	-0.219164	0.256862	0.669045	0.184618	0.000503721	0.999981	0.598104	0.00140923	0.204522	-0.00375935	0.197849	0.312653	0.30253	0.0003523	0.718053	0.851647	0.000931261	0.212747	-0.0858444	0.238599	0.677886	0.206433	0.000505916	0.999744	0.632539	0.00138867	0.204421	0.432025	0.261315	0.0641885	0.159339	0.000124527	0.808129	0.576858	0.00039268	0.23593	0.195038	0.224971	0.313115	0.274801	0.000533334	0.880795	0.749106	0.00145129	0.205401	-0.197355	0.21663	0.225663	0.24939	0.000290587	0.999906	0.688629	0.000856974	0.217122	-0.121238	0.207373	0.487965	0.284215	0.000443554	0.988904	0.744009	0.00123163	0.207464	-0.193406	0.186695	0.287372	0.334978	0.000335714	0.996984	0.810281	0.000958538	0.213846	-0.202307	0.197238	0.267099	0.301803	0.000321654	0.987465	0.770183	0.000927431	0.214819	-0.512452	0.170297	0.0780318	0.367511	0.000143149	0.417948	0.801807	0.000429776	0.232885	-0.389166	0.152885	0.0252354	0.414615	6.97717756424791e-05	0.27903	0.823141	0.000226399	0.251015	-0.250503	0.260858	0.237835	0.311156	0.0792073	0.142249	0.20092	0.107389	0.000161811	0.000241749	0.667305	0.792626	0.623509	0.491732	0.000494078	0.000711506	0.232644	0.223638	-0.249543	0.19166	0.120881	0.311244	0.000216785	0.99979	0.753196	0.000658552	0.226099	-0.801943	0.187916	0.031036	0.311025	8.15884027571163e-05	0.290756	0.743337	0.000259204	0.247647	0.0313773	0.248034	0.84563	0.194733	0.000598116	0.99987	0.613716	0.00164239	0.202702	0.479236	-7.53645	-61.4722	0.294312	0.21539	0.181639	0.191692	0.541002	0.0528285	0.1254	0.267559	0.332445	0.000293325	0.000518512	0.000120995	0.862626	0.999765	0.341646	0.487404	0.74813	0.781449	0.00084657	0.00142418	0.000369177	0.219242	0.206062	0.239067	-0.273416	0.192521	0.363913	0.326639	0.000427815	0.999172	0.788379	0.00120693	0.21055	-0.66545	0.213213	0.0450899	0.249779	0.000107742	0.607038	0.692269	0.00034177	0.241608	0.260858	0.311156	0.142249	0.107389	0.000241749	0.792626	0.491732	0.000711506	0.223638	-7.53645	0.21539	0.541002	0.267559	0.000518512	0.999765	0.74813	0.00142418	0.206062	-61.4722	0.181639	0.0528285	0.332445	0.000120995	0.341646	0.781449	0.000369177	0.239067	-0.720229	0.171137	0.0264159	0.357797	7.2236212393767e-05	0.266598	0.784978	0.000231722	0.25027	-0.0090188	0.180362	3.01286854321024e-07	0.262008	3.78602236532823e-09	1.83560008521324e-06	0.644342	1.46280373877473e-08	0.424469
ENSG00000173917	HOXB2	homeobox B2 [Source:HGNC Symbol;Acc:HGNC:5113]	protein_coding	3212	0.00122495	0.2464	0.774155	0.285669	0.61968	0.970179	0.701314	0.653012	-0.0192021	0.00490392	0.244384	0.729687	0.289909	0.615019	0.9999	0.723496	0.65837	-0.018733	-0.502515	0.0801214	0.831486	0.791205	0.807929	0.940282	0.91541	0.822275	-0.0445029	-0.00026256	0.251534	0.908787	0.274388	0.6284	0.932266	0.659558	0.640153	-0.0200788	-0.000602304	0.252299	0.964067	0.273428	0.629799	0.997024	0.703703	0.665563	-0.0202194	-0.618087	0.303812	0.320644	0.194886	0.50886	0.999981	0.608827	0.559851	-0.00782126	-0.00497678	0.198751	0.271744	0.393652	0.483008	0.684869	0.891616	0.526343	-0.00505074	0.113825	0.253392	0.650824	0.269533	0.604294	0.999744	0.697847	0.645064	-0.0176521	-0.227398	0.241226	0.427382	0.292778	0.551674	0.896383	0.719008	0.588803	-0.0122929	0.0906466	0.0321706	0.688026	0.89349	0.863168	0.968944	0.986854	0.878495	-0.045759	-0.160709	0.234942	0.418669	0.306653	0.548733	0.999906	0.738794	0.596528	-0.0119896	-0.0227794	0.247129	0.914845	0.295626	0.628613	0.996879	0.754698	0.666205	-0.0201002	-0.293549	0.173868	0.183651	0.458296	0.420826	0.996984	0.874077	0.472235	0.00191518	-0.26819	0.197867	0.226344	0.393454	0.454016	0.987465	0.831903	0.502989	-0.00186268	-0.310692	0.211476	0.38341	0.364793	0.535918	0.694894	0.801101	0.571693	-0.0106618	0.0643324	0.274586	0.764049	0.242801	0.671417	0.899905	0.690794	0.695693	-0.0246877	0.0189747	-0.216483	0.260073	0.203177	0.913591	0.31736	0.257784	0.387008	0.681322	0.557421	0.979631	0.834811	0.680115	0.773917	0.70846	0.593385	-0.0256977	-0.0130296	-0.0135364	0.256887	0.94514	0.270904	0.682211	0.99979	0.719178	0.7155	-0.0257886	0.00766491	0.260204	0.986644	0.261955	0.682774	0.995158	0.699646	0.705331	-0.025846	-0.182103	0.230896	0.350537	0.316324	0.573212	0.99987	0.731433	0.618549	-0.0146656	-0.25234	-14.0759	-30.7067	0.232698	0.207969	0.228988	0.572745	0.346025	0.429966	0.32021	0.375505	0.323587	0.642565	0.571177	0.604168	0.941348	0.999765	0.707025	0.705153	0.818262	0.77546	0.677691	0.615555	0.635058	-0.0217531	-0.0144554	-0.0178433	-0.295935	0.204958	0.418316	0.389685	0.600146	0.999172	0.827325	0.640866	-0.0174321	-0.0208049	0.258743	0.959343	0.261685	0.682481	0.988247	0.70244	0.710127	-0.0258161	-0.216483	0.203177	0.31736	0.387008	0.557421	0.834811	0.773917	0.593385	-0.0130296	-14.0759	0.207969	0.346025	0.375505	0.571177	0.999765	0.818262	0.615555	-0.0144554	-30.7067	0.228988	0.429966	0.323587	0.604168	0.707025	0.77546	0.635058	-0.0178433	-0.0570706	0.253976	0.88649	0.276072	0.680235	0.955478	0.720837	0.702554	-0.0255868	-0.000606213	0.249113	0.793764	0.279073	0.621442	0.841017	0.660719	0.63291	-0.0193793
ENSG00000164619	BMPER	BMP binding endothelial regulator [Source:HGNC Symbol;Acc:HGNC:24154]	protein_coding	168667	0.0031416	-0.0359224	0.417475	0.863127	0.472997	0.910484	0.967864	0.515595	-0.00396035	0.000777146	-0.020252	0.951994	0.922949	0.55026	0.9999	0.985008	0.596784	-0.0121471	4.713	-0.418549	0.0298189	0.128807	0.141556	0.388786	0.423174	0.181653	0.0540947	-0.00328457	-0.0377828	0.112153	0.853962	0.288795	0.166272	0.961772	0.305847	0.0190455	-0.00136244	-0.0205668	0.91076	0.92149	0.549171	0.993027	0.981625	0.590561	-0.0120347	1.07525	-0.107196	0.0553699	0.607444	0.205532	0.999981	0.883201	0.2598	0.0329262	0.00293689	0.0131602	0.476622	0.950573	0.490343	0.818015	0.996303	0.533163	-0.00584314	0.21912	-0.0182107	0.336848	0.929884	0.443317	0.999744	0.985625	0.493059	-0.000661197	0.0772618	-0.0148637	0.767172	0.943161	0.54005	0.965565	0.987888	0.578087	-0.0110911	0.405181	0.0815719	0.0570713	0.716063	0.213902	0.7113	0.944345	0.266446	0.0317423	-0.0778163	-0.027645	0.667162	0.894724	0.528324	0.999906	0.977358	0.577418	-0.00986999	0.238818	0.0431469	0.215435	0.838826	0.379011	0.988904	0.970874	0.430866	0.00691883	0.34551	0.0743121	0.0840579	0.725041	0.252649	0.996984	0.954639	0.305316	0.0246471	0.253681	0.0333131	0.20801	0.874081	0.373968	0.987465	0.97927	0.426273	0.00754411	0.272367	0.0175623	0.40078	0.933887	0.467479	0.706125	0.9886	0.506397	-0.00335478	-0.128885	-0.0565641	0.505922	0.78906	0.492656	0.761997	0.957493	0.527953	-0.00615422	-0.103141	0.379309	-0.0288523	0.0723004	0.514034	0.0508273	0.888951	0.728675	0.494595	0.193915	0.849753	0.764651	0.975897	0.929597	0.534435	0.239115	-0.0063649	0.0356211	0.0380527	-0.0188543	0.830733	0.928567	0.539803	0.99979	0.986205	0.585047	-0.0111885	-0.156099	-0.0374314	0.706285	0.857816	0.528189	0.871536	0.970829	0.56152	-0.00996415	0.203527	0.00547233	0.248281	0.978938	0.39491	0.99987	0.996613	0.449136	0.00505223	0.727288	-11.9511	-50.6488	0.0510616	-0.0705972	-0.0773137	0.069837	0.376836	0.148443	0.805474	0.739223	0.709416	0.227809	0.454068	0.322345	0.855786	0.999765	0.465396	0.946818	0.951001	0.942716	0.277864	0.506722	0.365229	0.0292061	-0.00187931	0.0144589	0.554091	0.0757564	0.0918138	0.721199	0.259958	0.999172	0.94802	0.313584	0.0237625	-0.014405	-0.0273411	0.96889	0.89533	0.545163	0.990578	0.978949	0.582571	-0.0117505	0.379309	0.0723004	0.0508273	0.728675	0.193915	0.764651	0.929597	0.239115	0.0356211	-11.9511	-0.0705972	0.376836	0.739223	0.454068	0.999765	0.951001	0.506722	-0.00187931	-50.6488	-0.0773137	0.148443	0.709416	0.322345	0.465396	0.942716	0.365229	0.0144589	-0.00962272	-0.0276558	0.978785	0.895368	0.545262	0.991027	0.979393	0.577075	-0.0117609	-0.00302465	-0.0384982	0.148871	0.851703	0.326772	0.209894	0.96017	0.343757	0.0136714
ENSG00000260372	AQP4-AS1	AQP4 antisense RNA 1 [Source:HGNC Symbol;Acc:HGNC:26399]	lncRNA	NA	-0.005137	0.0387342	0.129463	0.830807	3.22422526579071e-17	0.748223	0.959383	7.30939766100664e-16	0.643833	-0.00981624	0.0282041	0.385804	0.877635	6.86175239592129e-17	0.9999	0.974182	1.51395143530794e-15	0.636923	0.939943	-0.0852577	0.6315	0.734133	6.390687832746e-15	0.853903	0.890231	1.31648169354568e-13	0.644672	-0.00455103	-0.0153258	0.0112524	0.930637	4.28717888227956e-18	0.0223097	0.984629	8.33635923595406e-17	0.661627	-0.0154356	-0.00825033	0.145872	0.963647	3.52749598053268e-17	0.887196	0.993844	7.97750884466987e-16	0.643017	0.299966	-0.0137717	0.547191	0.941307	8.29928069923851e-17	0.999981	0.987238	1.82338790103861e-15	0.635161	-0.00270205	-0.0186114	0.45615	0.920523	7.55349873789459e-17	0.809561	0.994751	1.63196360062965e-15	0.636034	-0.078605	0.0106264	0.695739	0.953634	9.19222511634711e-17	0.999744	0.989964	1.99846850335128e-15	0.63421	0.0645864	0.0142231	0.778245	0.938128	9.52849353942234e-17	0.968168	0.986907	2.04170789476026e-15	0.633876	0.166828	0.0378366	0.376989	0.850398	1.16423245012756e-16	0.898398	0.976941	2.52060565633236e-15	0.636468	-0.176925	-0.00906343	0.264336	0.960368	5.39208518657777e-17	0.999906	0.995032	1.2141528613846e-15	0.639143	-0.00442868	0.00971604	0.979246	0.958826	9.9011047345751e-17	0.999062	0.992602	2.13917326176085e-15	0.633518	-0.038289	0.000538892	0.829093	0.997725	9.68175151004093e-17	0.996984	0.999719	2.07882891556152e-15	0.633727	-0.0487542	0.000835529	0.784055	0.996425	9.54806452699004e-17	0.994321	0.999196	2.05649099946744e-15	0.633857	0.0885962	0.0227201	0.756262	0.90318	9.44960068837187e-17	0.905033	0.985098	2.01236839224427e-15	0.633953	-0.131339	-0.0180231	0.445283	0.923482	1.27207107787416e-16	0.722158	0.985754	2.71376729742738e-15	0.635636	-0.0384878	0.0446492	0.0116101	0.0240681	0.784255	0.798168	0.949683	0.898952	1.62952760670728e-16	1.63714525697353e-16	0.943713	0.96289	0.988153	0.976473	3.47020996777396e-15	3.48643236607893e-15	0.633302	0.633258	-0.0105979	0.0102316	0.946582	0.956343	1.68650377868244e-16	0.99979	0.991165	3.62119686473342e-15	0.632977	-0.0685136	0.00770274	0.852363	0.96692	1.66188911671082e-16	0.943111	0.992649	3.49972317432038e-15	0.633116	-0.131543	-0.00837484	0.401914	0.963872	1.1997555344921e-16	0.99987	0.992101	2.61383389011966e-15	0.636186	0.0932554	11.7057	-10.1682	0.0223854	0.0554161	0.00225296	0.795621	0.329675	0.745559	0.905197	0.768424	0.990365	1.63578992559618e-16	1.06323295889219e-16	1.60558720040591e-16	0.976238	0.999765	0.895515	0.972796	0.957859	0.997677	3.47998417095645e-15	2.3335047407923e-15	3.41224180711393e-15	0.633266	0.637317	0.633442	0.117418	0.0341257	0.690086	0.858756	1.56408597709299e-16	0.999172	0.976301	3.36877565625226e-15	0.63369	0.114553	0.0175559	0.726935	0.92419	1.59260608404816e-16	0.912902	0.98569	3.38465395145107e-15	0.633519	0.0446492	0.0240681	0.798168	0.898952	1.63714525697353e-16	0.96289	0.976473	3.48643236607893e-15	0.633258	11.7057	0.0554161	0.329675	0.768424	1.06323295889219e-16	0.999765	0.957859	2.3335047407923e-15	0.637317	-10.1682	0.00225296	0.745559	0.990365	1.60558720040591e-16	0.895515	0.997677	3.41224180711393e-15	0.633442	0.0737494	0.0197816	0.818534	0.91565	1.64736064672454e-16	0.925718	0.984263	3.47264291952896e-15	0.633199	-0.00517595	-0.0227065	0.00418171	0.896308	1.79471441305315e-18	0.00918545	0.974523	3.53941498369514e-17	0.669018
ENSG00000215630	GUSBP9	GUSB pseudogene 9 [Source:HGNC Symbol;Acc:HGNC:42323]	unprocessed_pseudogene	NA	0.00117446	0.03298	0.791466	0.890386	1.29218152999349e-08	0.973798	0.974507	8.99770043943925e-08	0.405439	-0.0124888	0.0614096	0.396805	0.796879	9.54194855348585e-09	0.9999	0.954872	6.94645841860835e-08	0.410206	2.6958	-0.199319	0.281657	0.53334	3.72986257144031e-07	0.639654	0.785072	2.23963984592748e-06	0.390756	-0.000542735	0.0362278	0.819925	0.879274	1.3031577749773e-08	0.86154	0.969331	4.67716071522818e-08	0.405305	-0.00668803	0.0310684	0.630422	0.896343	1.19813936329918e-08	0.967439	0.975975	8.40758434833143e-08	0.406631	0.625934	-0.0120602	0.333809	0.960363	8.62371020615397e-09	0.999981	0.991966	6.35357346137534e-08	0.411787	-0.00206053	0.0168723	0.662864	0.94474	1.22158017160477e-08	0.897414	0.995881	8.35509436239605e-08	0.406325	0.0793497	0.0395935	0.761775	0.86791	1.27896343899051e-08	0.999744	0.970698	9.00511448786349e-08	0.405601	-0.384038	0.0193911	0.196211	0.934577	6.10686605320868e-09	0.84193	0.985752	4.50885220379914e-08	0.417142	0.42206	0.103844	0.0837629	0.686844	4.76417456448634e-09	0.741324	0.937203	3.61500423007669e-08	0.424805	-0.17019	0.0201804	0.410398	0.932517	9.72386308850243e-09	0.999906	0.987679	7.07394039927907e-08	0.40991	0.0113985	0.0423118	0.958988	0.862918	1.33346660085694e-08	0.999062	0.97613	9.39840992460349e-08	0.404942	-0.0962204	0.0133986	0.676823	0.956551	1.23095039838624e-08	0.996984	0.996133	8.72858797678917e-08	0.406205	-0.158324	0.00677768	0.493773	0.977675	1.07249114622356e-08	0.987465	0.996644	7.68080038475885e-08	0.408374	-0.335081	-0.00548118	0.36618	0.981936	9.11145631390537e-09	0.682005	0.996162	6.3615087270844e-08	0.410928	0.0424806	0.0491984	0.849951	0.841055	1.7968043942518e-08	0.940679	0.970926	1.20929360369628e-07	0.403931	0.0464862	-0.163873	0.0403258	-0.00341546	0.799638	0.470628	0.86641	0.988932	1.77293386738641e-08	1.43261460520618e-08	0.945791	0.880806	0.968918	0.997197	1.2212836407114e-07	1.00699254986216e-07	0.404146	0.407554	0.00247947	0.0398642	0.9904	0.869965	1.82696814802934e-08	0.99979	0.976973	1.27857044358891e-07	0.403664	-0.323248	0.0171198	0.499755	0.943447	1.47684732124705e-08	0.75151	0.98839	1.01143138136491e-07	0.407069	0.115417	0.0575946	0.57286	0.811505	1.57490621606907e-08	0.99987	0.95589	1.11834466660523e-07	0.406043	0.067483	-11.4525	-21.9992	0.0465681	-0.0027175	0.0173671	0.885616	0.464724	0.589739	0.849222	0.991178	0.942971	1.80951791876824e-08	1.42327370468733e-08	1.59502953031372e-08	0.987644	0.999765	0.812989	0.95971	0.99888	0.990345	1.25621721114088e-07	1.01032523711104e-07	1.08063120832652e-07	0.403818	0.407658	0.40584	-0.0203905	0.0355831	0.957632	0.886844	1.82468491610297e-08	0.999172	0.982988	1.27740223298918e-07	0.403684	-0.357005	0.0233324	0.40265	0.922386	1.31702760124307e-08	0.768655	0.985479	9.24496500386755e-08	0.408893	-0.163873	-0.00341546	0.470628	0.988932	1.43261460520618e-08	0.880806	0.997197	1.00699254986216e-07	0.407554	-11.4525	-0.0027175	0.464724	0.991178	1.42327370468733e-08	0.999765	0.99888	1.01032523711104e-07	0.407658	-21.9992	0.0173671	0.589739	0.942971	1.59502953031372e-08	0.812989	0.990345	1.08063120832652e-07	0.40584	-0.371685	0.00222816	0.373664	0.992659	1.26211835264104e-08	0.650092	0.998514	8.71833812916647e-08	0.40957	-0.000923792	0.0333594	0.701735	0.888757	1.24662152394936e-08	0.763879	0.972391	4.37611058331202e-08	0.406005
ENSG00000099960	SLC7A4	solute carrier family 7 member 4 [Source:HGNC Symbol;Acc:HGNC:11062]	protein_coding	6545	0.00126406	-0.38781	0.598217	0.00345892	2.04246553697228e-05	0.944206	0.106078	7.61978446516859e-05	0.273902	-0.0037246	-0.374374	0.640557	0.00474264	2.09744249575923e-05	0.9999	0.13245	8.07688109693994e-05	0.273364	1.00784	-0.464577	0.473129	0.0115239	0.000321507	0.763643	0.140861	0.000942814	0.243336	-0.000770801	-0.385389	0.549271	0.00353114	1.97018148087038e-05	0.626955	0.0991625	4.04575561498116e-05	0.274632	-0.00264389	-0.384227	0.724946	0.0037047	2.18722599503519e-05	0.978622	0.121746	8.15107004347164e-05	0.272513	0.279849	-0.403938	0.424357	0.00279125	1.73940872255697e-05	0.999981	0.0955781	6.83424369155766e-05	0.277147	-0.00023706	-0.383539	0.92609	0.00451169	2.30219143209768e-05	0.983681	0.247685	8.0747462805503e-05	0.271471	0.0920808	-0.380671	0.514609	0.00386466	1.91306337484333e-05	0.999744	0.120733	7.39012190437995e-05	0.275227	0.130783	-0.374155	0.416832	0.00450871	1.72318867253588e-05	0.893075	0.131938	6.67418739187877e-05	0.277335	-0.0356469	-0.397532	0.788907	0.00616739	2.87346007718885e-05	0.977008	0.205113	0.000105946	0.26971	0.0412567	-0.376305	0.712377	0.00451552	2.17547409247394e-05	0.999906	0.139571	8.2990307972154e-05	0.272622	-0.0889993	-0.404068	0.456699	0.00289938	1.80597412747997e-05	0.988904	0.132001	6.96609152694629e-05	0.27639	-0.111125	-0.410925	0.372118	0.00255382	1.6207911032063e-05	0.996984	0.143958	6.29145143531908e-05	0.278567	0.0530475	-0.370038	0.671621	0.00585058	2.13349610489502e-05	0.987465	0.186364	8.109156002639e-05	0.273018	-0.205754	-0.408482	0.304142	0.00238117	1.44357704352128e-05	0.636923	0.112526	5.43424352587366e-05	0.280888	-0.098048	-0.402267	0.417718	0.00301962	2.315306349728e-05	0.704412	0.120893	8.41289974020971e-05	0.274163	0.000474085	-0.0872294	-0.379534	-0.40231	0.996175	0.476885	0.00427782	0.00323463	3.09917198895997e-05	2.47578904698065e-05	0.999008	0.881806	0.121094	0.116829	0.000112789	9.28130935341972e-05	0.268142	0.272785	-0.0195705	-0.383576	0.86035	0.00444593	3.05696571832501e-05	0.99979	0.13931	0.000113618	0.268427	-0.419237	-0.40838	0.102555	0.0020431	9.43864889599989e-06	0.390794	0.093679	3.72921627288594e-05	0.292271	-0.0692947	-0.390496	0.530523	0.00353061	2.60277959551989e-05	0.99987	0.108365	9.87660628568062e-05	0.271755	-0.00326867	-6.37578	10.453	-0.379893	-0.402965	-0.369097	0.989703	0.450852	0.635151	0.00507614	0.0031285	0.00598662	3.09897472591974e-05	2.40792577032208e-05	2.80465589108125e-05	0.999468	0.999765	0.839398	0.112956	0.144811	0.175187	0.000112447	9.13887332676416e-05	9.93211499695771e-05	0.268144	0.273357	0.270212	-0.051453	-0.389057	0.803855	0.00492484	3.01558994065581e-05	0.999172	0.182516	0.000111977	0.26871	-0.262543	-0.391326	0.253371	0.00312219	1.73495358287852e-05	0.687307	0.114912	6.63190230486321e-05	0.280054	-0.0872294	-0.40231	0.476885	0.00323463	2.47578904698065e-05	0.881806	0.116829	9.28130935341972e-05	0.272785	-6.37578	-0.402965	0.450852	0.0031285	2.40792577032208e-05	0.999765	0.144811	9.13887332676416e-05	0.273357	10.453	-0.369097	0.635151	0.00598662	2.80465589108125e-05	0.839398	0.175187	9.93211499695771e-05	0.270212	-0.280158	-0.407527	0.21311	0.00235506	1.5548702593321e-05	0.506774	0.1047	5.83525083255117e-05	0.282274	-0.000714079	-0.385584	0.583627	0.00354218	2.02191766112386e-05	0.658797	0.10027	4.11382934259172e-05	0.274107
ENSG00000259291	ZNF710-AS1	ZNF710 antisense RNA 1 [Source:HGNC Symbol;Acc:HGNC:53141]	lncRNA	109729181	-0.00583008	0.502066	0.0257309	0.00049285	0.000676696	0.493515	0.041854	0.00175378	0.197626	-0.00272964	0.475259	0.75705	0.00130139	0.00509647	0.9999	0.0735778	0.0107516	0.147501	-0.961917	0.60063	0.51817	0.00229862	0.00620525	0.79103	0.0643067	0.0123998	0.16223	-0.00362658	0.449566	0.00934987	0.00144314	0.00031661	0.0189511	0.0667244	0.000532184	0.215178	-0.00476139	0.464541	0.566345	0.00156835	0.00463899	0.961417	0.0844041	0.00963935	0.149966	-0.461678	0.508358	0.232137	0.000693781	0.002967	0.999981	0.048116	0.00675799	0.16149	-0.00797641	0.38342	0.00377066	0.00670823	0.000156197	0.0995589	0.290774	0.000450676	0.230969	0.118214	0.470799	0.449054	0.00130833	0.00420251	0.999744	0.0747907	0.00899933	0.152541	0.259175	0.483908	0.143776	0.00089549	0.00221674	0.83146	0.0649184	0.00506329	0.168847	0.116786	0.501728	0.426861	0.00184089	0.00810184	0.913297	0.125226	0.0158726	0.136665	0.0618998	0.47741	0.616775	0.00121285	0.00478823	0.999906	0.0776447	0.0101771	0.149138	0.135542	0.505641	0.304541	0.000792073	0.00345604	0.988904	0.0735709	0.00758265	0.157591	0.155532	0.512388	0.257869	0.000706954	0.00315157	0.996984	0.0851299	0.00697926	0.159952	0.0468871	0.480084	0.734758	0.00134937	0.00505744	0.989155	0.0982208	0.0105383	0.147703	0.121005	0.486628	0.585567	0.00117659	0.00469842	0.819101	0.0787139	0.00952689	0.149633	0.0576519	0.484013	0.667266	0.00137513	0.00550653	0.853044	0.0832332	0.0108053	0.147102	-0.0103341	0.168003	0.470436	0.514499	0.924777	0.214278	0.00147344	0.000689982	0.0059095	0.00317585	0.98208	0.804469	0.0740944	0.0543779	0.01186	0.00696278	0.145213	0.161541	0.109297	0.493171	0.37353	0.00099669	0.00431003	0.99979	0.0707928	0.00925816	0.15359	-0.0754565	0.465462	0.792286	0.00179565	0.00576794	0.914266	0.088742	0.0112623	0.145862	0.0180697	0.473508	0.882654	0.00150904	0.00587907	0.99987	0.0738755	0.0122357	0.145351	-0.0586094	-3.50988	-55.585	0.464386	0.457758	0.415099	0.834357	0.708007	0.0205177	0.00207201	0.00252063	0.00400198	0.00582755	0.00560598	0.000644799	0.979983	0.999765	0.295178	0.0749521	0.130544	0.144809	0.0118026	0.0115586	0.0016506	0.145587	0.146624	0.200925	-0.0345313	0.464267	0.880304	0.00253297	0.00587698	0.999172	0.133713	0.0121402	0.145361	0.0051584	0.470883	0.983889	0.00150663	0.0059297	0.995378	0.082078	0.0118446	0.145121	0.168003	0.514499	0.214278	0.000689982	0.00317585	0.804469	0.0543779	0.00696278	0.161541	-3.50988	0.457758	0.708007	0.00252063	0.00560598	0.999765	0.130544	0.0115586	0.146624	-55.585	0.415099	0.0205177	0.00400198	0.000644799	0.295178	0.144809	0.0016506	0.200925	0.0383676	0.474484	0.878141	0.00157024	0.00587501	0.953484	0.0892983	0.0114442	0.14537	-0.00356763	0.447297	0.0116236	0.00156624	0.000373813	0.0227785	0.0706266	0.00062121	0.211393
ENSG00000189283	FHIT	fragile histidine triad diadenosine triphosphatase [Source:HGNC Symbol;Acc:HGNC:3701]	protein_coding	2272	-0.0006236	0.123398	0.789904	0.329176	0.52675	0.973565	0.73675	0.566767	-0.00970544	-0.00287732	0.125097	0.711516	0.322822	0.518891	0.9999	0.747871	0.567555	-0.00888073	-2.02135	0.271675	0.118567	0.101914	0.551968	0.494767	0.38268	0.58662	-0.0140384	-0.00285885	0.103562	0.0207096	0.395469	0.115094	0.0382897	0.75304	0.128967	0.0543936	-0.00158686	0.11805	0.828579	0.349331	0.529643	0.989157	0.763818	0.572544	-0.0100078	0.000332103	0.119988	0.999226	0.352146	0.535287	0.999981	0.755917	0.584749	-0.0105962	-0.00629768	0.0513114	0.00988906	0.677251	0.0737117	0.172005	0.968192	0.102578	0.069583	0.108924	0.120348	0.428908	0.337105	0.462187	0.999744	0.752684	0.51096	-0.00277084	0.102565	0.125346	0.514057	0.319154	0.484986	0.914823	0.739456	0.525855	-0.00526494	0.116059	0.106494	0.368478	0.438059	0.539005	0.895871	0.848519	0.584212	-0.0111047	-0.10415	0.108283	0.338694	0.388913	0.430223	0.999906	0.791987	0.484662	0.000829964	0.0647475	0.136831	0.578977	0.290014	0.498688	0.988904	0.748389	0.544828	-0.00673842	0.106511	0.148743	0.380364	0.251218	0.44616	0.996984	0.748462	0.496602	-0.000981864	0.0113006	0.12234	0.92625	0.340488	0.534254	0.997713	0.799207	0.579153	-0.0104887	0.194463	0.146034	0.319345	0.253694	0.422025	0.648923	0.716875	0.463285	0.00177599	0.0380626	0.127948	0.747539	0.323299	0.525188	0.89226	0.765134	0.558872	-0.00964626	0.0495412	0.0130432	0.120164	0.122531	0.607339	0.913324	0.341979	0.347596	0.506122	0.536225	0.88475	0.986861	0.752545	0.746953	0.545248	0.573845	-0.00761056	-0.0108123	0.0842327	0.136482	0.436858	0.287138	0.466771	0.99979	0.732098	0.51595	-0.00330487	0.13379	0.128329	0.596092	0.314771	0.504137	0.811659	0.746698	0.538869	-0.00739686	-0.0144312	0.116846	0.893621	0.360398	0.535497	0.99987	0.762828	0.583571	-0.0107356	0.244385	-2.49418	-1.60212	0.145255	0.109965	0.117526	0.321166	0.762752	0.940622	0.259201	0.397994	0.360169	0.424878	0.526684	0.536986	0.890663	0.999765	0.977942	0.649015	0.831059	0.799683	0.473006	0.574419	0.571661	0.00147505	-0.00980484	-0.0108924	-0.0809913	0.104152	0.68855	0.429498	0.518374	0.999172	0.845744	0.565386	-0.00892202	-0.0299038	0.117785	0.894347	0.353775	0.535526	0.96694	0.772851	0.573333	-0.0107387	0.0130432	0.122531	0.913324	0.347596	0.536225	0.986861	0.746953	0.573845	-0.0108123	-2.49418	0.109965	0.762752	0.397994	0.526684	0.999765	0.831059	0.574419	-0.00980484	-1.60212	0.117526	0.940622	0.360169	0.536986	0.977942	0.799683	0.571661	-0.0108924	0.117463	0.13086	0.594085	0.308075	0.503775	0.807643	0.749896	0.537515	-0.00735786	-0.00279881	0.101861	0.0253972	0.404504	0.12944	0.0456159	0.758883	0.143864	0.0502209
ENSG00000259479	SORD2P	sorbitol dehydrogenase 2, pseudogene [Source:HGNC Symbol;Acc:HGNC:49919]	transcribed_unprocessed_pseudogene	NA	-0.00157428	0.181327	0.656356	0.342597	0.369651	0.953675	0.745051	0.416967	0.00808337	0.00245521	0.16845	0.834752	0.378652	0.385038	0.9999	0.780148	0.439639	0.00617832	0.131808	0.109886	0.948826	0.676456	0.716498	0.984369	0.86404	0.738651	-0.0332662	-0.000468171	0.170092	0.805346	0.371945	0.383303	0.849826	0.737509	0.399369	0.00639078	0.0171883	0.194074	0.11819	0.302049	0.193159	0.882332	0.729561	0.240997	0.035341	-0.48668	0.212761	0.345733	0.273138	0.305943	0.999981	0.691603	0.363699	0.0165621	-0.000179815	0.170825	0.961943	0.380179	0.389216	0.992178	0.885186	0.435542	0.00566904	0.175935	0.173324	0.398034	0.360247	0.321256	0.999744	0.769519	0.374793	0.0144244	-0.0587175	0.169735	0.805105	0.373165	0.383288	0.972539	0.776965	0.429393	0.00639267	-0.047106	0.167952	0.810429	0.422728	0.392981	0.980266	0.84283	0.4457	0.00528775	0.251236	0.201087	0.125293	0.28634	0.198691	0.999906	0.724598	0.251129	0.0342468	0.148647	0.211394	0.398989	0.278601	0.321514	0.988904	0.737961	0.373877	0.0143891	0.290324	0.251094	0.111885	0.195863	0.188049	0.996984	0.698083	0.23721	0.036374	0.136402	0.20085	0.459269	0.299393	0.336356	0.987465	0.768276	0.388919	0.0123829	0.253619	0.20672	0.390828	0.285842	0.31929	0.700021	0.742989	0.363564	0.014695	0.00900018	0.177487	0.959827	0.364471	0.382649	0.986181	0.796192	0.422803	0.00656113	0.0705704	0.206399	0.176877	0.229269	0.628	0.252243	0.354475	0.241527	0.359755	0.266129	0.891312	0.811404	0.761302	0.665899	0.404752	0.313875	0.009459	0.0227756	0.174354	0.211325	0.285883	0.273735	0.279713	0.99979	0.722115	0.333297	0.0206599	0.730206	0.225626	0.0528711	0.232374	0.124348	0.322343	0.6713	0.159201	0.0522772	-0.00117124	0.175216	0.994268	0.363951	0.382899	0.99987	0.764532	0.437371	0.00653007	-0.168176	3.46775	-34.7543	0.157421	0.18814	0.140667	0.652104	0.781144	0.283022	0.419612	0.338761	0.464791	0.362808	0.375188	0.278618	0.956554	0.999765	0.594194	0.775634	0.800861	0.861713	0.412491	0.429736	0.32198	0.00906614	0.00749353	0.0208276	0.547982	0.276722	0.0698318	0.158213	0.144621	0.999172	0.632254	0.190309	0.0467658	0.636324	0.203957	0.058516	0.277497	0.131473	0.607038	0.715618	0.170954	0.0502601	0.206399	0.229269	0.252243	0.241527	0.266129	0.811404	0.665899	0.313875	0.0227756	3.46775	0.18814	0.781144	0.338761	0.375188	0.999765	0.800861	0.429736	0.00749353	-34.7543	0.140667	0.283022	0.464791	0.278618	0.594194	0.861713	0.32198	0.0208276	0.605675	0.235898	0.0662327	0.215602	0.140588	0.326855	0.664236	0.176791	0.0478087	-0.000791821	0.167651	0.680351	0.37873	0.372434	0.744873	0.741211	0.388823	0.00773524
ENSG00000261026		novel transcript, overlapping to EGR3	lncRNA	NA	0.00739856	0.388539	0.119875	0.129424	0.0297552	0.736151	0.521128	0.0475708	0.0981065	0.0127769	0.406108	0.42174	0.11747	0.056891	0.9999	0.52108	0.0861167	0.0780172	4.67281	0.0422767	0.0884854	0.903273	0.054373	0.462276	0.961052	0.08004	0.0911357	0.000401457	0.430986	0.875973	0.0968063	0.0708784	0.906569	0.430883	0.0819685	0.0708763	0.00299032	0.432379	0.842033	0.0960302	0.0704976	0.989231	0.474635	0.101388	0.0710535	-0.036233	0.431651	0.95876	0.103963	0.0714192	0.999981	0.478733	0.105245	0.070626	0.00416832	0.474149	0.412932	0.0729693	0.0563875	0.785116	0.601743	0.0812802	0.0783022	0.43103	0.429991	0.124227	0.0923124	0.0303805	0.999744	0.467887	0.0500469	0.0974817	-0.248294	0.41577	0.440112	0.107893	0.0579044	0.898387	0.496005	0.084902	0.0774505	-0.248764	0.423465	0.347484	0.134786	0.0507465	0.888693	0.603736	0.0772533	0.0826195	0.0364423	0.43278	0.870466	0.0964625	0.070823	0.999906	0.488682	0.104145	0.070902	0.0780893	0.448957	0.743914	0.0920683	0.0688583	0.990584	0.507996	0.100144	0.0718263	-0.112394	0.39836	0.651734	0.135837	0.0665464	0.996984	0.621246	0.0975115	0.0729441	-0.0409455	0.420251	0.869865	0.111505	0.0708168	0.99488	0.559974	0.102484	0.0709049	-0.28141	0.391024	0.482187	0.137787	0.060048	0.762396	0.576682	0.085967	0.0762799	-0.178157	0.386818	0.461327	0.145181	0.0638184	0.732885	0.579911	0.0895834	0.0751864	-0.0934347	0.0283662	0.426152	0.43551	0.6361	0.907982	0.101858	0.104993	0.0714034	0.0768536	0.892856	0.985748	0.478694	0.486954	0.101193	0.108452	0.0714705	0.0690085	-0.0393068	0.420008	0.859637	0.112581	0.0763756	0.99979	0.521191	0.110237	0.0692183	0.468255	0.460314	0.364239	0.0792339	0.0577617	0.655113	0.450228	0.0821793	0.0784442	-0.0399492	0.421793	0.856558	0.108843	0.0763383	0.99987	0.490473	0.111101	0.0692347	-0.629281	-13.2563	-23.5887	0.360829	0.379409	0.404532	0.211458	0.432642	0.591978	0.170415	0.154815	0.125208	0.0442662	0.0621877	0.0698327	0.865027	0.999765	0.814381	0.552473	0.628889	0.563625	0.0682022	0.0924792	0.0976801	0.0869613	0.0760357	0.0722106	0.000124896	0.42813	0.999759	0.115285	0.0772119	0.999882	0.570255	0.111359	0.0688521	-0.00143523	0.428042	0.997517	0.101874	0.0772117	0.999102	0.494306	0.108282	0.0688522	0.0283662	0.43551	0.907982	0.104993	0.0768536	0.985748	0.486954	0.108452	0.0690085	-13.2563	0.379409	0.432642	0.154815	0.0621877	0.999765	0.628889	0.0924792	0.0760357	-23.5887	0.404532	0.591978	0.125208	0.0698327	0.814381	0.563625	0.0976801	0.0722106	0.0665021	0.434749	0.882975	0.100571	0.0766316	0.954556	0.502532	0.104571	0.0691058	1.88936706450414e-05	0.428798	0.994209	0.0986985	0.0714849	0.995479	0.433666	0.0825002	0.0705957
ENSG00000150456	EEF1AKMT1	EEF1A lysine methyltransferase 1 [Source:HGNC Symbol;Acc:HGNC:27351]	protein_coding	221143	0.000455659	0.0700905	0.874008	0.650966	0.976069	0.986177	0.901287	0.978184	-0.0649724	0.00284983	0.067529	0.765442	0.663054	0.973239	0.9999	0.917612	0.976525	-0.0641279	-2.15888	0.321857	0.170818	0.111911	0.709431	0.541972	0.399798	0.732273	-0.0324322	-0.00690679	0.0328125	1.56672212458058e-06	0.806203	0.000610332	8.35611907819111e-06	0.946072	0.000981949	0.200048	0.00741431	0.0817449	0.408942	0.595423	0.93829	0.940343	0.888755	0.94387	-0.0563198	-0.334561	0.100042	0.424936	0.525186	0.941501	0.999981	0.853997	0.949855	-0.0569137	-0.00213747	0.049244	0.484043	0.754092	0.951315	0.823085	0.973557	0.95655	-0.0588439	0.164598	0.0730648	0.329673	0.63356	0.917517	0.999744	0.906467	0.926197	-0.052805	0.188673	0.0823687	0.327351	0.591805	0.916756	0.873944	0.887386	0.92395	-0.0526851	-0.00112219	0.0573984	0.994382	0.735297	0.983171	0.999024	0.946782	0.984922	-0.0682266	0.00915599	0.0735938	0.945528	0.634721	0.976937	0.999906	0.909153	0.979596	-0.0652433	-0.121416	0.0410281	0.396037	0.794895	0.935495	0.988904	0.961545	0.941604	-0.0558153	-0.122981	0.0393919	0.40944	0.803851	0.938395	0.996984	0.970267	0.945438	-0.0563388	-0.0936805	0.0532886	0.531418	0.733956	0.957342	0.987465	0.950103	0.961037	-0.0601345	-0.398572	0.0192351	0.0945318	0.901038	0.716318	0.437903	0.985098	0.738832	-0.0289474	-0.133279	0.0430163	0.357305	0.785157	0.929109	0.658097	0.956628	0.933687	-0.0553728	-0.0425057	-0.0332402	0.0730151	0.065229	0.719529	0.821165	0.637586	0.682962	0.973357	0.976774	0.923878	0.968402	0.903098	0.914286	0.975185	0.978702	-0.0649526	-0.0659959	-0.0396221	0.0657405	0.766075	0.6762	0.975165	0.99979	0.928464	0.977232	-0.0654943	-0.628314	0.0306877	0.0400435	0.840394	0.543624	0.303746	0.96708	0.575987	-0.0115894	0.0296161	0.078585	0.823048	0.615515	0.97682	0.99987	0.895592	0.979173	-0.0660105	0.335381	-12.1743	-37.011	0.109761	0.0291818	0.036915	0.266925	0.227932	0.158293	0.4855	0.853446	0.812107	0.896535	0.875404	0.818137	0.875577	0.999765	0.475864	0.815552	0.975113	0.964829	0.905852	0.890425	0.832501	-0.0502726	-0.0473539	-0.040307	0.0608496	0.0851553	0.806231	0.5985	0.97639	0.999172	0.913333	0.978223	-0.0658743	0.00604007	0.0741753	0.982563	0.633572	0.978851	0.995094	0.910932	0.980312	-0.0666748	-0.0332402	0.065229	0.821165	0.682962	0.976774	0.968402	0.914286	0.978702	-0.0659959	-12.1743	0.0291818	0.227932	0.853446	0.875404	0.999765	0.975113	0.890425	-0.0473539	-37.011	0.036915	0.158293	0.812107	0.818137	0.475864	0.964829	0.832501	-0.040307	-0.382017	0.0357471	0.155636	0.818042	0.81522	0.445783	0.963241	0.827833	-0.0399712	-0.00668715	0.0291876	5.01321654845234e-06	0.829671	0.00155946	2.25134866192746e-05	0.952275	0.00234285	0.177564
ENSG00000113211	PCDHB6	protocadherin beta 6 [Source:HGNC Symbol;Acc:HGNC:8691]	protein_coding	56130	0.00234651	-0.150801	0.431626	0.348663	0.37312	0.914856	0.750283	0.420356	0.00764973	0.0147542	-0.164131	0.134999	0.303554	0.236354	0.9999	0.732601	0.2905	0.0273667	1.66156	-0.39781	0.336893	0.0751161	0.230295	0.676998	0.332434	0.2752	0.0328247	-0.000694507	-0.142068	0.66495	0.376775	0.417315	0.731041	0.741786	0.433136	0.00232406	-0.0125048	-0.153558	0.179131	0.335236	0.268222	0.898757	0.75249	0.318384	0.0221669	0.383657	-0.169583	0.378905	0.301104	0.357923	0.999981	0.71784	0.415219	0.00956854	0.00563256	-0.0766237	0.0738387	0.633869	0.175938	0.42171	0.955288	0.219012	0.0389142	-0.192185	-0.138658	0.273554	0.384534	0.318684	0.999744	0.784373	0.37221	0.0147785	0.27118	-0.123977	0.17479	0.435789	0.265385	0.835675	0.811367	0.313318	0.0226107	-0.0637977	-0.22949	0.697566	0.191428	0.340072	0.969989	0.675174	0.393763	0.0120449	-0.0459407	-0.143246	0.741665	0.374568	0.425742	0.999906	0.784672	0.480447	0.00134579	-0.082558	-0.159514	0.579555	0.333812	0.404756	0.988904	0.783625	0.455876	0.00380256	-0.202627	-0.192724	0.189968	0.24166	0.275065	0.996984	0.741474	0.328041	0.0211101	-0.197651	-0.178736	0.202609	0.271126	0.282645	0.987465	0.746661	0.335121	0.0199615	-0.33736	-0.183209	0.174984	0.259577	0.265513	0.525659	0.720963	0.309899	0.0225907	-0.0636572	-0.151185	0.673142	0.360121	0.42801	0.856542	0.794469	0.466777	0.00110939	-0.0784328	-0.0499168	-0.138073	-0.14946	0.523706	0.744091	0.391649	0.369027	0.403779	0.435749	0.852254	0.952049	0.782539	0.761198	0.447315	0.478882	0.00397798	0.000212065	-0.0674845	-0.150337	0.625946	0.359007	0.421606	0.99979	0.787649	0.473135	0.00185856	-0.0161974	-0.137546	0.959942	0.398994	0.447171	0.986004	0.806519	0.484828	-0.00109717	-0.206932	-0.169137	0.130292	0.293164	0.238798	0.99987	0.715575	0.293174	0.0272843	-0.618547	1.7665	19.5079	-0.202563	-0.129943	-0.116936	0.0470963	0.867008	0.476668	0.209623	0.433985	0.473842	0.142549	0.444354	0.393465	0.855786	0.999765	0.739675	0.599589	0.847282	0.865486	0.185995	0.497376	0.434317	0.0472985	-0.000775871	0.0052286	-0.172865	-0.168395	0.50233	0.31666	0.399275	0.999172	0.781815	0.452098	0.00452182	0.105618	-0.131692	0.713167	0.416023	0.432642	0.909925	0.811442	0.475744	0.000571298	-0.0499168	-0.14946	0.744091	0.369027	0.435749	0.952049	0.761198	0.478882	0.000212065	1.7665	-0.129943	0.867008	0.433985	0.444354	0.999765	0.847282	0.497376	-0.000775871	19.5079	-0.116936	0.476668	0.473842	0.393465	0.739675	0.865486	0.434317	0.0052286	-0.0733379	-0.143757	0.794485	0.380612	0.439979	0.914376	0.802734	0.477204	-0.000274829	-0.00078102	-0.143137	0.630291	0.37332	0.412648	0.70045	0.736951	0.428357	0.00287045
ENSG00000155052	CNTNAP5	contactin associated protein family member 5 [Source:HGNC Symbol;Acc:HGNC:18748]	protein_coding	129684	0.0012831	0.415974	0.729028	0.0396182	0.00221356	0.966188	0.314139	0.00498004	0.168882	-0.0272378	0.471043	0.024723	0.01688	0.000277216	0.9999	0.227318	0.000821736	0.218186	2.44615	0.109395	0.241804	0.681611	0.00952402	0.60535	0.866212	0.0179488	0.149195	-1.78736e-05	0.422832	0.992829	0.0360627	0.00232576	0.994837	0.279553	0.00340893	0.167643	-0.016238	0.402825	0.159038	0.0431973	0.00101886	0.892319	0.340312	0.00255218	0.187899	0.775316	0.359254	0.149726	0.0766633	0.000980348	0.999981	0.418875	0.00254519	0.188823	0.0055223	0.48318	0.158897	0.0180223	0.00101828	0.570447	0.398361	0.00239447	0.187912	0.0357602	0.423044	0.869903	0.0356449	0.00230027	0.999744	0.312527	0.00531299	0.16792	-0.118014	0.416801	0.635442	0.0385475	0.00211989	0.94156	0.328821	0.00487041	0.169963	-0.0422658	0.304864	0.835049	0.16091	0.00341781	0.982655	0.639483	0.00747985	0.159642	0.0135477	0.424461	0.937503	0.035925	0.00231995	0.999906	0.326685	0.00539861	0.167706	-0.300965	0.344768	0.100653	0.0890962	0.000754824	0.988904	0.501744	0.00198369	0.195048	-0.268113	0.350619	0.161417	0.0867362	0.00102851	0.996984	0.533431	0.00260337	0.187672	-0.0486976	0.412916	0.800991	0.0440605	0.00226572	0.994321	0.404164	0.00523509	0.168299	-0.252875	0.389101	0.413742	0.0569317	0.00176451	0.714611	0.410181	0.00402063	0.174521	-0.123761	0.399204	0.506033	0.0520221	0.00176578	0.762032	0.397432	0.0040086	0.176434	-0.0226745	-0.151708	0.427411	0.388292	0.881418	0.420706	0.0341732	0.0599733	0.00210128	0.00162088	0.971139	0.865621	0.29951	0.390061	0.00481807	0.00384538	0.172072	0.178566	0.0095511	0.429854	0.955459	0.0358994	0.00211796	0.99979	0.332046	0.00499504	0.171872	-0.358825	0.403205	0.366094	0.0462794	0.00151107	0.656523	0.360138	0.00348203	0.180306	0.215752	0.461985	0.20217	0.0222161	0.00107701	0.99987	0.247681	0.00277433	0.188612	0.673058	-18.1251	-40.5525	0.499844	0.361303	0.387357	0.0809008	0.161337	0.229302	0.0139275	0.0767306	0.055551	0.000591211	0.000935524	0.00116217	0.855786	0.999765	0.546301	0.181584	0.485077	0.416203	0.00158188	0.00240897	0.00277008	0.202976	0.192024	0.186758	0.413371	0.504318	0.191957	0.0158692	0.00104323	0.999172	0.280906	0.0026632	0.189386	-0.143022	0.421467	0.686692	0.037075	0.00198271	0.901239	0.325628	0.00455625	0.173533	-0.151708	0.388292	0.420706	0.0599733	0.00162088	0.865621	0.390061	0.00384538	0.178566	-18.1251	0.361303	0.161337	0.0767306	0.000935524	0.999765	0.485077	0.00240897	0.192024	-40.5525	0.387357	0.229302	0.055551	0.00116217	0.546301	0.416203	0.00277008	0.186758	-0.215655	0.406345	0.534447	0.0464006	0.00180754	0.770276	0.369889	0.00406393	0.17585	-0.000376755	0.420491	0.851489	0.037128	0.00229248	0.88678	0.282745	0.00335166	0.168005
ENSG00000177873	ZNF619	zinc finger protein 619 [Source:HGNC Symbol;Acc:HGNC:26910]	protein_coding	285267	-0.00277587	0.0840738	0.212432	0.48194	0.234759	0.8201	0.827246	0.281554	0.0276404	0.00590936	0.0585775	0.42598	0.626182	0.30672	0.9999	0.903491	0.362427	0.0164519	-1.2938	0.10646	0.310477	0.513966	0.422255	0.660105	0.773237	0.464322	0.00218289	-0.00132416	0.061394	0.268253	0.606849	0.258784	0.347677	0.869617	0.275593	0.023657	0.0128068	0.0848757	0.0646119	0.471602	0.130786	0.822551	0.836714	0.172267	0.0498497	0.288579	0.0453122	0.376405	0.711126	0.2941	0.999981	0.923	0.351609	0.0182664	-0.00302519	0.0360119	0.201631	0.766932	0.229489	0.618966	0.97533	0.275439	0.0285548	-0.0475262	0.0688698	0.718354	0.565865	0.352399	0.999744	0.875865	0.40509	0.0102788	-0.078643	0.0649274	0.600718	0.588723	0.338894	0.932481	0.886171	0.386168	0.0120456	0.346151	0.073225	0.00367387	0.5538	0.0275978	0.545521	0.892895	0.0457347	0.101524	-0.159645	0.0510316	0.123137	0.667517	0.182502	0.999906	0.920674	0.233756	0.0375206	-0.0522202	0.0554521	0.639633	0.652868	0.343986	0.988904	0.92443	0.396113	0.0113742	-0.0694905	0.0502717	0.549717	0.684561	0.331186	0.996984	0.943656	0.384324	0.0130749	-0.166258	0.0348089	0.151494	0.773194	0.201557	0.987465	0.961626	0.25152	0.0336893	-0.202172	0.041965	0.278339	0.730152	0.262633	0.616056	0.945502	0.306882	0.0230447	-0.0865418	0.0498575	0.443011	0.68543	0.325478	0.721114	0.931347	0.366841	0.0140259	-0.0582503	0.0360192	0.0686953	0.0793145	0.526979	0.753012	0.568629	0.523732	0.342743	0.37167	0.854015	0.953562	0.87747	0.845761	0.388822	0.417361	0.0116884	0.00793703	-0.0831613	0.0527793	0.4217	0.665603	0.320365	0.99979	0.924821	0.374278	0.0147338	-0.122997	0.0614539	0.6101	0.613595	0.356008	0.820232	0.901542	0.39676	0.00994419	0.0195795	0.0730084	0.849395	0.549139	0.377918	0.99987	0.866136	0.432577	0.00715108	0.277666	-14.1524	-30.215	0.0995999	0.017925	0.0397166	0.237528	0.0701977	0.13878	0.416021	0.882791	0.742259	0.258611	0.14438	0.20359	0.874186	0.999765	0.45442	0.773651	0.980373	0.9521	0.309803	0.190508	0.245607	0.0239803	0.0468273	0.0337064	-0.0537021	0.0599844	0.780955	0.633681	0.373815	0.999172	0.924049	0.427223	0.00766631	-0.209448	0.0605147	0.328882	0.615311	0.293814	0.728753	0.901573	0.341076	0.01854	0.0360192	0.0793145	0.753012	0.523732	0.37167	0.953562	0.845761	0.417361	0.00793703	-14.1524	0.017925	0.0701977	0.882791	0.14438	0.999765	0.980373	0.190508	0.0468273	-30.215	0.0397166	0.13878	0.742259	0.20359	0.45442	0.9521	0.245607	0.0337064	-0.216019	0.0483372	0.303849	0.691328	0.285226	0.593906	0.930893	0.326157	0.0198222	-0.00150488	0.0592537	0.21332	0.618897	0.235182	0.285332	0.873585	0.252097	0.0275676
ENSG00000132967	HMGB1P5	high mobility group box 1 pseudogene 5 [Source:HGNC Symbol;Acc:HGNC:4997]	transcribed_processed_pseudogene	NA	-0.00191397	0.0841334	0.402123	0.493979	3.20776195053218e-18	0.906172	0.833915	8.0799873054204e-17	0.664108	-0.00988125	0.0912028	0.19189	0.456126	1.96452905926153e-18	0.9999	0.826453	5.19364569339206e-17	0.668259	-2.5906	0.307179	0.0455179	0.0636994	2.67341795295381e-16	0.406619	0.305305	6.59823652777663e-15	0.676405	-0.00309747	0.0559236	0.0100865	0.635746	1.76218728109966e-19	0.0202783	0.882555	4.16164228950733e-18	0.687912	0.00377478	0.0784252	0.598152	0.523725	3.94821740066456e-18	0.962833	0.856722	9.80269823845188e-17	0.662333	0.051747	0.0694999	0.877124	0.580859	4.47074052622835e-18	0.999981	0.874673	1.12205340637765e-16	0.661267	-0.0022266	0.0494594	0.359634	0.692318	2.99932168640495e-18	0.753453	0.969256	7.6195222231186e-17	0.66468	0.0703173	0.0739648	0.601933	0.546525	3.95925183161841e-18	0.999744	0.86881	9.87724143988641e-17	0.662309	0.0273868	0.0751736	0.858762	0.54146	4.45378890016377e-18	0.979049	0.865652	1.10711507594752e-16	0.661299	-0.232268	0.0443899	0.0642414	0.737164	2.31212523529823e-18	0.714674	0.94723	6.12036611267366e-17	0.671329	-0.0102114	0.0725999	0.923798	0.556463	4.50315348904349e-18	0.999906	0.875115	1.1274682490137e-16	0.661205	-0.13842	0.0377995	0.22344	0.762621	2.18905714085922e-18	0.988904	0.953528	5.70745900660612e-17	0.667347	-0.123309	0.040491	0.298579	0.748046	2.66494852485415e-18	0.996984	0.959455	6.82843830149206e-17	0.665684	-0.0319305	0.0671808	0.789085	0.591625	4.36766465133654e-18	0.994321	0.911934	1.08961187932504e-16	0.661467	-0.197711	0.0472972	0.300419	0.704261	2.67566652932949e-18	0.634018	0.939443	6.73154991647271e-17	0.66565	-0.0321667	0.065023	0.780807	0.606853	1.37684523298169e-17	0.907978	0.905121	3.25900363110547e-16	0.655911	0.0142818	-0.158228	0.0727765	0.0311822	0.879631	0.174259	0.55592	0.804128	1.41403919371387e-17	5.79518949228793e-18	0.970866	0.7997	0.870914	0.952393	3.38166660510469e-16	1.43883905222605e-16	0.655675	0.66348	0.013853	0.075332	0.896113	0.548318	1.41811434799001e-17	0.99979	0.883402	3.39922662722121e-16	0.655649	-0.189839	0.0594202	0.441211	0.632441	1.06986655435044e-17	0.712278	0.908275	2.58532445177878e-16	0.658136	0.0296859	0.0771695	0.778352	0.53587	1.37563986079048e-17	0.99987	0.859624	3.33196309005899e-16	0.655919	0.314412	-0.856882	7.59015	0.106092	0.06933	0.0800634	0.19063	0.915527	0.71798	0.39621	0.585344	0.522769	6.18556849960254e-18	1.4221418929524e-17	1.34161017875902e-17	0.862626	0.999765	0.881441	0.761952	0.909582	0.884088	1.54498125093314e-16	3.42466252601478e-16	3.17921883590663e-16	0.662916	0.655624	0.65614	-0.008284	0.070946	0.966562	0.581932	1.42876032047853e-17	0.999172	0.906874	3.4445871642962e-16	0.655583	-0.227162	0.0622836	0.30043	0.612904	8.4627590900068e-18	0.715464	0.900449	2.0641988936305e-16	0.66019	-0.158228	0.0311822	0.174259	0.804128	5.79518949228793e-18	0.7997	0.952393	1.43883905222605e-16	0.66348	-0.856882	0.06933	0.915527	0.585344	1.4221418929524e-17	0.999765	0.909582	3.42466252601478e-16	0.655624	7.59015	0.0800634	0.71798	0.522769	1.34161017875902e-17	0.881441	0.884088	3.17921883590663e-16	0.65614	-0.265026	0.046006	0.216863	0.710998	6.78091553190534e-18	0.510125	0.937752	1.65010208838389e-16	0.662119	-0.00350894	0.0509901	0.0037844	0.662504	7.40621663422016e-20	0.0084077	0.890597	1.81714319919322e-18	0.694679
ENSG00000180257	ZNF816	zinc finger protein 816 [Source:HGNC Symbol;Acc:HGNC:26995]	protein_coding	125893	-0.00402777	-0.00027628	0.193199	0.998671	0.0284894	0.805134	0.999628	0.045843	0.0994088	-0.00300471	-0.0168197	0.77144	0.920127	0.051436	0.9999	0.98455	0.0788868	0.0812315	-3.07301	0.190164	0.0859859	0.403211	0.0453529	0.458275	0.699854	0.0685171	0.0976511	-0.00219272	-0.0347463	0.186836	0.833534	0.027968	0.256419	0.955142	0.034428	0.0999606	0.014507	-0.00416016	0.133777	0.979878	0.0231183	0.882939	0.997375	0.0388247	0.105597	0.11349	-0.0314483	0.802966	0.854008	0.0518472	0.999981	0.966225	0.0799535	0.0809789	-0.00262008	-0.0507102	0.428043	0.765577	0.0422341	0.794464	0.97533	0.0631993	0.0874163	0.098641	-0.0218257	0.590316	0.895728	0.0477598	0.999744	0.977115	0.0737323	0.0835735	-0.159137	-0.0303978	0.446033	0.855215	0.0429711	0.899239	0.964748	0.0656959	0.0868786	0.0958208	-0.0588897	0.576649	0.747125	0.0454146	0.946748	0.949468	0.0702364	0.0861521	-0.0557073	-0.0284019	0.700924	0.86534	0.0502796	0.999906	0.970162	0.0776326	0.0819517	-0.134104	-0.0569566	0.386605	0.73891	0.0403997	0.988904	0.948611	0.0633952	0.0887922	0.0438633	-0.0102959	0.786243	0.952367	0.0516371	0.996984	0.995525	0.0782321	0.0811078	-0.0233905	-0.0269391	0.885387	0.87418	0.0526261	0.996288	0.97927	0.0795856	0.0805052	-0.115865	-0.0376291	0.656128	0.825062	0.0493674	0.857393	0.966836	0.0726868	0.0825302	-0.0960493	-0.0496504	0.537692	0.770378	0.0448773	0.782056	0.952152	0.0661694	0.0865284	-0.0551185	0.0523914	-0.0285438	-0.0137171	0.664785	0.740229	0.863823	0.936252	0.0481156	0.0494886	0.904817	0.951802	0.968222	0.984986	0.0721977	0.0743598	0.0843189	0.0834219	-0.0452979	-0.0367238	0.751645	0.828072	0.0496635	0.99979	0.966867	0.0763371	0.0833093	-0.0318891	-0.0295841	0.923767	0.860353	0.0513201	0.971585	0.971469	0.0742639	0.0822594	-0.0552424	-0.0361216	0.697852	0.829725	0.0487646	0.99987	0.960167	0.0756484	0.0838921	0.0867127	-5.00432	-27.5433	-0.01812	-0.0457741	-0.0549178	0.790173	0.646001	0.330218	0.915177	0.789116	0.743801	0.0501924	0.047713	0.0364459	0.97482	0.999765	0.633111	0.97587	0.961233	0.9521	0.075986	0.0736545	0.0556587	0.0829708	0.0845862	0.0930338	-0.151058	-0.0553211	0.570702	0.749748	0.0458385	0.999172	0.95284	0.0711623	0.0858581	-0.274377	-0.0397036	0.35434	0.811246	0.0376771	0.741616	0.961727	0.0584877	0.0920043	0.0523914	-0.0137171	0.740229	0.936252	0.0494886	0.951802	0.984986	0.0743598	0.0834219	-5.00432	-0.0457741	0.646001	0.789116	0.047713	0.999765	0.961233	0.0736545	0.0845862	-27.5433	-0.0549178	0.330218	0.743801	0.0364459	0.633111	0.9521	0.0556587	0.0930338	-0.241065	-0.0514691	0.406434	0.759912	0.0400843	0.676369	0.951746	0.059879	0.0900762	-0.00209574	-0.0357204	0.212803	0.829222	0.0300281	0.284714	0.95221	0.0367822	0.0978323
ENSG00000119866	BCL11A	BAF chromatin remodeling complex subunit BCL11A [Source:HGNC Symbol;Acc:HGNC:13221]	protein_coding	53335	-0.00461281	0.288645	0.2724	0.203042	0.0036013	0.853506	0.617345	0.0076575	0.156533	-0.013591	0.287625	0.331138	0.205741	0.00400304	0.9999	0.635924	0.00871844	0.153802	-3.21843	0.579971	0.16833	0.0542746	0.00173717	0.539281	0.285594	0.00412222	0.19883	-0.0129907	0.188856	7.67184812580736e-11	0.279941	2.80337746665087e-11	1.49457370885345e-09	0.664785	1.67799400377267e-10	0.493928	0.0246763	0.294181	0.0588931	0.187063	0.00135858	0.821559	0.61186	0.00327609	0.180937	-0.124223	0.273824	0.840352	0.239307	0.00576505	0.999981	0.656084	0.0120684	0.144248	-0.00612343	0.196818	0.170177	0.390574	0.00273108	0.584706	0.889676	0.00571601	0.163594	0.372658	0.264758	0.131142	0.237118	0.00231924	0.999744	0.667294	0.00535028	0.167714	0.000261607	0.263634	0.999264	0.246697	0.00585965	0.999746	0.674993	0.0118033	0.143816	-0.0744199	0.216878	0.750252	0.384651	0.00809591	0.972397	0.824378	0.0158655	0.136685	-0.0957046	0.25284	0.626359	0.266981	0.00532756	0.999906	0.708251	0.011175	0.146333	-0.162504	0.221414	0.439208	0.340851	0.00460533	0.988904	0.788322	0.00972876	0.150156	-0.072534	0.244056	0.740768	0.297772	0.00560786	0.996984	0.787823	0.0115112	0.144979	-0.174715	0.227674	0.426194	0.32314	0.00454096	0.987465	0.786254	0.00960546	0.150524	-0.447599	0.203733	0.202504	0.374224	0.00303452	0.555353	0.803771	0.00647883	0.160918	-0.432571	0.164972	0.0397375	0.467645	0.00119515	0.304777	0.850567	0.00284343	0.186075	-0.272521	0.373573	0.25952	0.362719	0.114173	0.0807054	0.248726	0.117585	0.00245515	0.0019523	0.681267	0.774602	0.671817	0.511388	0.00553132	0.00453496	0.168133	0.173921	-0.215981	0.220721	0.267644	0.337223	0.00412009	0.99979	0.772438	0.00891087	0.154772	-0.83699	0.207652	0.0630988	0.356872	0.00165147	0.33465	0.777469	0.00376348	0.178101	-0.0464729	0.257877	0.811103	0.263156	0.00660378	0.99987	0.689835	0.0135248	0.142224	0.373865	-4.73171	-76.0337	0.305192	0.247839	0.189232	0.400073	0.750629	0.0470203	0.189717	0.291032	0.401763	0.00508557	0.00648898	0.0013461	0.900996	0.999765	0.333229	0.57557	0.766666	0.826599	0.0104846	0.0131371	0.00316356	0.149219	0.142697	0.183158	-0.374294	0.196015	0.302602	0.406733	0.00440694	0.999172	0.834651	0.00944293	0.153005	-0.585711	0.238937	0.146215	0.29057	0.00287483	0.627319	0.726309	0.00631812	0.164103	0.373573	0.362719	0.0807054	0.117585	0.0019523	0.774602	0.511388	0.00453496	0.173921	-4.73171	0.247839	0.750629	0.291032	0.00648898	0.999765	0.766666	0.0131371	0.142697	-76.0337	0.189232	0.0470203	0.401763	0.0013461	0.333229	0.826599	0.00316356	0.183158	-0.713531	0.193952	0.0697555	0.392461	0.0017688	0.331733	0.80711	0.0039833	0.176391	-0.0134449	0.176413	2.03588548261603e-11	0.305119	8.11042104772639e-12	4.28110086464372e-10	0.683277	5.11659855424485e-11	0.50998
ENSG00000185567	AHNAK2	AHNAK nucleoprotein 2 [Source:HGNC Symbol;Acc:HGNC:20125]	protein_coding	113146	-0.00147685	0.0207699	0.700357	0.919958	0.0745511	0.960807	0.982125	0.104918	0.0692082	0.0170951	-0.017436	0.178059	0.932134	0.0410887	0.9999	0.98687	0.0651297	0.088269	3.71576	-0.47681	0.0775868	0.0771848	0.024968	0.448063	0.336527	0.0410692	0.118229	0.00138545	0.0207316	0.500764	0.919679	0.0669828	0.581996	0.982468	0.0777227	0.0727305	0.0179601	0.0350011	0.132432	0.863442	0.0348223	0.882939	0.969155	0.055319	0.0933513	0.423342	-0.0220135	0.449917	0.916587	0.0642604	0.999981	0.981852	0.0962218	0.0740835	0.00642326	0.0828317	0.113197	0.689677	0.031796	0.507362	0.969256	0.0493656	0.0961091	-0.229466	0.0120577	0.308943	0.952985	0.0544695	0.999744	0.989964	0.0826196	0.0794087	0.185919	0.0224211	0.470629	0.913163	0.0654142	0.90788	0.981427	0.0943637	0.073504	0.365933	0.0451371	0.0822298	0.838969	0.0247884	0.741324	0.972618	0.0416901	0.104743	-0.236662	-0.0139007	0.183804	0.945822	0.041803	0.999906	0.991507	0.0662215	0.0877348	0.0939645	0.0371627	0.623489	0.860493	0.0721691	0.988904	0.975583	0.104151	0.0702816	-0.0518898	-0.00123777	0.794849	0.995356	0.0766726	0.996984	0.999222	0.109964	0.068277	-0.200911	-0.0285776	0.314128	0.891035	0.0548995	0.987465	0.982967	0.0824305	0.0791576	-0.0795761	0.00211105	0.804326	0.991986	0.0768391	0.92765	0.998465	0.106227	0.068205	0.11554	0.0423662	0.550557	0.841052	0.0673747	0.790755	0.970926	0.0938599	0.0733985	-0.0484197	0.0651263	0.0145765	0.0325866	0.759283	0.73999	0.943804	0.878407	0.0738741	0.0734559	0.935103	0.951802	0.986609	0.971346	0.104177	0.104308	0.0703348	0.0705247	-0.0379832	0.00776342	0.830824	0.970516	0.0751295	0.99979	0.99355	0.10871	0.0697704	0.553007	0.0536263	0.179023	0.795118	0.040005	0.48165	0.957141	0.0598766	0.0901381	-0.229084	-0.0206167	0.19269	0.920492	0.0416301	0.99987	0.982676	0.0660684	0.0888922	-0.722081	4.17479	0.551448	-0.0616101	0.0309256	0.0161406	0.0715345	0.757748	0.987513	0.766142	0.884379	0.938694	0.0233768	0.0738421	0.0763284	0.855786	0.999765	0.995945	0.93426	0.980373	0.98885	0.0394307	0.107041	0.105458	0.106489	0.0703493	0.0692391	0.000301339	0.0156452	0.999274	0.942194	0.0763348	0.999882	0.993646	0.110236	0.0692362	0.605116	0.0427447	0.098019	0.834055	0.0283246	0.609975	0.966389	0.0458011	0.100739	0.0651263	0.0325866	0.73999	0.878407	0.0734559	0.951802	0.971346	0.104308	0.0705247	4.17479	0.0309256	0.757748	0.884379	0.0738421	0.999765	0.980373	0.107041	0.0703493	0.551448	0.0161406	0.987513	0.938694	0.0763284	0.995945	0.98885	0.105458	0.0692391	0.407056	0.0562476	0.258104	0.787208	0.0484643	0.550951	0.956351	0.0704745	0.0840889	0.00240676	0.028369	0.246491	0.889705	0.0487568	0.322344	0.972391	0.0577531	0.0829229
ENSG00000165379	LRFN5	leucine rich repeat and fibronectin type III domain containing 5 [Source:HGNC Symbol;Acc:HGNC:20360]	protein_coding	145581	-0.0012971	-0.121284	0.679809	0.474337	0.873135	0.958571	0.823742	0.884486	-0.0464888	-0.0207819	-0.0916148	0.0441275	0.579933	0.413515	0.9999	0.885239	0.466724	0.00276876	0.653773	-0.105486	0.71138	0.641395	0.805443	0.890486	0.846325	0.819906	-0.044181	-0.00322531	-0.146883	0.0531937	0.374464	0.447446	0.087345	0.739333	0.462633	-0.00112659	0.0122905	-0.113099	0.209671	0.499808	0.710993	0.905144	0.849316	0.739683	-0.028404	0.650858	-0.181779	0.154231	0.288284	0.653434	0.999981	0.70477	0.694597	-0.0225926	0.00542664	-0.0691193	0.102095	0.683839	0.57284	0.485306	0.968682	0.612305	-0.0144624	-0.0446042	-0.128457	0.809751	0.446701	0.884151	0.999744	0.82031	0.895863	-0.0479507	0.170957	-0.119435	0.417742	0.478454	0.821282	0.893231	0.834222	0.837586	-0.0401859	-0.122081	-0.124293	0.482807	0.502161	0.866671	0.92554	0.870968	0.881628	-0.0462095	-0.180034	-0.1486	0.217348	0.376962	0.71749	0.999906	0.786465	0.750932	-0.0290672	-0.118276	-0.159039	0.450097	0.358677	0.83092	0.988904	0.799616	0.849207	-0.041301	0.0382046	-0.118016	0.815186	0.498678	0.884471	0.996984	0.889799	0.897717	-0.047994	0.0364829	-0.120815	0.823915	0.482744	0.884963	0.994321	0.872326	0.897166	-0.0480607	0.274753	-0.0915597	0.294719	0.59276	0.76966	0.630821	0.907628	0.787991	-0.0344997	-0.466833	-0.238587	0.00247968	0.147729	0.0865607	0.246124	0.582628	0.116561	0.0649776	-0.322779	0.505048	-0.137149	0.00141485	0.0109728	0.00117472	0.400449	0.993092	0.208021	0.0533752	0.651655	0.675116	0.788135	0.997758	0.253253	0.0792835	0.0328532	0.0809981	-0.178982	-0.167274	0.216996	0.327962	0.715604	0.99979	0.767266	0.746084	-0.0292178	-0.250068	-0.147597	0.46004	0.387782	0.83228	0.72501	0.797567	0.843468	-0.0419612	-0.0777227	-0.142681	0.591208	0.404312	0.859872	0.99987	0.790018	0.875954	-0.0453393	0.234743	12.6277	8.18467	-0.1053	-0.0840087	-0.122217	0.478349	0.252985	0.776712	0.542306	0.627289	0.477642	0.837028	0.742631	0.880804	0.91779	0.999765	0.910004	0.846149	0.922083	0.866461	0.853435	0.772598	0.889914	-0.0425272	-0.0320358	-0.0480782	-0.166706	-0.161221	0.538453	0.361828	0.850427	0.999172	0.810091	0.866303	-0.0441572	-0.454201	-0.150779	0.130084	0.369517	0.618758	0.627319	0.784194	0.651315	-0.0193315	0.505048	0.00141485	0.00117472	0.993092	0.0533752	0.675116	0.997758	0.0792835	0.0809981	12.6277	-0.0840087	0.252985	0.627289	0.742631	0.999765	0.922083	0.772598	-0.0320358	8.18467	-0.122217	0.776712	0.477642	0.880804	0.910004	0.866461	0.889914	-0.0480782	-0.164889	-0.146866	0.577212	0.393468	0.857551	0.798332	0.807756	0.866505	-0.0450461	-0.00330787	-0.149776	0.0500079	0.365105	0.436098	0.0822957	0.730572	0.451101	0.000158057
ENSG00000083817	ZNF416	zinc finger protein 416 [Source:HGNC Symbol;Acc:HGNC:20645]	protein_coding	55659	-0.000509899	-0.155777	0.880273	0.394144	5.95414711259741e-09	0.986798	0.780591	4.40390987645581e-08	0.417533	-0.00723609	-0.145762	0.519785	0.4244	4.9545793477384e-09	0.9999	0.808732	3.77779752734168e-08	0.42036	2.0992	-0.391365	0.288312	0.124054	2.34638596074137e-08	0.64425	0.416426	1.77329844893516e-07	0.440703	0.0105192	-0.0980024	4.56813378483137e-11	0.481111	5.22221740529646e-18	9.7782501571195e-10	0.805033	1.00511984583347e-16	0.659928	-0.00862904	-0.16923	0.414649	0.351686	4.40353280306536e-09	0.941875	0.76486	3.31835941689888e-08	0.422165	0.217812	-0.176433	0.659697	0.343589	5.49460021212105e-09	0.999981	0.749576	4.16924332652774e-08	0.41877	-0.000657409	-0.165715	0.855234	0.373282	5.92461836225919e-09	0.962566	0.881284	4.27715508831244e-08	0.41761	0.0983239	-0.158243	0.621879	0.38368	5.36883311066985e-09	0.999744	0.783636	4.02681837421042e-08	0.419127	-0.131349	-0.16537	0.563475	0.363472	5.14560865397225e-09	0.923382	0.770494	3.84276861645896e-08	0.419779	0.238612	-0.117473	0.201591	0.553308	4.21141959813507e-09	0.836119	0.892892	3.22498329623843e-08	0.426702	0.0757941	-0.150005	0.630915	0.411074	5.40020208386917e-09	0.999906	0.8059	4.09164619653976e-08	0.419037	0.169593	-0.114496	0.313832	0.537674	3.73754031982503e-09	0.988904	0.885315	2.87905456846648e-08	0.424665	0.1158	-0.127309	0.510018	0.496842	4.90894526898311e-09	0.996984	0.888861	3.70997149533101e-08	0.420502	0.06845	-0.14446	0.698108	0.435558	5.60775338717917e-09	0.988465	0.850719	4.21209086547473e-08	0.418457	0.150828	-0.138363	0.5941	0.455503	5.26713325990819e-09	0.823946	0.850973	3.83711395678045e-08	0.419421	0.373062	-0.0711196	0.0268131	0.694902	8.04516044603637e-10	0.282468	0.933399	6.77408370053552e-09	0.451475	0.22487	-0.222225	-0.152874	-0.215576	0.104228	0.197466	0.395942	0.249003	2.34036280094016e-09	3.70902358275682e-09	0.675364	0.80193	0.784929	0.671704	1.86565472936249e-08	2.88162601429569e-08	0.435637	0.428647	0.074748	-0.142177	0.633753	0.443611	7.27208978597079e-09	0.99979	0.831382	5.45432949123678e-08	0.418248	0.619698	-0.114954	0.0869916	0.525927	2.04196012102621e-09	0.367818	0.865241	1.61540008661868e-08	0.437688	0.0967211	-0.142292	0.535026	0.439882	6.75328831116435e-09	0.99987	0.810716	5.10941514916675e-08	0.419402	-0.0358248	2.40311	56.1011	-0.161408	-0.14875	-0.10151	0.920156	0.840659	0.0684304	0.388167	0.429278	0.576262	8.0506244300266e-09	7.93682686183978e-09	1.69821942312464e-09	0.992367	0.999765	0.36962	0.756419	0.845721	0.900331	5.90416961195395e-08	5.89552373036196e-08	1.35168910931642e-08	0.416658	0.416881	0.440448	0.358363	-0.091317	0.218175	0.62867	3.97004476292866e-09	0.999172	0.922837	3.09830275084372e-08	0.427606	0.174475	-0.149748	0.59184	0.413954	7.06877707319175e-09	0.86171	0.810457	5.18410207207711e-08	0.41869	-0.222225	-0.215576	0.197466	0.249003	3.70902358275682e-09	0.80193	0.671704	2.88162601429569e-08	0.428647	2.40311	-0.14875	0.840659	0.429278	7.93682686183978e-09	0.999765	0.845721	5.89552373036196e-08	0.416881	56.1011	-0.10151	0.0684304	0.576262	1.69821942312464e-09	0.36962	0.900331	1.35168910931642e-08	0.440448	0.345844	-0.123034	0.276644	0.504419	4.64207551543148e-09	0.569101	0.864079	3.45432843970198e-08	0.425205	0.0109732	-0.087367	7.00624390847852e-12	0.520621	8.6524012876486e-19	1.7520662350938e-10	0.825047	1.7894817215787e-17	0.675082
ENSG00000197124	ZNF682	zinc finger protein 682 [Source:HGNC Symbol;Acc:HGNC:28857]	protein_coding	91120	-0.00751505	0.174073	0.00216983	0.177113	0.000319097	0.180712	0.587537	0.000895003	0.215001	-0.0114186	0.153473	0.170972	0.255741	0.00726287	0.9999	0.69055	0.0146011	0.138082	-2.34852	0.395702	0.085804	0.0249652	0.000901026	0.457988	0.199472	0.00232417	0.216633	-0.00324128	0.11465	0.0147741	0.381064	0.00137969	0.0284094	0.744759	0.00209884	0.180561	-0.0149676	0.114768	0.0553224	0.387704	0.00352023	0.815183	0.786486	0.00757727	0.157118	-0.153769	0.145935	0.676613	0.293561	0.014168	0.999981	0.710048	0.0263009	0.119682	-0.00536062	0.0748236	0.0432408	0.579578	0.00297316	0.335776	0.940246	0.00617217	0.161438	0.117441	0.133663	0.428726	0.322659	0.0118817	0.999744	0.741712	0.0222531	0.124615	0.0538848	0.136105	0.750663	0.316536	0.0145743	0.962761	0.737579	0.0259929	0.118884	0.160588	0.163539	0.249313	0.270396	0.0108206	0.859337	0.746823	0.0204417	0.128662	0.0347111	0.137215	0.767919	0.313952	0.0146529	0.999906	0.742583	0.0269176	0.118732	0.109197	0.161666	0.384576	0.245105	0.0112939	0.988904	0.70821	0.0211944	0.126024	0.0801767	0.15493	0.540579	0.268517	0.0131069	0.996984	0.76042	0.0241133	0.121872	0.0693819	0.147579	0.597673	0.285565	0.0136048	0.987465	0.7577	0.0249128	0.120825	0.0367589	0.138223	0.861762	0.318567	0.0149782	0.947765	0.766969	0.0259806	0.11811	0.0434493	0.144648	0.733068	0.300143	0.0159913	0.885763	0.745249	0.0272359	0.117587	-0.0206782	0.126782	0.134146	0.167667	0.842315	0.324653	0.325603	0.230915	0.0164713	0.0114769	0.959707	0.836756	0.739009	0.655129	0.028813	0.0212539	0.116735	0.127013	0.0689697	0.148789	0.554925	0.282289	0.0146185	0.99979	0.728788	0.0267481	0.120161	0.158874	0.145506	0.559033	0.290085	0.0146592	0.78888	0.727432	0.0253217	0.120082	0.0522436	0.142835	0.653019	0.299225	0.0154704	0.99987	0.719731	0.0282373	0.118539	0.33583	2.63457	-16.6172	0.170483	0.144256	0.117971	0.204875	0.767276	0.472625	0.217599	0.303967	0.392263	0.00893316	0.0161694	0.0137004	0.863945	0.999765	0.737249	0.608694	0.776801	0.820327	0.017094	0.0289843	0.0238975	0.133981	0.117268	0.12201	0.465935	0.220729	0.0299383	0.111926	0.00255111	0.999172	0.562629	0.0058728	0.167157	0.264579	0.146451	0.273678	0.281449	0.0104952	0.697093	0.717791	0.0195141	0.129514	0.126782	0.167667	0.324653	0.230915	0.0114769	0.836756	0.655129	0.0212539	0.127013	2.63457	0.144256	0.767276	0.303967	0.0161694	0.999765	0.776801	0.0289843	0.117268	-16.6172	0.117971	0.472625	0.392263	0.0137004	0.737249	0.820327	0.0238975	0.12201	0.155612	0.150121	0.512103	0.277577	0.0141657	0.755767	0.72211	0.0245055	0.121059	-0.00326402	0.112133	0.0152937	0.391971	0.00141519	0.0290622	0.749921	0.00214204	0.179941
ENSG00000157765	SLC34A2	solute carrier family 34 member 2 [Source:HGNC Symbol;Acc:HGNC:11020]	protein_coding	10568	-0.00094798	0.378578	0.864215	0.207204	0.00152271	0.98564	0.620837	0.00357619	0.178149	0.0038881	0.366568	0.832915	0.222194	0.00151306	0.9999	0.653904	0.00371411	0.178305	-7.12776	0.996766	0.0219774	0.0127312	0.000242262	0.365902	0.148395	0.000738097	0.250426	-0.00357066	0.352885	0.228034	0.233709	0.000838393	0.30351	0.618331	0.00131889	0.192557	-0.00715537	0.364573	0.680017	0.2228	0.00143592	0.974082	0.655575	0.00344031	0.179586	-0.105367	0.382089	0.89656	0.211818	0.00153055	0.999981	0.628102	0.00377575	0.178023	-0.0172822	0.184897	0.00259937	0.520601	3.09052535222092e-05	0.0818191	0.925703	0.000104896	0.265442	-0.489221	0.371942	0.131553	0.206598	0.000592295	0.999744	0.632539	0.00160043	0.20075	0.277779	0.387872	0.455319	0.193613	0.00122146	0.903863	0.619008	0.00299152	0.183523	0.387426	0.44179	0.205488	0.175471	0.00129925	0.837523	0.65569	0.00319568	0.184029	-0.280894	0.341794	0.275471	0.250841	0.000936943	0.999906	0.689756	0.00242856	0.189907	-0.124989	0.340973	0.651146	0.266019	0.00141549	0.988904	0.729351	0.00346032	0.179936	-0.406801	0.263712	0.155528	0.385824	0.000660496	0.996984	0.841415	0.00175643	0.198195	-0.455626	0.279694	0.11222	0.349888	0.000532898	0.987465	0.802833	0.00145524	0.203214	-0.155132	0.352679	0.737973	0.247042	0.00147117	0.897542	0.711118	0.00342154	0.178993	-0.0773835	0.373435	0.775911	0.210756	0.0022023	0.905876	0.65732	0.00486114	0.170887	0.0441513	-0.203528	0.392293	0.338251	0.842203	0.459248	0.179023	0.25835	0.00224025	0.00181555	0.959707	0.878031	0.595091	0.679292	0.00509851	0.00425052	0.170455	0.17574	-0.0233435	0.38656	0.925463	0.19217	0.00226897	0.99979	0.636778	0.00530727	0.170133	-0.50294	0.356776	0.385386	0.223398	0.00166691	0.672116	0.661544	0.003797	0.17787	-0.0994481	0.375652	0.68839	0.201593	0.0021309	0.99987	0.62199	0.00503813	0.171719	0.458925	14.0014	27.7172	0.440434	0.442804	0.41907	0.418192	0.460393	0.574717	0.138655	0.139438	0.156521	0.00173622	0.00181765	0.00199944	0.90625	0.999765	0.802899	0.507632	0.603619	0.613192	0.00409846	0.00432751	0.00446355	0.176855	0.175711	0.173322	-0.195641	0.355195	0.673609	0.242229	0.00211636	0.999172	0.724376	0.00497155	0.171891	-0.201462	0.382328	0.697006	0.191229	0.00213904	0.905011	0.627857	0.00487245	0.171623	-0.203528	0.338251	0.459248	0.25835	0.00181555	0.878031	0.679292	0.00425052	0.17574	14.0014	0.442804	0.460393	0.139438	0.00181765	0.999765	0.603619	0.00432751	0.175711	27.7172	0.41907	0.574717	0.156521	0.00199944	0.802899	0.613192	0.00446355	0.173322	-0.205371	0.370856	0.685355	0.210025	0.00212798	0.862591	0.658108	0.00470007	0.171753	-0.00278821	0.35535	0.353199	0.232417	0.00107512	0.434935	0.615767	0.0016593	0.186606
ENSG00000232645	LINC01431	long intergenic non-protein coding RNA 1431 [Source:HGNC Symbol;Acc:HGNC:50744]	lncRNA	100505683	0.00252704	-0.202023	0.257245	0.0943353	0.016628	0.845234	0.458703	0.0288518	0.115138	0.00618844	-0.199245	0.404888	0.100384	0.0208383	0.9999	0.487694	0.0362843	0.108631	0.305403	-0.178219	0.813378	0.284243	0.0322395	0.933536	0.602615	0.0511248	0.109568	-0.00272513	-0.203998	0.0211778	0.082406	0.0033582	0.039073	0.399206	0.00480245	0.158328	0.00216644	-0.185631	0.757273	0.125555	0.0261309	0.983633	0.528457	0.0432177	0.101982	0.1388	-0.199715	0.671434	0.106958	0.0253138	0.999981	0.485	0.0433124	0.102924	-0.000964491	-0.198836	0.685616	0.107981	0.0254674	0.908057	0.668784	0.0407094	0.102745	0.0923744	-0.188032	0.483296	0.118961	0.022503	0.999744	0.51544	0.0386333	0.106388	0.383369	-0.168389	0.00932161	0.147026	0.00185144	0.749893	0.559849	0.00432285	0.173331	-0.147284	-0.193885	0.232851	0.141165	0.0170452	0.855499	0.613735	0.0302519	0.115745	0.0207599	-0.185976	0.842406	0.125801	0.0266865	0.999906	0.538785	0.0450865	0.101358	0.146881	-0.150166	0.186252	0.221197	0.0139016	0.988904	0.685445	0.0253427	0.120217	0.181756	-0.139291	0.115685	0.256257	0.0104643	0.996984	0.752628	0.0197999	0.128135	0.178693	-0.15155	0.123226	0.211266	0.0108784	0.987465	0.692819	0.0204793	0.127063	0.368496	-0.139011	0.0465014	0.24733	0.00579554	0.373868	0.711272	0.0114112	0.144108	0.0177444	-0.188551	0.874107	0.126051	0.0185037	0.951406	0.553025	0.030883	0.113363	0.012539	0.0931294	-0.192401	-0.168358	0.890827	0.410783	0.110456	0.172419	0.0185481	0.0143966	0.974193	0.8633	0.493754	0.590721	0.0319108	0.0258398	0.113293	0.120598	0.114504	-0.169071	0.263345	0.163111	0.0115106	0.99979	0.601556	0.0217302	0.126931	0.0722195	-0.187696	0.762663	0.122523	0.0180409	0.899137	0.532631	0.0302465	0.1141	-0.0142906	-0.194922	0.888775	0.10902	0.018543	0.99987	0.490473	0.0330511	0.113301	0.0738778	7.45755	4.57469	-0.184765	-0.165268	-0.188091	0.752113	0.33922	0.822243	0.13293	0.17898	0.12365	0.0179817	0.0131317	0.0183247	0.967694	0.999765	0.928382	0.498151	0.654214	0.561228	0.0314076	0.0242343	0.0308017	0.114195	0.123214	0.113646	0.0767746	-0.178468	0.688214	0.154602	0.0175639	0.999172	0.628013	0.031322	0.114877	0.305652	-0.178947	0.149037	0.133428	0.00829818	0.627319	0.54809	0.0159185	0.136009	0.0931294	-0.168358	0.410783	0.172419	0.0143966	0.8633	0.590721	0.0258398	0.120598	7.45755	-0.165268	0.33922	0.17898	0.0131317	0.999765	0.654214	0.0242343	0.123214	4.57469	-0.188091	0.822243	0.12365	0.0183247	0.928382	0.561228	0.0308017	0.113646	0.265002	-0.166194	0.202255	0.169121	0.0099358	0.495422	0.60762	0.0180309	0.131038	-0.00253256	-0.204741	0.0347798	0.0830629	0.00475336	0.0599526	0.399085	0.00662858	0.149329
ENSG00000224114		ribosomal protein S14 (RPS14) pseudogene	processed_pseudogene	NA	0.00469908	0.0657314	0.565371	0.881252	0.445811	0.940195	0.972955	0.489862	-0.000942582	-0.00417484	0.0985974	0.878029	0.823198	0.480387	0.9999	0.960868	0.531193	-0.00476626	2.22359	-0.149367	0.642032	0.807369	0.426585	0.858919	0.923481	0.468539	0.00160627	0.00604516	0.126015	0.166135	0.771694	0.291846	0.231909	0.932776	0.30889	0.0185963	-0.00999486	0.0788453	0.696303	0.857603	0.465711	0.976029	0.968611	0.512053	-0.00316003	1.42275	-0.0256353	0.232232	0.954119	0.334725	0.999981	0.990584	0.392178	0.0126004	-0.00371997	0.0506412	0.669128	0.910068	0.462295	0.900035	0.99462	0.506557	-0.0027828	-0.0702897	0.0910092	0.884097	0.835642	0.480652	0.999744	0.961412	0.528508	-0.00479499	-0.0965185	0.0862072	0.860708	0.844513	0.479556	0.979356	0.96387	0.520781	-0.00467592	-0.493897	-0.0705275	0.274498	0.883065	0.355396	0.868425	0.985277	0.408959	0.0100237	-0.947773	-0.0155378	0.0112879	0.970735	0.0685557	0.999906	0.995708	0.101333	0.0719708	0.0618112	0.107277	0.879643	0.812109	0.480459	0.995537	0.964687	0.528101	-0.00477405	-0.0931724	0.066093	0.826604	0.884078	0.477585	0.996984	0.985056	0.526717	-0.00446134	-0.298697	0.0297695	0.483266	0.946782	0.428246	0.987465	0.990899	0.47824	0.00105718	0.341351	0.136895	0.617807	0.759702	0.454859	0.837945	0.951445	0.494736	-0.0019568	-0.0487355	0.0836759	0.906142	0.853005	0.479848	0.964441	0.972612	0.516114	-0.00475302	-0.19931	0.271303	0.0908009	0.165777	0.554009	0.51652	0.836675	0.714784	0.442047	0.434323	0.862389	0.893138	0.962134	0.92574	0.484167	0.477593	-0.000512022	0.000376721	-0.10744	0.0728335	0.776927	0.870852	0.472256	0.99979	0.976973	0.521399	-0.00391456	0.145446	0.104975	0.869136	0.813708	0.478328	0.950615	0.961144	0.514613	-0.00458567	-1.09545	-0.0781624	0.00282195	0.85274	0.0274252	0.99987	0.965234	0.046233	0.101713	-2.09643	62.44	115.506	-0.129164	0.324345	0.210409	0.0133332	0.0281798	0.12154	0.765975	0.462149	0.633496	0.0755666	0.118023	0.252845	0.855786	0.999765	0.435889	0.934198	0.862115	0.918885	0.107798	0.160223	0.29651	0.0695758	0.0541505	0.0249219	-0.7637	-0.0462371	0.277917	0.919388	0.356792	0.999172	0.989457	0.410792	0.00984238	1.27437	0.152159	0.102452	0.726816	0.233382	0.609975	0.939379	0.279661	0.0282229	0.271303	0.165777	0.51652	0.714784	0.434323	0.893138	0.92574	0.477593	0.000376721	62.44	0.324345	0.0281798	0.462149	0.118023	0.999765	0.862115	0.160223	0.0541505	115.506	0.210409	0.12154	0.633496	0.252845	0.435889	0.918885	0.29651	0.0249219	0.650246	0.159919	0.397911	0.720016	0.403065	0.669566	0.940159	0.441819	0.00406395	0.00650247	0.133401	0.140768	0.758475	0.271461	0.200165	0.927792	0.288532	0.0216643
ENSG00000170214	ADRA1B	adrenoceptor alpha 1B [Source:HGNC Symbol;Acc:HGNC:278]	protein_coding	147	-6.26382e-05	-0.802898	0.990741	0.00696883	0.137497	0.998554	0.141595	0.177621	0.0480447	0.00912284	-0.819351	0.610947	0.00590403	0.126304	0.9999	0.146362	0.170512	0.0510986	3.31211	-1.02994	0.267996	0.00846494	0.07823	0.628185	0.120992	0.109451	0.0776344	0.0133013	-0.726687	7.6507702916993e-07	0.00444079	6.27121871427542e-06	4.39729079251645e-06	0.10993	1.4034212170569e-05	0.297305	0.0275367	-0.769135	0.100385	0.00834505	0.0544249	0.870948	0.173431	0.0811091	0.0794348	-0.146562	-0.7912	0.85265	0.00899395	0.135962	0.999981	0.16386	0.182693	0.048451	0.00761702	-0.720141	0.182535	0.0157442	0.0754186	0.598392	0.37541	0.104653	0.0688247	0.00988698	-0.803208	0.975205	0.00667778	0.137459	0.999744	0.153522	0.181944	0.0480545	-0.449639	-0.826608	0.213136	0.00498664	0.0816034	0.842217	0.136516	0.114086	0.0661968	-0.120442	-0.731164	0.686	0.0232759	0.229911	0.96891	0.327121	0.283334	0.0288332	0.359868	-0.762701	0.150188	0.00928357	0.0680506	0.999906	0.187893	0.100666	0.072213	0.434585	-0.690367	0.103741	0.0204416	0.055455	0.988904	0.285837	0.0831744	0.0788359	0.456306	-0.680163	0.101089	0.0228963	0.0546426	0.996984	0.335939	0.0821574	0.0793074	0.407844	-0.719328	0.144733	0.0153123	0.0667084	0.987465	0.270912	0.0973534	0.0728647	0.440798	-0.744261	0.327655	0.012981	0.0999504	0.655059	0.226389	0.133297	0.0593062	0.614469	-0.670733	0.0207879	0.020894	0.0168633	0.274095	0.26684	0.0284764	0.116056	0.321472	-0.199058	-0.806413	-0.86509	0.142093	0.466496	0.00569829	0.00442991	0.0552652	0.0975063	0.689724	0.878999	0.137006	0.131108	0.0812356	0.132714	0.0798757	0.0608767	0.24313	-0.763043	0.325463	0.0102968	0.0839538	0.99979	0.199103	0.11964	0.0660199	0.841992	-0.755224	0.141977	0.0100619	0.0552404	0.439428	0.189253	0.0791357	0.0798902	0.143076	-0.790525	0.561369	0.0078047	0.104095	0.99987	0.159045	0.144706	0.058595	-0.670917	8.64954	48.6376	-0.884867	-0.781364	-0.764529	0.232633	0.646721	0.320848	0.00321565	0.00984336	0.0100634	0.0715915	0.108657	0.0834155	0.872483	0.999765	0.625341	0.0922931	0.227479	0.209171	0.102841	0.14934	0.113844	0.0713829	0.0570866	0.0662387	0.636435	-0.695461	0.165716	0.02143	0.0600764	0.999172	0.318481	0.089763	0.077165	0.807511	-0.7769	0.113696	0.00768295	0.0487798	0.61864	0.168329	0.0728947	0.0838822	-0.199058	-0.86509	0.466496	0.00442991	0.0975063	0.878999	0.131108	0.132714	0.0608767	8.64954	-0.781364	0.646721	0.00984336	0.108657	0.999765	0.227479	0.14934	0.0570866	48.6376	-0.764529	0.320848	0.0100634	0.0834155	0.625341	0.209171	0.113844	0.0662387	0.767107	-0.736517	0.125257	0.0123552	0.0515249	0.408197	0.213685	0.0742452	0.0821318	0.013352	-0.716633	9.71672330366509e-07	0.00513284	7.71345141964023e-06	5.23339749044929e-06	0.118528	1.68088837704224e-05	0.293276
ENSG00000108423	TUBD1	tubulin delta 1 [Source:HGNC Symbol;Acc:HGNC:16811]	protein_coding	51174	-0.00259348	0.258775	0.570134	0.294184	0.453604	0.941428	0.708887	0.497244	-0.00181672	-0.0127559	0.267235	0.400332	0.278066	0.411874	0.9999	0.711213	0.46515	0.00296142	-5.5481	0.691945	0.0267687	0.0309565	0.0859219	0.382312	0.219991	0.118479	0.0740491	-0.0142646	0.16261	3.56649597091306e-11	0.38563	6.39487405685994e-09	7.93631178297509e-10	0.746681	2.43639900434037e-08	0.41643	0.0140861	0.262151	0.323619	0.284848	0.384354	0.929401	0.714386	0.434141	0.00626201	-0.514851	0.286993	0.440276	0.253349	0.423749	0.999981	0.673269	0.478925	0.0015762	-0.00435406	0.197205	0.369742	0.430228	0.401714	0.759395	0.903388	0.447793	0.00416457	0.440311	0.246049	0.0993311	0.308816	0.235377	0.999744	0.730956	0.287938	0.0275342	0.304934	0.260554	0.319651	0.287489	0.382732	0.873944	0.713952	0.42889	0.00646081	-0.137244	0.139974	0.586646	0.602508	0.54351	0.94937	0.910634	0.588421	-0.0115774	-0.225457	0.219309	0.288578	0.371016	0.369229	0.999906	0.783699	0.425629	0.00813627	-0.361024	0.15094	0.110638	0.543547	0.247667	0.988904	0.88737	0.299347	0.0254643	-0.230329	0.182581	0.331091	0.469207	0.38735	0.996984	0.878708	0.439673	0.00589605	-0.409032	0.160551	0.0833418	0.513409	0.216178	0.987465	0.884417	0.267087	0.0309376	-0.750123	0.144342	0.0471456	0.555096	0.161179	0.375369	0.891298	0.201459	0.0422069	-0.723245	0.0770914	0.00122399	0.744431	0.0162304	0.246124	0.944036	0.027571	0.11716	-0.45097	0.474937	0.235272	0.368659	0.0147989	0.0398117	0.323772	0.139074	0.0850108	0.150745	0.651655	0.762642	0.737449	0.545897	0.117407	0.193009	0.0655939	0.045227	-0.336878	0.175296	0.109269	0.477788	0.251954	0.99979	0.849467	0.304989	0.0250687	-1.11166	0.168244	0.0220497	0.485723	0.107848	0.279826	0.849525	0.14041	0.05735	-0.192458	0.214288	0.360087	0.388001	0.406449	0.99987	0.779212	0.460069	0.00365716	0.454018	-5.53219	-75.2806	0.293246	0.224383	0.16947	0.345623	0.731787	0.0702929	0.244048	0.37737	0.490063	0.40105	0.485821	0.203347	0.890663	0.999765	0.371574	0.634836	0.820264	0.870818	0.449994	0.536489	0.24538	0.00430702	-0.0054085	0.0337535	-0.645669	0.125322	0.0991914	0.620545	0.240736	0.999172	0.920208	0.294062	0.0269522	-0.852569	0.206446	0.0498209	0.393899	0.170128	0.607038	0.801199	0.213362	0.0406719	0.474937	0.368659	0.0398117	0.139074	0.150745	0.762642	0.545897	0.193009	0.045227	-5.53219	0.224383	0.731787	0.37737	0.485821	0.999765	0.820264	0.536489	-0.0054085	-75.2806	0.16947	0.0702929	0.490063	0.203347	0.371574	0.870818	0.24538	0.0337535	-1.0604	0.13879	0.0120973	0.564651	0.0751261	0.240155	0.887103	0.102807	0.0697719	-0.0145393	0.150399	2.32144303430344e-11	0.41997	4.31122978384175e-09	4.75861514992288e-10	0.769325	1.64828090559742e-08	0.422489
ENSG00000166763	STRCP1	stereocilin pseudogene 1 [Source:HGNC Symbol;Acc:HGNC:33915]	transcribed_unprocessed_pseudogene	NA	-0.00152025	-0.208288	0.604986	0.190438	0.0958022	0.945329	0.602532	0.130202	0.0607625	0.0190302	-0.250147	0.0489226	0.109067	0.0261549	0.9999	0.503829	0.0442242	0.101955	1.47116	-0.449271	0.379535	0.0386539	0.0489304	0.706315	0.242551	0.0731775	0.0949403	0.0052786	-0.186156	0.000521885	0.206342	0.000993953	0.00146044	0.590707	0.00154653	0.188493	0.00282038	-0.213042	0.759365	0.180016	0.101623	0.983633	0.605332	0.139113	0.0587335	0.213984	-0.234111	0.618512	0.14943	0.096443	0.999981	0.552113	0.136253	0.0605341	-6.85423e-06	-0.21661	0.998253	0.181867	0.104897	0.999807	0.760213	0.13967	0.0576359	-0.0852431	-0.216795	0.622647	0.171056	0.0966335	0.999744	0.591782	0.134738	0.0604664	-0.286716	-0.231437	0.144451	0.140481	0.049821	0.83146	0.550894	0.0745845	0.0822413	0.210412	-0.264085	0.188433	0.121868	0.0348669	0.833689	0.587718	0.0559435	0.094401	-0.119748	-0.230024	0.381544	0.147305	0.0807306	0.999906	0.570945	0.116499	0.0665569	0.0700827	-0.198333	0.632744	0.223005	0.0970886	0.988904	0.687113	0.13474	0.0603052	0.163375	-0.172469	0.283667	0.288268	0.0706218	0.996984	0.780219	0.102537	0.0709956	0.0559092	-0.205032	0.715407	0.204243	0.100286	0.988627	0.687151	0.138503	0.0591907	0.414629	-0.161059	0.0891839	0.310295	0.0377834	0.431626	0.759462	0.0577945	0.0908551	0.0911737	-0.205064	0.526533	0.194102	0.0647013	0.774996	0.640355	0.0906149	0.0747345	0.028611	-0.0245833	-0.225595	-0.23261	0.807714	0.866303	0.145256	0.144942	0.0729681	0.0737606	0.948589	0.977475	0.548307	0.553131	0.103095	0.104691	0.0707474	0.0703863	-0.0627396	-0.239121	0.635029	0.128254	0.0688387	0.99979	0.549816	0.100927	0.0726865	0.417567	-0.197473	0.172493	0.200708	0.0382054	0.473342	0.638033	0.0575432	0.0915719	-0.0381036	-0.232216	0.77197	0.137341	0.0723387	0.99987	0.53575	0.106044	0.0710366	-0.10279	-1.84111	15.1103	-0.237183	-0.232957	-0.211093	0.732743	0.854939	0.563878	0.133873	0.143679	0.177876	0.0715166	0.0736297	0.0662752	0.965278	0.999765	0.795828	0.499513	0.610997	0.641383	0.102761	0.106748	0.0934545	0.0714178	0.0704457	0.0739422	0.087089	-0.210091	0.723608	0.192554	0.0713049	0.999172	0.675844	0.104023	0.0715165	0.170522	-0.218542	0.533829	0.158501	0.0650219	0.832735	0.583676	0.0934931	0.0745717	-0.0245833	-0.23261	0.866303	0.144942	0.0737606	0.977475	0.553131	0.104691	0.0703863	-1.84111	-0.232957	0.854939	0.143679	0.0736297	0.999765	0.610997	0.106748	0.0704457	15.1103	-0.211093	0.563878	0.177876	0.0662752	0.795828	0.641383	0.0934545	0.0739422	0.31564	-0.194667	0.238302	0.210982	0.0453754	0.532387	0.659906	0.0666289	0.0861794	0.0053436	-0.181875	0.000519801	0.217072	0.000990842	0.0014281	0.600975	0.00153787	0.188568
ENSG00000147576	ADHFE1	alcohol dehydrogenase iron containing 1 [Source:HGNC Symbol;Acc:HGNC:16354]	protein_coding	137872	-0.00355191	0.0949933	0.348954	0.641336	3.83760402696778e-09	0.88919	0.898675	2.92565373699335e-08	0.424263	-0.0131152	0.0988889	0.297952	0.627601	3.48334649440289e-09	0.9999	0.903765	2.71536948681459e-08	0.425735	-3.69303	0.403076	0.0732617	0.125911	2.72940818334293e-09	0.441462	0.419152	2.38505109880861e-08	0.476305	-0.00774798	0.0311332	6.74268809237734e-05	0.86638	3.07214428683939e-12	0.000237174	0.966117	2.18526612075146e-11	0.522156	0.00446018	0.0812482	0.707825	0.690875	5.42398640842613e-09	0.97712	0.923978	4.0217912050504e-08	0.418969	-0.504117	0.11713	0.363283	0.573428	3.93020615802757e-09	0.999981	0.871564	3.05803550201652e-08	0.4239	-0.00914988	-0.024095	0.0215781	0.904989	4.81200595169659e-10	0.246808	0.994223	4.13200973301689e-09	0.454901	0.198347	0.0763297	0.374934	0.706846	4.003379300582e-09	0.999744	0.930741	3.06344560332568e-08	0.423619	0.140562	0.0830301	0.582083	0.684016	5.02588980421662e-09	0.927691	0.922123	3.7628162384502e-08	0.420141	0.0344588	0.0318142	0.869909	0.887078	7.03137217138464e-09	0.987075	0.986057	5.19143823271217e-08	0.418773	0.00845289	0.0766766	0.96198	0.708271	5.78731366275645e-09	0.999906	0.934214	4.36904383408239e-08	0.417971	0.0378724	0.0855607	0.841756	0.683383	5.68615416242894e-09	0.991896	0.933674	4.25561595336319e-08	0.418243	0.106154	0.104357	0.59096	0.620064	5.05910228845554e-09	0.996984	0.928801	3.81652219773771e-08	0.420039	-0.083434	0.0585587	0.673784	0.778014	5.33125173584667e-09	0.987465	0.963074	4.02037055512961e-08	0.419235	-0.0597142	0.0677349	0.851116	0.745019	5.69851915432344e-09	0.943243	0.947692	4.1153554156492e-08	0.418209	-0.0963853	0.0544511	0.615698	0.795086	6.7531010661839e-09	0.826409	0.959088	4.91104581555478e-08	0.419402	-0.109633	0.285918	0.0744952	0.15141	0.483632	0.139212	0.715847	0.468419	6.03768745463902e-09	2.72094091435262e-09	0.837154	0.792626	0.933086	0.820905	4.5301163065712e-08	2.16654790141679e-08	0.421143	0.43336	0.0522808	0.0875606	0.766804	0.674315	7.29300464841149e-09	0.99979	0.927638	5.46804521494953e-08	0.418203	-0.0600879	0.0726557	0.883602	0.72579	7.52401259626961e-09	0.957979	0.940089	5.42803765873736e-08	0.417716	0.0397767	0.0830753	0.820504	0.688277	7.41876275185901e-09	0.99987	0.921193	5.56835417803675e-08	0.417936	0.335976	-7.45433	-75.5262	0.112709	0.0494051	0.00130686	0.401602	0.578412	0.0282206	0.589476	0.814562	0.994836	5.46366923689522e-09	6.57541476753678e-09	7.87701443082649e-10	0.901388	0.999765	0.302935	0.86898	0.967726	0.998387	4.11426355927767e-08	4.94606217112691e-08	6.63250353086912e-09	0.422691	0.419817	0.451783	-0.28036	0.0249503	0.392231	0.906749	5.39108451113588e-09	0.999172	0.987668	4.12075328209747e-08	0.422897	-0.174617	0.0689526	0.632897	0.737348	6.82893078147714e-09	0.881397	0.942602	5.02769758808964e-08	0.419228	0.285918	0.15141	0.139212	0.468419	2.72094091435262e-09	0.792626	0.820905	2.16654790141679e-08	0.43336	-7.45433	0.0494051	0.578412	0.814562	6.57541476753678e-09	0.999765	0.967726	4.94606217112691e-08	0.419817	-75.5262	0.00130686	0.0282206	0.994836	7.87701443082649e-10	0.302935	0.998387	6.63250353086912e-09	0.451783	-0.142906	0.0625148	0.689946	0.763888	7.05355140535904e-09	0.864136	0.952132	5.09393233390837e-08	0.418724	-0.00794767	0.0241734	5.22828782875031e-05	0.895795	2.43812629183859e-12	0.000185694	0.97443	1.69092185426646e-11	0.525007
ENSG00000139537	CCDC65	coiled-coil domain containing 65 [Source:HGNC Symbol;Acc:HGNC:29937]	protein_coding	85478	6.7043131308833e-05	-0.223758	0.981961	0.163911	0.00300517	0.998554	0.568312	0.00653896	0.161165	0.00698304	-0.235728	0.478072	0.141885	0.00244496	0.9999	0.557355	0.00565722	0.166387	3.25615	-0.477984	0.0529882	0.0272727	0.000707252	0.415871	0.208102	0.001881	0.223038	0.00653665	-0.185775	1.35382358514233e-05	0.19177	7.51247817545004e-07	5.64029906136792e-05	0.572068	1.96906803878072e-06	0.336944	0.00511221	-0.217063	0.581525	0.174873	0.00265388	0.961417	0.598621	0.00590616	0.164319	0.361814	-0.253112	0.40291	0.121401	0.00225497	0.999981	0.511847	0.00529597	0.168418	0.00449391	-0.174369	0.151894	0.279316	0.00128551	0.562981	0.841143	0.00293529	0.182283	0.0177257	-0.22334	0.919201	0.162547	0.00299317	0.999744	0.578704	0.00670209	0.161267	0.0251541	-0.222087	0.899584	0.165758	0.00298628	0.984209	0.584041	0.00657556	0.161326	0.00438071	-0.178489	0.978689	0.308302	0.00332272	0.996847	0.774157	0.00729708	0.160373	-0.0795472	-0.232355	0.564698	0.147551	0.00262369	0.999906	0.571366	0.0060146	0.164608	0.205429	-0.17004	0.162405	0.294261	0.00134116	0.988904	0.752876	0.00330148	0.181252	0.179657	-0.174937	0.241852	0.284645	0.00170888	0.996984	0.77684	0.00406714	0.175312	0.144839	-0.193595	0.347628	0.231927	0.00209137	0.987465	0.713013	0.00487215	0.170301	0.449964	-0.163191	0.0668739	0.306422	0.000742676	0.402274	0.757108	0.00187185	0.195432	0.264077	-0.164463	0.0746791	0.30634	0.000801249	0.362117	0.750908	0.00199125	0.195749	0.162067	-0.110034	-0.222273	-0.254381	0.18181	0.467204	0.162065	0.123758	0.00143859	0.0024193	0.693686	0.879438	0.573405	0.5219	0.00344791	0.00548381	0.181521	0.168506	0.184858	-0.187576	0.175727	0.244205	0.00140853	0.99979	0.690531	0.00348463	0.182042	0.742407	-0.1746	0.018087	0.263991	0.00028664	0.279826	0.701517	0.000800622	0.219769	-0.0203303	-0.228877	0.881619	0.158229	0.00297852	0.99987	0.566672	0.00673745	0.163193	-0.14861	5.05339	40.9198	-0.241552	-0.2071	-0.184768	0.63426	0.628613	0.129841	0.141033	0.209115	0.24937	0.00273939	0.00273083	0.00116156	0.951353	0.999765	0.445191	0.511699	0.692246	0.712624	0.00612133	0.00618054	0.00276896	0.165339	0.165419	0.186771	0.470798	-0.138614	0.0627502	0.396245	0.000709948	0.999172	0.830981	0.00189715	0.198638	0.695304	-0.194461	0.0128274	0.209382	0.000220821	0.607038	0.649046	0.000650029	0.225683	-0.110034	-0.254381	0.467204	0.123758	0.0024193	0.879438	0.5219	0.00548381	0.168506	5.05339	-0.2071	0.628613	0.209115	0.00273083	0.999765	0.692246	0.00618054	0.165419	40.9198	-0.184768	0.129841	0.24937	0.00116156	0.445191	0.712624	0.00276896	0.186771	0.684181	-0.157326	0.012422	0.314521	0.000215462	0.240155	0.754445	0.000617649	0.226237	0.00714052	-0.177079	2.06094936843979e-06	0.203328	1.43260467935571e-07	1.02217193229459e-05	0.585043	4.19636392491551e-07	0.365968
ENSG00000145416	MARCHF1	membrane associated ring-CH-type finger 1 [Source:HGNC Symbol;Acc:HGNC:26077]	protein_coding	55016	-0.000757461	0.235234	0.877903	0.377047	0.0353009	0.986594	0.769953	0.0551902	0.0929352	-0.0172391	0.261573	0.291348	0.323412	0.0234875	0.9999	0.748041	0.0403153	0.105132	0.144445	0.172655	0.959666	0.63738	0.0795856	0.987113	0.844089	0.111035	0.076981	-0.00716921	0.189864	0.00553688	0.452743	0.00170411	0.0119329	0.789454	0.00255372	0.175381	-0.0012824	0.229536	0.933799	0.387533	0.0355193	0.994856	0.786486	0.0562203	0.0927469	-0.0213213	0.232876	0.976405	0.391055	0.0355984	0.999981	0.779114	0.0579004	0.092679	0.00143781	0.24681	0.784082	0.36251	0.0346357	0.941983	0.875819	0.0531752	0.093515	0.0591752	0.231305	0.838613	0.382569	0.0350685	0.999744	0.783636	0.056639	0.0931366	0.111011	0.236894	0.737631	0.372028	0.034163	0.961433	0.776295	0.0540364	0.0939331	-0.0223321	0.126389	0.934552	0.662686	0.0463588	0.993172	0.931674	0.0715376	0.0855005	-0.0988338	0.219991	0.667138	0.407983	0.0332547	0.999906	0.803759	0.0544072	0.0947515	-0.206704	0.177439	0.399744	0.51281	0.0273506	0.988904	0.876203	0.0453684	0.100626	-0.450435	0.109632	0.0760082	0.682577	0.0107203	0.996984	0.943436	0.0202182	0.127467	-0.45316	0.137891	0.0751351	0.602216	0.0106413	0.987465	0.915635	0.0200838	0.127672	-0.956729	0.103118	0.0183192	0.692774	0.00408529	0.33611	0.936037	0.00840572	0.153275	-0.489525	0.120749	0.0465078	0.64923	0.0084901	0.318571	0.918555	0.015786	0.135381	-0.376691	0.19305	0.226318	0.284582	0.060739	0.443208	0.385237	0.298561	0.0101239	0.0311183	0.65635	0.870548	0.780231	0.712613	0.0189116	0.0499843	0.130517	0.0978855	-0.293226	0.173782	0.196979	0.515905	0.0207434	0.99979	0.869672	0.0361644	0.11002	-0.73722	0.183491	0.163062	0.489417	0.0186331	0.461826	0.850699	0.0310892	0.11316	-0.0714615	0.222904	0.753002	0.406682	0.0372952	0.99987	0.791638	0.0599988	0.0923204	0.453947	6.0807	-24.6456	0.282731	0.256536	0.209567	0.38163	0.726578	0.585825	0.297151	0.349017	0.437043	0.0291243	0.0369772	0.0346684	0.897297	0.999765	0.810067	0.686901	0.807569	0.845636	0.0475337	0.0591396	0.0533119	0.0998972	0.0925858	0.0945769	0.133813	0.25894	0.753091	0.351277	0.0372962	0.999172	0.80335	0.0595897	0.0923196	-0.363616	0.21788	0.44213	0.41314	0.031086	0.78927	0.81009	0.0495728	0.0979171	0.19305	0.284582	0.443208	0.298561	0.0311183	0.870548	0.712613	0.0499843	0.0978855	6.0807	0.256536	0.726578	0.349017	0.0369772	0.999765	0.807569	0.0591396	0.0925858	-24.6456	0.209567	0.585825	0.437043	0.0346684	0.810067	0.845636	0.0533119	0.0945769	-0.759513	0.158335	0.099002	0.551	0.0138151	0.374447	0.880759	0.0239931	0.121773	-0.00736459	0.183355	0.00483428	0.467877	0.00153895	0.0104414	0.796674	0.00231387	0.177889
ENSG00000005243	COPZ2	COPI coat complex subunit zeta 2 [Source:HGNC Symbol;Acc:HGNC:19356]	protein_coding	51226	-0.00207216	-0.0904818	0.484229	0.570606	0.0136842	0.92468	0.87295	0.0243386	0.120661	0.00645724	-0.113128	0.51215	0.479046	0.0140046	0.9999	0.840674	0.0257949	0.120009	-0.885045	0.0209454	0.607115	0.924274	0.0556147	0.84041	0.968642	0.0816021	0.0903151	0.000968792	-0.0961476	0.542449	0.545696	0.0143266	0.6207	0.839215	0.0185163	0.119368	-0.0051682	-0.108124	0.577588	0.49753	0.0146683	0.961417	0.848274	0.0261538	0.118702	-0.656595	-0.0477932	0.127318	0.766152	0.00664053	0.999981	0.942177	0.0136674	0.140485	0.00271036	-0.0721549	0.389664	0.656211	0.0124127	0.770398	0.961691	0.0217573	0.123395	0.0357093	-0.101614	0.838144	0.523316	0.0162701	0.999744	0.858882	0.0291925	0.115758	-0.133858	-0.10868	0.501549	0.494737	0.0138856	0.913719	0.843036	0.0249126	0.12025	-0.105539	-0.112176	0.520764	0.521525	0.0167106	0.936151	0.880879	0.0297417	0.116319	0.154429	-0.0843276	0.262459	0.595184	0.0101434	0.999906	0.891691	0.0195628	0.128993	-0.0797955	-0.122448	0.589488	0.454232	0.0147766	0.988904	0.851956	0.0267247	0.118494	0.133222	-0.0657904	0.386632	0.687793	0.0123667	0.996984	0.94519	0.0229223	0.123499	0.229059	-0.0545965	0.136037	0.732992	0.00691822	0.987465	0.949912	0.0138444	0.139388	0.219694	-0.072329	0.374992	0.654831	0.012187	0.689773	0.925151	0.021737	0.123907	0.0997492	-0.0871143	0.49526	0.585449	0.0135349	0.755188	0.898633	0.0235556	0.122356	0.092521	-0.135737	-0.108296	-0.145657	0.437869	0.359086	0.487705	0.364663	0.0128335	0.0116897	0.815759	0.848454	0.838644	0.75798	0.0232085	0.0215712	0.123864	0.126497	0.0606502	-0.0977352	0.651624	0.538271	0.0149774	0.99979	0.879823	0.0273327	0.119467	-0.118782	-0.118402	0.70407	0.453625	0.0153264	0.870357	0.835727	0.0262976	0.118807	0.00530252	-0.109393	0.968352	0.488834	0.0161942	0.99987	0.837029	0.0293882	0.117224	0.0825292	5.31404	30.2586	-0.101408	-0.0907103	-0.0799907	0.787342	0.603305	0.254005	0.525961	0.572513	0.611479	0.0157555	0.0145986	0.00975887	0.974053	0.999765	0.569486	0.837125	0.904118	0.911104	0.0279844	0.0265437	0.0178421	0.118014	0.1202	0.131537	0.319509	-0.0511546	0.199543	0.751388	0.00851743	0.999172	0.953133	0.0167657	0.135293	0.34224	-0.0948731	0.217508	0.541986	0.00894905	0.662977	0.871508	0.017004	0.133932	-0.135737	-0.145657	0.359086	0.364663	0.0116897	0.848454	0.75798	0.0215712	0.126497	5.31404	-0.0907103	0.603305	0.572513	0.0145986	0.999765	0.904118	0.0265437	0.1202	30.2586	-0.0799907	0.254005	0.611479	0.00975887	0.569486	0.911104	0.0178421	0.131537	0.105155	-0.0997283	0.700168	0.529998	0.0153026	0.869272	0.874019	0.0261831	0.118852	0.0013059	-0.0932527	0.41677	0.55732	0.0128086	0.499298	0.844361	0.0166518	0.122517
ENSG00000263272		novel transcript, antisense to RPAIN	lncRNA	NA	-0.00354539	0.0388057	0.145108	0.765821	5.4168718634868e-39	0.764379	0.943945	1.10493564697751e-36	0.898554	0.00203527	0.0159774	0.802614	0.903696	1.51743228699951e-38	0.9999	0.981182	2.97846190219924e-36	0.895924	2.06599	-0.126798	0.141598	0.478813	1.90195506590424e-34	0.514437	0.751409	3.59746155465487e-32	0.90366	0.00330961	0.0386196	0.0101883	0.75974	5.76914828755844e-40	0.020475	0.928836	1.03476637302535e-37	0.904043	-0.00961162	0.00766838	0.207854	0.953093	7.08380108935952e-39	0.905144	0.990779	1.43092782005062e-36	0.897875	-0.315212	0.0454623	0.377569	0.734335	1.06080444729241e-38	0.999981	0.932275	2.14282498353066e-36	0.896846	-0.00177996	0.00015392	0.494172	0.999083	1.23934873035141e-38	0.827581	0.999902	2.4098962321207e-36	0.896446	-0.134752	0.0191609	0.349232	0.883364	1.01026558017896e-38	0.999744	0.973736	2.02111400588496e-36	0.896971	0.103301	0.0249412	0.529948	0.849323	1.28537322711332e-38	0.917954	0.96447	2.52296937389808e-36	0.896352	-0.050241	0.0370813	0.710953	0.797244	4.10739563215384e-38	0.97202	0.962027	8.06212014364084e-36	0.896206	0.0627026	0.0266352	0.582676	0.839738	1.34624757749034e-38	0.999906	0.964282	2.66762162831086e-36	0.896233	0.21633	0.0757577	0.0737997	0.567694	3.16702177995649e-39	0.988904	0.896792	6.4601034464485e-37	0.899898	0.118143	0.0514378	0.352234	0.703316	1.01576147580138e-38	0.996984	0.947966	2.05183818111879e-36	0.896957	0.0788622	0.0357973	0.536499	0.788784	1.29338127992981e-38	0.987465	0.965311	2.58750874136727e-36	0.896336	0.24254	0.0520231	0.234591	0.69576	7.72569626438451e-39	0.581751	0.936775	1.57589055369396e-36	0.897655	0.131686	0.0498912	0.285771	0.710382	3.02598623609344e-38	0.599189	0.936334	5.93949713473209e-36	0.897001	0.046143	0.0391945	0.0203379	0.0296019	0.647524	0.754598	0.877583	0.827833	4.81797287870026e-38	5.0937018641789e-38	0.896707	0.954034	0.972265	0.958427	9.54692797278453e-36	9.9980717911421e-36	0.895788	0.895642	0.0281794	0.0251787	0.804067	0.851176	5.18661450353322e-38	0.99979	0.973384	1.01804435245766e-35	0.895595	0.320897	0.0414445	0.22277	0.753951	2.54405808868035e-38	0.530358	0.947759	5.08958390318108e-36	0.897449	0.0400135	0.0256966	0.723068	0.847129	5.02324404985153e-38	0.99987	0.964163	9.7676276356272e-36	0.895679	-0.202714	6.74659	11.0668	-0.00230011	0.0441563	0.0304329	0.432277	0.434569	0.622752	0.986358	0.744468	0.820207	3.92970275679589e-38	3.94173666021408e-38	4.73918522037435e-38	0.909856	0.999765	0.83248	0.997287	0.952667	0.96624	7.71333920357504e-36	7.66465167779572e-36	9.21527922384194e-36	0.896321	0.896313	0.895831	-0.0699683	0.00643549	0.740814	0.962739	5.06398560704106e-38	0.999172	0.995748	9.84684902243891e-36	0.895658	0.307665	0.0331794	0.189369	0.800356	2.26083371324905e-38	0.652259	0.960263	4.56688410076307e-36	0.897753	0.0391945	0.0296019	0.754598	0.827833	5.0937018641789e-38	0.954034	0.958427	9.9980717911421e-36	0.895642	6.74659	0.0441563	0.434569	0.744468	3.94173666021408e-38	0.999765	0.952667	7.66465167779572e-36	0.896313	11.0668	0.0304329	0.622752	0.820207	4.73918522037435e-38	0.83248	0.96624	9.21527922384194e-36	0.895831	0.313192	0.0506552	0.172467	0.702618	2.10921767431453e-38	0.464151	0.935055	4.30239048350864e-36	0.897932	0.00321732	0.0404407	0.0137381	0.749709	7.52081898405153e-40	0.0264246	0.926078	1.32608609984895e-37	0.903409
ENSG00000179148	ALOXE3	arachidonate lipoxygenase 3 [Source:HGNC Symbol;Acc:HGNC:13743]	protein_coding	59344	0.0068563	0.0768202	0.335929	0.840984	0.457913	0.879711	0.9617	0.501255	-0.00229688	0.0100838	0.0962049	0.671084	0.80269	0.545183	0.9999	0.955794	0.59205	-0.0116228	4.26237	-0.246106	0.282779	0.62727	0.142058	0.640688	0.838213	0.182212	0.0539474	0.0190111	0.223428	6.13491841192315e-08	0.485497	6.8597230407068e-06	4.71878419513764e-07	0.807132	1.52433405516336e-05	0.295563	0.0167568	0.134768	0.4531	0.72486	0.499516	0.950773	0.935922	0.544303	-0.00682688	-0.214325	0.131619	0.837432	0.737447	0.562071	0.999981	0.932773	0.61023	-0.0133614	0.00578065	0.177079	0.446456	0.650475	0.497557	0.804101	0.959475	0.540167	-0.00661742	-0.353826	0.112935	0.399757	0.767214	0.482544	0.999744	0.945135	0.53041	-0.00500039	-0.504175	0.087811	0.292306	0.817877	0.437664	0.868339	0.958798	0.481215	-2.02399e-05	-0.172676	0.222724	0.661071	0.595468	0.517162	0.963194	0.908042	0.563739	-0.00879283	0.07211	0.122138	0.828652	0.751017	0.561489	0.999906	0.944123	0.608962	-0.0133017	0.368742	0.209786	0.29939	0.592385	0.441173	0.988904	0.90537	0.490595	-0.000418589	0.154956	0.15581	0.676439	0.693788	0.545933	0.996984	0.946296	0.590522	-0.0117003	0.157022	0.146321	0.673328	0.707829	0.545499	0.987465	0.944225	0.589531	-0.0116555	0.69332	0.206779	0.244248	0.59447	0.411184	0.589977	0.90776	0.452794	0.00304261	0.620427	0.260837	0.082773	0.500953	0.26322	0.373558	0.867643	0.304659	0.0232387	0.376416	-0.389098	0.124925	0.0155008	0.198847	0.285675	0.743413	0.968638	0.383932	0.437625	0.701657	0.827216	0.939576	0.993176	0.428035	0.480689	0.00640182	-4.1545e-06	0.226283	0.163674	0.493942	0.67512	0.514346	0.99979	0.928023	0.560903	-0.00849213	1.55248	0.223833	0.0413743	0.555259	0.185838	0.305433	0.878801	0.225468	0.0372777	0.103639	0.133431	0.752967	0.73149	0.558889	0.99987	0.935751	0.60548	-0.0131822	-0.495269	15.2309	91.0743	0.0641002	0.173001	0.208072	0.510804	0.545519	0.162763	0.870355	0.662008	0.590413	0.518568	0.526577	0.354707	0.926429	0.999765	0.480278	0.964365	0.930409	0.904132	0.562325	0.574393	0.39701	-0.00894267	-0.00979349	0.0101134	0.36554	0.184639	0.553132	0.645488	0.528217	0.999172	0.927281	0.574735	-0.00996712	0.551846	0.141815	0.421064	0.712804	0.493251	0.779048	0.935832	0.53338	-0.00621882	-0.389098	0.0155008	0.285675	0.968638	0.437625	0.827216	0.993176	0.480689	-4.1545e-06	15.2309	0.173001	0.545519	0.662008	0.526577	0.999765	0.930409	0.574393	-0.00979349	91.0743	0.208072	0.162763	0.590413	0.354707	0.480278	0.904132	0.39701	0.0101134	1.03854	0.220783	0.120149	0.567103	0.311984	0.402936	0.888286	0.35301	0.0159111	0.0191782	0.238411	6.89070953583911e-08	0.457661	7.59003258968771e-06	4.94202352990929e-07	0.791332	1.65584794024371e-05	0.293591
ENSG00000162946	DISC1	DISC1 scaffold protein [Source:HGNC Symbol;Acc:HGNC:2888]	protein_coding	27185	-0.0016438	-0.115976	0.68078	0.59025	0.153275	0.958571	0.880605	0.194807	0.0440719	0.00891953	-0.140648	0.501588	0.513549	0.13989	0.9999	0.855367	0.186049	0.0474186	0.125526	-0.257152	0.956246	0.381727	0.115808	0.986363	0.683906	0.152674	0.0623094	-0.0119692	-0.193779	3.5470531325566e-10	0.251056	8.31697299402386e-09	5.39868233181951e-09	0.634744	3.09724252932988e-08	0.412352	0.0199314	-0.100209	0.108468	0.635822	0.0680104	0.87132	0.903426	0.0983338	0.0722324	-0.766486	-0.061938	0.187324	0.775642	0.0909776	0.999981	0.944855	0.129516	0.062526	0.00499882	-0.07036	0.238086	0.746289	0.10237	0.654116	0.972603	0.136734	0.0584805	0.326135	-0.123899	0.163722	0.558891	0.0849069	0.999744	0.873848	0.120569	0.0648634	0.467583	-0.100591	0.0790126	0.633301	0.0567862	0.817611	0.905577	0.0834919	0.0780763	-0.152926	-0.286574	0.483256	0.218764	0.105281	0.92554	0.70345	0.144653	0.0581975	-0.112763	-0.137596	0.544804	0.522431	0.143803	0.999906	0.860109	0.191095	0.0464138	-0.248054	-0.189319	0.211409	0.387046	0.0966372	0.988904	0.819274	0.134185	0.0604651	-0.0540217	-0.139465	0.794883	0.529317	0.158357	0.996984	0.899929	0.204835	0.042864	-0.162421	-0.15831	0.43508	0.467922	0.132866	0.987465	0.866705	0.175976	0.0492822	-0.597996	-0.204904	0.0709425	0.340922	0.0533185	0.406393	0.786391	0.0776362	0.0800894	-0.534197	-0.256473	0.00623675	0.220592	0.00958683	0.246994	0.668166	0.0175122	0.13203	-0.406394	0.464797	-0.141173	-0.0113649	0.0109964	0.0195834	0.491634	0.957347	0.0142541	0.0210691	0.651655	0.741788	0.839903	0.990778	0.0253979	0.0358023	0.120882	0.109562	-0.252676	-0.184733	0.165867	0.389496	0.0765292	0.99979	0.806346	0.110428	0.0691507	-0.873344	-0.192741	0.0381804	0.359345	0.0324888	0.299567	0.778318	0.0500193	0.0965696	-0.17371	-0.160126	0.339573	0.455436	0.108077	0.99987	0.818765	0.149396	0.0572752	-0.0452439	-12.5807	-72.2964	-0.137508	-0.178887	-0.204925	0.913733	0.366577	0.044	0.528814	0.413751	0.333029	0.145511	0.111647	0.0355144	0.99166	0.999765	0.327418	0.838797	0.838899	0.78179	0.18929	0.15274	0.0544199	0.0465388	0.0561265	0.0938337	-0.124782	-0.155743	0.714864	0.484463	0.139867	0.999172	0.872445	0.184978	0.0479976	-0.202213	-0.141746	0.594889	0.507838	0.133205	0.863257	0.857985	0.172913	0.0497838	0.464797	-0.0113649	0.0195834	0.957347	0.0210691	0.741788	0.990778	0.0358023	0.109562	-12.5807	-0.178887	0.366577	0.413751	0.111647	0.999765	0.838899	0.15274	0.0561265	-72.2964	-0.204925	0.044	0.333029	0.0355144	0.327418	0.78179	0.0544199	0.0938337	-0.701381	-0.202728	0.0571095	0.339873	0.041703	0.314296	0.772467	0.0619545	0.0888374	-0.0117959	-0.201406	1.33213319738253e-09	0.240719	2.77715944233386e-08	1.55447915337862e-08	0.622857	9.17167926304735e-08	0.393209
ENSG00000086696	HSD17B2	hydroxysteroid 17-beta dehydrogenase 2 [Source:HGNC Symbol;Acc:HGNC:5211]	protein_coding	3294	-0.000749211	0.39124	0.907788	0.263465	0.0137464	0.989857	0.678676	0.0244308	0.120534	-0.00671589	0.399037	0.754764	0.254305	0.0133044	0.9999	0.689391	0.0246998	0.121452	-5.98966	0.956248	0.0686392	0.0241972	0.00124549	0.435399	0.196246	0.00308129	0.207935	0.000435377	0.389681	0.900198	0.263722	0.0137341	0.925234	0.648771	0.017806	0.120559	-0.0111161	0.373408	0.582745	0.283638	0.0122873	0.961417	0.713071	0.022453	0.123679	0.969954	0.307508	0.303455	0.384849	0.0091293	0.999981	0.776061	0.0179718	0.131882	-0.0191595	0.178157	0.00432607	0.597709	0.000493605	0.108249	0.945112	0.00125553	0.204993	-0.452611	0.385794	0.23303	0.26355	0.00790664	0.999744	0.691652	0.015627	0.135791	-0.128983	0.380472	0.76671	0.275094	0.0133538	0.965475	0.705313	0.0241095	0.121348	0.258995	0.379283	0.469146	0.320188	0.0171456	0.923945	0.783929	0.0303964	0.115576	-0.244042	0.359686	0.417535	0.301565	0.0106926	0.999906	0.735738	0.0204494	0.127539	-0.0431722	0.375963	0.893575	0.293563	0.0137225	0.996025	0.752252	0.0250558	0.120582	-0.348078	0.293291	0.299025	0.411067	0.00905897	0.996984	0.854064	0.0174798	0.132093	-0.342733	0.316661	0.308067	0.368682	0.00920165	0.987465	0.816215	0.0177025	0.131666	-0.159455	0.365841	0.768232	0.303073	0.01336	0.911353	0.755547	0.0235526	0.121335	-0.0754768	0.388263	0.813132	0.267453	0.0160352	0.924836	0.716264	0.0272929	0.117508	0.133538	-0.275993	0.408548	0.333724	0.607909	0.392529	0.232196	0.341214	0.0148008	0.0123405	0.884782	0.85985	0.65671	0.742112	0.0262416	0.0226097	0.119807	0.124971	0.12028	0.430537	0.681313	0.215442	0.0153522	0.99979	0.664369	0.0279162	0.118759	-0.315716	0.384039	0.643234	0.265696	0.0150823	0.838279	0.703609	0.0259383	0.119267	-0.148217	0.38233	0.61068	0.267519	0.014824	0.99987	0.693681	0.027203	0.119762	0.649042	0.838177	19.8343	0.475146	0.408834	0.425578	0.329157	0.970035	0.732585	0.17249	0.245657	0.220345	0.0113188	0.0163754	0.015663	0.890663	0.999765	0.887823	0.554944	0.728291	0.687803	0.0210005	0.0292955	0.0268659	0.127402	0.116903	0.118184	0.289516	0.459286	0.595478	0.198008	0.0146944	0.999172	0.680647	0.0268139	0.120013	0.0782402	0.409266	0.897592	0.23352	0.0162801	0.967632	0.673491	0.0284689	0.117072	-0.275993	0.333724	0.392529	0.341214	0.0123405	0.85985	0.742112	0.0226097	0.124971	0.838177	0.408834	0.970035	0.245657	0.0163754	0.999765	0.728291	0.0292955	0.116903	19.8343	0.425578	0.732585	0.220345	0.015663	0.887823	0.687803	0.0268659	0.118184	-0.0471861	0.401042	0.936852	0.248522	0.0163447	0.975696	0.693997	0.0277267	0.116957	0.0014092	0.396316	0.688212	0.25555	0.0129801	0.751926	0.638797	0.0168621	0.122145
ENSG00000253731	PCDHGA6	protocadherin gamma subfamily A, 6 [Source:HGNC Symbol;Acc:HGNC:8704]	protein_coding	56109	0.000904135	0.068133	0.725144	0.623053	0.000455816	0.966023	0.892595	0.00122973	0.206835	0.0010212	0.0712342	0.90496	0.607902	0.000477583	0.9999	0.896704	0.00133323	0.205757	0.126213	-0.0648618	0.930653	0.727198	0.00200459	0.978499	0.887915	0.00466631	0.194857	-0.000470162	0.070332	0.733374	0.610691	0.000457293	0.790354	0.871211	0.000748874	0.20676	-0.00307622	0.069228	0.702393	0.616564	0.000451484	0.976437	0.897132	0.00123551	0.207056	0.617015	0.0223588	0.0980155	0.87217	0.000147851	0.999981	0.97176	0.000468931	0.232175	0.0012709	0.0869025	0.642345	0.537931	0.000438249	0.890026	0.930977	0.00113157	0.207742	-0.0477372	0.0728922	0.752778	0.59722	0.000460588	0.999744	0.889241	0.00127961	0.206595	0.0894272	0.0776858	0.604808	0.573784	0.000428601	0.932882	0.880071	0.00118741	0.208255	0.232907	0.0434997	0.0950585	0.767772	0.000124489	0.74583	0.954428	0.00039683	0.238441	-0.0736324	0.0647436	0.538875	0.639789	0.000408949	0.999906	0.911493	0.0011619	0.209334	-0.0605416	0.0573139	0.63691	0.68599	0.000436919	0.988904	0.934267	0.00121564	0.207812	-0.0121233	0.0697679	0.927772	0.624785	0.000478814	0.997591	0.929648	0.00131671	0.205697	-0.101451	0.0521652	0.448721	0.70985	0.000376013	0.987465	0.944442	0.00106643	0.211259	-0.319933	0.030232	0.13448	0.827775	0.000183467	0.485678	0.967908	0.000537637	0.227415	-0.0446417	0.0598796	0.730407	0.672305	0.000512209	0.884536	0.926363	0.00133697	0.206349	-0.00121287	-0.0496335	0.0702001	0.0572717	0.990846	0.705285	0.612245	0.687735	0.000538741	0.000506935	0.998122	0.943434	0.894438	0.915823	0.00144391	0.00138017	0.205164	0.206592	-0.00962618	0.068242	0.935486	0.627464	0.000537271	0.99979	0.913987	0.00147883	0.205228	-0.248293	0.0531474	0.368511	0.702251	0.000381473	0.658416	0.933368	0.00103265	0.213207	-0.0440159	0.0632688	0.709596	0.650375	0.000507875	0.99987	0.910515	0.00141609	0.206548	0.125593	-12.353	-16.3994	0.0836529	0.0248466	0.0538356	0.642502	0.169984	0.485832	0.553909	0.859777	0.700567	0.00049152	0.000240366	0.000437977	0.953449	0.999765	0.747208	0.851412	0.976022	0.940568	0.00134277	0.000716485	0.00116663	0.207314	0.223768	0.210004	0.187618	0.104916	0.395908	0.465913	0.000396111	0.999172	0.863727	0.00112589	0.212336	-0.187857	0.0617952	0.445577	0.655213	0.000420348	0.791283	0.917329	0.00115258	0.210959	-0.0496335	0.0572717	0.705285	0.687735	0.000506935	0.943434	0.915823	0.00138017	0.206592	-12.353	0.0248466	0.169984	0.859777	0.000240366	0.999765	0.976022	0.000716485	0.223768	-16.3994	0.0538356	0.485832	0.700567	0.000437977	0.747208	0.940568	0.00116663	0.210004	-0.271668	0.0430904	0.25913	0.7572	0.000312527	0.55212	0.951581	0.000861594	0.217793	-0.000632385	0.068936	0.650652	0.617761	0.000440238	0.718437	0.873234	0.000723336	0.207637
ENSG00000160193	WDR4	WD repeat domain 4 [Source:HGNC Symbol;Acc:HGNC:12756]	protein_coding	10785	-0.00305143	0.121941	0.206716	0.347987	0.222597	0.814439	0.749505	0.26914	0.0297749	0.010474	0.0868874	0.192252	0.503193	0.215557	0.9999	0.851574	0.268849	0.0310516	-0.325699	0.132818	0.798219	0.416884	0.140769	0.92726	0.710507	0.180782	0.0543267	-0.00300977	0.088065	0.0188406	0.485341	0.0607428	0.0351757	0.806996	0.0710328	0.0759085	-0.0049766	0.0992235	0.512259	0.446803	0.312527	0.957392	0.821983	0.363387	0.0156342	0.0244905	0.103375	0.945009	0.439313	0.351249	0.999981	0.808566	0.408616	0.0104274	-0.00621453	0.0375903	0.0143326	0.769679	0.0511521	0.203274	0.975805	0.0746857	0.0814069	0.0796029	0.10563	0.577728	0.417261	0.323101	0.999744	0.801461	0.376713	0.0141716	0.0235478	0.106611	0.885321	0.414785	0.349728	0.983409	0.802935	0.396796	0.0106246	0.161168	0.0819719	0.225665	0.561389	0.292526	0.850678	0.896044	0.346401	0.0187307	-0.135825	0.0900869	0.228317	0.487804	0.232385	0.999906	0.84406	0.286926	0.0280504	-0.0921903	0.081443	0.445941	0.542191	0.29949	0.988904	0.88708	0.351906	0.017485	-0.112655	0.0750013	0.37109	0.575803	0.281358	0.996984	0.91498	0.334296	0.020155	-0.216282	0.0608889	0.0848155	0.640656	0.144586	0.987465	0.927871	0.189223	0.0462155	-0.242694	0.0729154	0.230294	0.580542	0.233241	0.578754	0.902342	0.277192	0.0279022	-0.224141	0.0542715	0.064891	0.679368	0.131485	0.345453	0.929387	0.167176	0.0502569	-0.118873	0.0871934	0.10373	0.128973	0.232954	0.482432	0.425393	0.339226	0.244899	0.319919	0.71712	0.884049	0.803541	0.740868	0.291328	0.367484	0.0262458	0.0147959	-0.172253	0.070726	0.123309	0.58987	0.183174	0.99979	0.898582	0.232721	0.0378368	-0.34265	0.082649	0.188735	0.528083	0.223544	0.492761	0.865241	0.264325	0.029971	-0.0140944	0.103989	0.899827	0.43241	0.364411	0.99987	0.806801	0.419355	0.00886065	0.396869	-14.3642	-43.8419	0.148647	0.0534501	0.0624009	0.118786	0.0909834	0.0466858	0.261389	0.686492	0.630533	0.179846	0.157225	0.109568	0.855786	0.999765	0.332742	0.651675	0.937396	0.918207	0.227139	0.204554	0.143765	0.0385442	0.0436536	0.0567917	-0.225806	0.0644656	0.279913	0.634846	0.263996	0.999172	0.924176	0.317626	0.0231148	-0.293195	0.0930596	0.207219	0.475257	0.232933	0.661097	0.84205	0.279234	0.0283014	0.0871934	0.128973	0.482432	0.339226	0.319919	0.884049	0.740868	0.367484	0.0147959	-14.3642	0.0534501	0.0909834	0.686492	0.157225	0.999765	0.937396	0.204554	0.0436536	-43.8419	0.0624009	0.0466858	0.630533	0.109568	0.332742	0.918207	0.143765	0.0567917	-0.33411	0.072845	0.141651	0.57914	0.195845	0.427192	0.892496	0.235562	0.0352332	-0.00302677	0.0857543	0.0196293	0.497237	0.0623078	0.0362867	0.813454	0.0726709	0.0750853
ENSG00000257511		nucleosome assembly protein 1-like 1 (NAP1L1) pseudogene	processed_pseudogene	NA	0.00198846	-0.204687	0.52562	0.226839	0.923229	0.932927	0.642451	0.929753	-0.0537229	0.00652465	-0.205423	0.531076	0.225616	0.924069	0.9999	0.65837	0.933128	-0.0538606	3.23887	-0.447395	0.0535736	0.0378625	0.400906	0.416404	0.240893	0.443683	0.00507463	0.00849732	-0.144996	3.11888431466266e-08	0.29942	1.8317521780329e-05	2.6176485296842e-07	0.680546	3.78277278572234e-05	0.276104	-0.00274969	-0.197305	0.779448	0.243667	0.94703	0.984192	0.674539	0.951834	-0.057978	0.158956	-0.206955	0.728782	0.231507	0.944212	0.999981	0.648806	0.952083	-0.0574287	0.00270151	-0.164428	0.417518	0.338664	0.901613	0.787488	0.86632	0.912579	-0.0503977	-0.180656	-0.194451	0.326991	0.246703	0.872801	0.999744	0.675853	0.885896	-0.0464452	-0.189102	-0.203728	0.368678	0.226473	0.887681	0.881969	0.654807	0.897865	-0.0484315	0.0783411	-0.122279	0.650965	0.507534	0.988247	0.96234	0.874525	0.989579	-0.0703997	-0.105695	-0.205805	0.469219	0.223843	0.91326	0.999906	0.659519	0.924277	-0.0521407	0.214557	-0.138174	0.167872	0.41994	0.76763	0.988904	0.834881	0.79207	-0.0342836	0.257724	-0.124386	0.111197	0.467977	0.688813	0.996984	0.878708	0.722751	-0.0261538	0.251447	-0.142167	0.121487	0.401151	0.706321	0.987465	0.834385	0.73733	-0.0279284	0.696101	-0.100764	0.00666702	0.539699	0.202429	0.323684	0.887659	0.245182	0.0335209	0.24634	-0.141429	0.115177	0.405105	0.716628	0.413615	0.817953	0.737616	-0.0293237	0.0629296	0.0843503	-0.197203	-0.176505	0.624205	0.596954	0.242551	0.309272	0.947384	0.944723	0.889944	0.914345	0.666436	0.718065	0.951132	0.948947	-0.0587602	-0.0582327	0.122084	-0.173365	0.397491	0.309696	0.911095	0.99979	0.75215	0.919997	-0.0524413	0.808394	-0.142916	0.0144034	0.383382	0.317855	0.275379	0.795437	0.359457	0.0150843	-0.153336	-0.222754	0.284509	0.188741	0.870984	0.99987	0.606479	0.885496	-0.0467707	-0.528972	13.8468	53.0553	-0.255073	-0.147653	-0.145495	0.105224	0.206292	0.0612237	0.134148	0.389869	0.384632	0.6987	0.822723	0.587868	0.855786	0.999765	0.35915	0.499746	0.826727	0.814347	0.728519	0.843895	0.619646	-0.0274764	-0.0408385	-0.0161742	0.105172	-0.179073	0.696051	0.308591	0.95301	0.999172	0.777964	0.957474	-0.0599246	0.670292	-0.168439	0.0231735	0.304245	0.39767	0.607038	0.73812	0.442816	0.00471639	0.0843503	-0.176505	0.596954	0.309272	0.944723	0.914345	0.718065	0.948947	-0.0582327	13.8468	-0.147653	0.206292	0.389869	0.822723	0.999765	0.826727	0.843895	-0.0408385	53.0553	-0.145495	0.0612237	0.384632	0.587868	0.35915	0.814347	0.619646	-0.0161742	0.794539	-0.119158	0.00562744	0.464848	0.193765	0.238905	0.846205	0.233411	0.0356512	0.00879683	-0.13684	1.26672291059596e-08	0.322264	8.37709694777679e-06	1.11533799737027e-07	0.696482	1.81556124057754e-05	0.291661
ENSG00000233822	H2BC15	H2B clustered histone 15 [Source:HGNC Symbol;Acc:HGNC:4749]	protein_coding	8341	-0.00199014	-0.256174	0.52864	0.134498	0.00857528	0.933744	0.5295	0.0162789	0.133589	0.00711842	-0.279544	0.49779	0.103057	0.00836528	0.9999	0.491964	0.0165037	0.134263	4.18857	-0.582357	0.0180493	0.0105651	0.00171355	0.364314	0.134973	0.00407312	0.199208	0.00442382	-0.241511	0.00772078	0.139884	0.000543002	0.0159951	0.500416	0.000879951	0.202777	0.0131523	-0.250682	0.181658	0.138588	0.0049271	0.899457	0.546318	0.0101629	0.148388	0.0465641	-0.270795	0.919775	0.12182	0.00998906	0.999981	0.511993	0.0194036	0.129415	0.00612273	-0.200176	0.0660644	0.240638	0.00257446	0.400833	0.814863	0.00542753	0.165087	0.120002	-0.266605	0.519101	0.117667	0.00851214	0.999744	0.513569	0.0166623	0.13379	-0.0329136	-0.268682	0.876964	0.116508	0.00993489	0.981343	0.513792	0.0186305	0.129565	-0.0497741	-0.224824	0.77572	0.228847	0.0159776	0.975742	0.713949	0.0286331	0.117612	0.129777	-0.252352	0.377697	0.13928	0.00737177	0.999906	0.559227	0.0148405	0.137681	0.293031	-0.190864	0.0604351	0.265192	0.00242323	0.988904	0.728759	0.00554406	0.166612	0.285256	-0.190031	0.0798458	0.27085	0.00292376	0.996984	0.761795	0.00653473	0.161864	0.211279	-0.223502	0.197855	0.193868	0.00518342	0.987465	0.679055	0.0107599	0.147056	0.329281	-0.222914	0.211139	0.196045	0.00538439	0.563707	0.651489	0.010705	0.146054	0.15884	-0.233848	0.31702	0.178643	0.00739294	0.625443	0.624041	0.0139644	0.139164	-0.00594874	0.230185	-0.270784	-0.210584	0.963473	0.150981	0.114099	0.225374	0.0109703	0.00483159	0.991328	0.792626	0.49983	0.650251	0.0202834	0.0100426	0.128277	0.150577	0.0984575	-0.250373	0.499838	0.14854	0.00917895	0.99979	0.585214	0.0178968	0.133232	0.645896	-0.226234	0.0547199	0.179737	0.00248781	0.324203	0.612347	0.00540757	0.167797	0.00609772	-0.269696	0.966524	0.118753	0.0109718	0.99987	0.50766	0.020995	0.128274	-0.64367	5.22003	-14.4343	-0.339476	-0.251484	-0.285085	0.0501965	0.638733	0.617872	0.0479765	0.15245	0.100668	0.00234431	0.0100691	0.00995694	0.855786	0.999765	0.82944	0.321378	0.624359	0.516524	0.00533184	0.0192819	0.0181548	0.169305	0.130668	0.130979	0.509167	-0.176515	0.0585037	0.310155	0.00260431	0.999172	0.778586	0.00597676	0.166631	0.64735	-0.241609	0.0302332	0.147226	0.00164138	0.607038	0.569049	0.00385621	0.178254	0.230185	-0.210584	0.150981	0.225374	0.00483159	0.792626	0.650251	0.0100426	0.150577	5.22003	-0.251484	0.638733	0.15245	0.0100691	0.999765	0.624359	0.0192819	0.130668	-14.4343	-0.285085	0.617872	0.100668	0.00995694	0.82944	0.516524	0.0181548	0.130979	0.593883	-0.21134	0.0428157	0.211155	0.00209904	0.291181	0.660173	0.00464405	0.172099	0.00423769	-0.239484	0.0118796	0.145281	0.000752137	0.0232234	0.508762	0.00118859	0.195132
ENSG00000095713	CRTAC1	cartilage acidic protein 1 [Source:HGNC Symbol;Acc:HGNC:14882]	protein_coding	55118	0.00502809	0.152275	0.139008	0.403488	0.557643	0.760688	0.785693	0.595387	-0.012907	0.0223358	0.140102	0.0468692	0.437377	0.362295	0.9999	0.817117	0.417197	0.00901133	1.53113	0.0782681	0.417982	0.746142	0.5033	0.733203	0.896441	0.541171	-0.00816413	0.00608893	0.214595	0.00058579	0.211005	0.0267344	0.00161923	0.595252	0.0330169	0.101304	0.00804449	0.189515	0.451925	0.302692	0.760574	0.950773	0.729854	0.784828	-0.0335363	0.155128	0.166811	0.756408	0.37575	0.815996	0.999981	0.771097	0.840518	-0.0395829	-0.000408295	0.175098	0.91074	0.35212	0.825435	0.978364	0.869881	0.844138	-0.0406638	-0.0566051	0.179379	0.778875	0.329323	0.81797	0.999744	0.746637	0.838029	-0.0398074	-0.147232	0.1719	0.521618	0.349799	0.779281	0.91577	0.760969	0.799848	-0.0355299	-0.060851	0.24857	0.746445	0.216895	0.750143	0.972339	0.700516	0.77769	-0.0328285	0.0787269	0.18842	0.621465	0.307479	0.79899	0.999906	0.739584	0.823082	-0.0376787	-0.181942	0.132298	0.284813	0.480842	0.688678	0.988904	0.861335	0.720466	-0.0261402	-0.345311	0.0864142	0.0494727	0.640859	0.371175	0.996984	0.93436	0.423763	0.00789254	-0.310777	0.115613	0.0786829	0.529205	0.451746	0.987465	0.892016	0.500774	-0.00160902	-0.681798	0.0883302	0.0153068	0.625168	0.207807	0.330557	0.916765	0.250776	0.0324948	0.109751	0.209719	0.522961	0.265127	0.740622	0.772614	0.715306	0.759944	-0.0318245	0.0638976	-0.362326	0.18562	0.0897205	0.648645	0.0350216	0.313172	0.626085	0.765161	0.289042	0.897321	0.762642	0.728928	0.892704	0.785549	0.336915	-0.0344292	0.0192492	-0.171002	0.14905	0.276911	0.421734	0.643284	0.99979	0.820823	0.680401	-0.0218261	-0.108795	0.1768	0.767098	0.341383	0.779593	0.90171	0.767327	0.79503	-0.0359904	-0.164216	0.15833	0.293785	0.390762	0.653404	0.99987	0.781728	0.692125	-0.0228548	-0.803037	0.614159	43.6675	0.0984286	0.18654	0.227925	0.0231534	0.95925	0.160132	0.588272	0.324866	0.217675	0.234642	0.789704	0.544802	0.855786	0.999765	0.477254	0.867968	0.7911	0.685409	0.284878	0.814674	0.578856	0.0280031	-0.0371	-0.0117128	-0.392223	0.111762	0.179737	0.555544	0.565991	0.999172	0.898184	0.609651	-0.013919	-0.168207	0.176735	0.607223	0.338056	0.758277	0.868562	0.761707	0.778635	-0.0336927	-0.362326	0.0897205	0.0350216	0.626085	0.289042	0.762642	0.892704	0.336915	0.0192492	0.614159	0.18654	0.95925	0.324866	0.789704	0.999765	0.7911	0.814674	-0.0371	43.6675	0.227925	0.160132	0.217675	0.544802	0.477254	0.685409	0.578856	-0.0117128	-0.352123	0.149112	0.270599	0.421244	0.639299	0.563285	0.822717	0.664597	-0.0214211	0.00619572	0.21974	0.000543578	0.200208	0.0253701	0.00148538	0.580805	0.0314252	0.102858
ENSG00000127957	PMS2P3	PMS1 homolog 2, mismatch repair system component pseudogene 3 [Source:HGNC Symbol;Acc:HGNC:9128]	transcribed_unprocessed_pseudogene	NA	0.000204077	0.00777269	0.945114	0.961189	0.255468	0.994806	0.992521	0.302675	0.02419	-0.00936766	0.0254253	0.340531	0.872942	0.194453	0.9999	0.972918	0.246484	0.0350829	0.784298	-0.0993345	0.642105	0.645971	0.154911	0.858919	0.84791	0.196313	0.0503107	0.00855299	0.058104	2.17968920141806e-09	0.648676	8.6778699265227e-08	2.57527617971062e-08	0.887626	2.68239134885205e-07	0.374443	-0.00474676	0.00300105	0.608769	0.984949	0.236726	0.964171	0.997921	0.286339	0.0273031	0.354875	-0.0202682	0.411902	0.900549	0.20905	0.999981	0.978884	0.263542	0.0322605	0.00184274	0.028983	0.558814	0.858251	0.231139	0.859118	0.987217	0.277085	0.0282667	-0.107163	0.00855275	0.539123	0.956981	0.228694	0.999744	0.9906	0.280853	0.028694	-0.288126	-0.00609545	0.145602	0.969065	0.132177	0.83146	0.993759	0.172832	0.0494693	0.0314299	-0.00793694	0.848295	0.963812	0.252471	0.98464	0.994548	0.306132	0.0249835	-0.0841225	-0.000596146	0.542364	0.997014	0.229107	0.999906	0.998973	0.283586	0.0286217	-0.0675172	-0.00865589	0.647814	0.957724	0.240518	0.988904	0.992602	0.292097	0.0266588	-0.0432525	-0.00278634	0.778928	0.98646	0.249956	0.996984	0.998115	0.302642	0.0250873	0.0772133	0.0247657	0.617188	0.878373	0.237585	0.987465	0.980308	0.289092	0.0271565	0.0478291	0.0152791	0.847079	0.925005	0.253042	0.941923	0.987069	0.29721	0.0245833	0.135581	0.0357488	0.361125	0.825134	0.220245	0.660229	0.968112	0.260884	0.0305703	0.073386	-0.219208	0.00586258	-0.0528834	0.54512	0.143351	0.970509	0.743462	0.25329	0.146118	0.859425	0.792626	0.993717	0.933751	0.299803	0.187929	0.0248487	0.0463847	0.0327416	0.0110734	0.810527	0.945281	0.277136	0.99979	0.989162	0.330719	0.0210555	0.036523	0.00683946	0.908539	0.96599	0.280693	0.966034	0.992635	0.321964	0.0205101	-0.022152	0.000826269	0.870424	0.995888	0.279612	0.99987	0.999733	0.335078	0.0206753	-0.0845338	-0.738941	43.3385	-0.00471039	0.00161283	0.0476404	0.78569	0.943359	0.106463	0.976845	0.992127	0.763935	0.275823	0.281352	0.125522	0.974053	0.999765	0.417298	0.993878	0.99888	0.955159	0.327014	0.335866	0.161901	0.0212581	0.0204096	0.0519381	0.00623472	0.00548014	0.980448	0.973623	0.281712	0.999172	0.996707	0.336199	0.0203548	-0.231327	-0.0060537	0.413327	0.969584	0.231465	0.774622	0.994516	0.277779	0.0285591	-0.219208	-0.0528834	0.143351	0.743462	0.146118	0.792626	0.933751	0.187929	0.0463847	-0.738941	0.00161283	0.943359	0.992127	0.281352	0.999765	0.99888	0.335866	0.0204096	43.3385	0.0476404	0.106463	0.763935	0.125522	0.417298	0.955159	0.161901	0.0519381	-0.0743691	-0.0031009	0.788743	0.984657	0.275993	0.911745	0.996875	0.31708	0.0212317	0.00830297	0.0627354	1.33335313966845e-08	0.630518	4.4061857480354e-07	1.16464086582459e-07	0.878709	1.18397392062023e-06	0.346464
ENSG00000176472	ZNF575	zinc finger protein 575 [Source:HGNC Symbol;Acc:HGNC:27606]	protein_coding	284346	0.00189563	-0.171662	0.48549	0.242399	4.06720332191457e-11	0.925085	0.657971	4.17887566991381e-10	0.489	-0.00340465	-0.155364	0.706635	0.291117	4.79385324798301e-11	0.9999	0.723566	4.94930076967844e-10	0.486806	0.00154044	-0.230024	0.999208	0.249495	4.03891132237124e-10	0.999792	0.567958	4.08922574079104e-09	0.505801	0.000455793	-0.158755	0.754968	0.278865	4.89603712547367e-11	0.808226	0.664107	2.79317105655621e-10	0.486524	0.0107796	-0.148028	0.203641	0.308332	2.37269595775476e-11	0.903082	0.731288	2.52255043929716e-10	0.49612	0.312512	-0.187046	0.431366	0.211445	3.81794192015935e-11	0.999981	0.627489	4.05493106640304e-10	0.489841	0.0019016	-0.140633	0.511042	0.346263	4.17441218182e-11	0.837515	0.868039	4.22230529192741e-10	0.488654	-0.161058	-0.161869	0.313817	0.266121	3.1617216045351e-11	0.999744	0.695405	3.3477241579622e-10	0.492341	0.0956308	-0.156407	0.600943	0.28568	4.50173162890284e-11	0.932481	0.712769	4.63908015210265e-10	0.487647	-0.186504	-0.203771	0.214596	0.203003	3.54107543160887e-11	0.842114	0.687306	3.77050232497719e-10	0.495015	0.209647	-0.137762	0.0957144	0.340464	1.36351755710893e-11	0.999906	0.761097	1.53099548263402e-10	0.503325	0.258614	-0.0942102	0.0540546	0.521278	8.71606896899996e-12	0.988904	0.879809	9.97505670896662e-11	0.509063	0.249688	-0.0940316	0.0747598	0.525389	1.12626130930877e-11	0.996984	0.89836	1.26391546933539e-10	0.505785	0.286405	-0.102453	0.0409579	0.480514	6.97077144861776e-12	0.987465	0.871641	8.04849449278253e-11	0.511901	0.0603158	-0.153308	0.791093	0.305105	4.95999550574685e-11	0.92272	0.756755	4.89784843343944e-10	0.48635	0.282417	-0.0976013	0.0372519	0.504731	8.56156158678124e-12	0.301536	0.869244	9.66532015054642e-11	0.513534	0.187281	-0.0733902	-0.159135	-0.182206	0.0918948	0.597811	0.271453	0.229378	1.75296095232421e-11	5.95491997346774e-11	0.673189	0.914345	0.695313	0.653847	1.92668280898349e-10	6.07641319117066e-10	0.504281	0.488043	0.319341	-0.0972555	0.00972164	0.496707	2.7799810883752e-12	0.99979	0.859153	3.44082608713471e-11	0.52768	0.45225	-0.131946	0.120583	0.366997	2.15399038221691e-11	0.41338	0.783089	2.29943170304798e-10	0.501586	0.157666	-0.138134	0.206355	0.347363	3.17553296638608e-11	0.99987	0.754304	3.44115306763691e-10	0.496463	-0.082403	3.36767	13.9804	-0.171862	-0.150681	-0.14908	0.77405	0.725719	0.575503	0.253319	0.319198	0.317116	6.53741584244608e-11	6.41200631127277e-11	5.85573727084449e-11	0.97202	0.999765	0.803427	0.644007	0.786467	0.771413	6.66099285102513e-10	6.57831377279789e-10	5.86024385075471e-10	0.48678	0.487042	0.48827	0.239165	-0.118831	0.307009	0.435301	4.13487618770767e-11	0.999172	0.848499	4.37719301440239e-10	0.492947	0.153078	-0.156183	0.558075	0.289353	5.77403920433694e-11	0.843965	0.725726	5.84312547108144e-10	0.48846	-0.0733902	-0.182206	0.597811	0.229378	5.95491997346774e-11	0.914345	0.653847	6.07641319117066e-10	0.488043	3.36767	-0.150681	0.725719	0.319198	6.41200631127277e-11	0.999765	0.786467	6.57831377279789e-10	0.487042	13.9804	-0.14908	0.575503	0.317116	5.85573727084449e-11	0.803427	0.771413	5.86024385075471e-10	0.48827	0.217216	-0.141356	0.39569	0.341798	4.82133137190622e-11	0.667973	0.774064	4.84836251927892e-10	0.490888	0.000695809	-0.156865	0.637668	0.284455	4.61419799947788e-11	0.706987	0.665195	2.53545053709032e-10	0.487317
ENSG00000214960	CRPPA	CDP-L-ribitol pyrophosphorylase A [Source:HGNC Symbol;Acc:HGNC:37276]	protein_coding	729920	-0.00151923	0.0571124	0.55265	0.678504	1.58263357002933e-05	0.938661	0.911545	6.04743325216349e-05	0.279045	-0.000997782	0.0506329	0.906725	0.714044	1.84080826668913e-05	0.9999	0.931469	7.18571422077562e-05	0.276004	-0.202377	0.080765	0.894043	0.678457	0.000162736	0.964929	0.865003	0.000520504	0.260231	-0.00486273	0.0208846	0.00022616	0.868776	3.72629087534157e-08	0.000693208	0.966707	1.23081771634159e-07	0.388431	-0.0135338	0.0321094	0.0885986	0.812322	5.04719899419342e-06	0.86299	0.957419	2.16743080027221e-05	0.301499	0.432841	0.0133189	0.245741	0.923961	1.01428276345137e-05	0.999981	0.983281	4.21052816767144e-05	0.287899	-0.00132954	0.0343662	0.625539	0.806516	1.66553583805038e-05	0.884989	0.979057	6.04344936283156e-05	0.27802	-0.112173	0.0485283	0.456619	0.722968	1.44641663437761e-05	0.999744	0.936456	5.72785391984402e-05	0.280848	0.185176	0.0584951	0.280466	0.668692	1.10071177415046e-05	0.86454	0.917852	4.42624839060193e-05	0.286283	0.0886186	0.0325931	0.531253	0.828609	2.00825281518477e-05	0.93896	0.970974	7.65083113067231e-05	0.277076	0.0813974	0.0580396	0.494935	0.673275	1.50465429894315e-05	0.999906	0.923246	5.95620954029894e-05	0.280058	-0.0359409	0.039536	0.778464	0.779524	1.78791863594978e-05	0.991647	0.957595	6.90925615519522e-05	0.276592	-0.070559	0.0298393	0.595874	0.833218	1.63381496185654e-05	0.996984	0.97488	6.33491503846203e-05	0.278406	0.0157302	0.052107	0.906251	0.709913	1.84069294363531e-05	0.996862	0.944442	7.09343533715062e-05	0.276006	-0.259084	0.0142062	0.224582	0.918595	9.57932252094587e-06	0.572488	0.986189	3.74145643647081e-05	0.289026	-0.131335	0.0210247	0.307412	0.880735	1.42714016568888e-05	0.61802	0.978511	5.43829272661591e-05	0.284004	-0.0620363	0.0648383	0.0501643	0.0683841	0.555358	0.619797	0.715444	0.629811	1.94513680287246e-05	2.03523490852864e-05	0.863031	0.920496	0.933086	0.893704	7.40946838531021e-05	7.79252863631348e-05	0.277727	0.276803	-0.014046	0.0485681	0.905613	0.728684	2.25671852938059e-05	0.99979	0.9432	8.66296784544142e-05	0.274689	-0.371177	0.0259318	0.175765	0.850464	1.00142157773165e-05	0.477099	0.969911	3.93346749977055e-05	0.291095	0.0123563	0.053415	0.91645	0.70105	2.25978685519855e-05	0.99987	0.926452	8.70365148264734e-05	0.274661	-0.0774737	-1.59474	-28.2329	0.0431792	0.0456038	0.0232458	0.773847	0.859656	0.226961	0.759065	0.747709	0.866755	2.18897114270382e-05	2.23951393885295e-05	1.18373350737315e-05	0.97202	0.999765	0.543903	0.931802	0.953659	0.975568	8.27015318596253e-05	8.54489767316605e-05	4.57528503704361e-05	0.275313	0.274846	0.287759	-0.141557	0.0252882	0.520611	0.860004	1.88971120562842e-05	0.999172	0.976599	7.36003956276765e-05	0.278316	-0.346877	0.0358956	0.155492	0.792657	9.21891443410618e-06	0.632979	0.959188	3.74699616557947e-05	0.292738	0.0648383	0.0683841	0.619797	0.629811	2.03523490852864e-05	0.920496	0.893704	7.79252863631348e-05	0.276803	-1.59474	0.0456038	0.859656	0.747709	2.23951393885295e-05	0.999765	0.953659	8.54489767316605e-05	0.274846	-28.2329	0.0232458	0.226961	0.866755	1.18373350737315e-05	0.543903	0.975568	4.57528503704361e-05	0.287759	-0.328568	0.0186436	0.169831	0.892744	9.78617321525489e-06	0.460991	0.979165	3.84171924370931e-05	0.291553	-0.00509267	0.015838	0.000128906	0.899686	2.27697078343044e-08	0.000413255	0.975535	7.63245595618717e-08	0.396411
ENSG00000196345	ZKSCAN7	zinc finger with KRAB and SCAN domains 7 [Source:HGNC Symbol;Acc:HGNC:12955]	protein_coding	55888	-0.00254093	0.0496461	0.533271	0.821086	0.945874	0.934988	0.957291	0.95035	-0.0577508	0.00596641	0.0253236	0.66013	0.908343	0.958143	0.9999	0.981911	0.963655	-0.0603133	-1.17743	0.0938863	0.618378	0.756449	0.922112	0.847896	0.900491	0.92773	-0.0617437	-0.0120571	-0.0335295	7.17783433726288e-10	0.846525	7.59259135603755e-07	9.88365461423504e-09	0.959235	1.98756235221084e-06	0.336753	0.0131117	0.0521001	0.303511	0.811178	0.891626	0.928136	0.957105	0.902426	-0.0489767	0.29339	0.0117638	0.622836	0.958116	0.955242	0.999981	0.991572	0.961713	-0.0596742	-0.000687047	0.0283664	0.874393	0.89921	0.967391	0.969032	0.99381	0.970704	-0.0625333	0.0711355	0.0360788	0.767464	0.869031	0.96411	0.999744	0.970698	0.967458	-0.0617095	0.474414	0.0605192	0.0810661	0.778655	0.66179	0.817611	0.948185	0.691607	-0.023432	0.143389	0.00802283	0.525023	0.973323	0.948985	0.937466	0.996236	0.954998	-0.0590846	0.0485366	0.0413291	0.79876	0.850913	0.965309	0.999906	0.966526	0.969775	-0.0620054	-0.111593	0.00687858	0.583502	0.975589	0.951594	0.988904	0.995832	0.955867	-0.0589017	-0.0548968	0.0210548	0.795905	0.925834	0.965208	0.996984	0.990841	0.968934	-0.0619803	-0.101478	0.0149834	0.633448	0.946415	0.956119	0.987465	0.990899	0.95999	-0.0598649	-0.468446	-0.0268147	0.167841	0.903432	0.802289	0.519111	0.985098	0.817896	-0.0380441	-0.316769	-0.0411926	0.121195	0.852563	0.738637	0.421176	0.972612	0.758168	-0.0316161	-0.216029	0.22897	0.0277003	0.091978	0.1961	0.270615	0.89871	0.682575	0.825309	0.873861	0.700373	0.820154	0.977861	0.914286	0.840112	0.883544	-0.0411402	-0.0471495	-0.157863	-0.000306372	0.402485	0.9989	0.920458	0.99979	0.999649	0.928175	-0.0539247	-0.824685	-0.0245037	0.057945	0.91009	0.58857	0.327937	0.981128	0.618693	-0.0162463	0.116276	0.0505968	0.535545	0.81921	0.944227	0.99987	0.95784	0.951026	-0.0581358	0.643629	-19.0667	-90.9228	0.101032	-0.0378221	-0.0586498	0.131873	0.182711	0.0133259	0.648438	0.865706	0.784681	0.754811	0.813516	0.314299	0.855786	0.999765	0.292901	0.891553	0.977276	0.960361	0.779501	0.835894	0.357359	-0.0333238	-0.0397758	0.0155838	-0.208953	-0.0064157	0.552302	0.977629	0.946301	0.999172	0.997379	0.951606	-0.0585438	-0.581922	0.00610524	0.134981	0.977606	0.759211	0.627319	0.99675	0.779402	-0.0337924	0.22897	0.091978	0.270615	0.682575	0.873861	0.820154	0.914286	0.883544	-0.0471495	-19.0667	-0.0378221	0.182711	0.865706	0.813516	0.999765	0.977276	0.835894	-0.0397758	-90.9228	-0.0586498	0.0133259	0.784681	0.314299	0.292901	0.960361	0.357359	0.0155838	-0.726712	-0.0403668	0.0556341	0.853187	0.580151	0.312162	0.971905	0.610058	-0.0153809	-0.0121189	-0.0427452	1.00518484243898e-09	0.805985	1.02495393103535e-06	1.21217818422108e-08	0.943825	2.59272844852541e-06	0.331321
ENSG00000132622	HSPA12B	heat shock protein family A (Hsp70) member 12B [Source:HGNC Symbol;Acc:HGNC:16193]	protein_coding	116835	-0.00591363	0.0192253	0.204348	0.938653	0.0241014	0.812915	0.987749	0.0396939	0.104372	0.00195374	-0.0163066	0.900128	0.948509	0.0435706	0.9999	0.990639	0.0684536	0.0864473	-3.97348	0.348994	0.123926	0.289482	0.00961311	0.498241	0.607705	0.0180972	0.148907	-0.0146584	-0.0972178	2.9271214843162e-11	0.611162	1.38370968275818e-10	6.80607769714153e-10	0.871306	7.2280852772952e-10	0.472408	0.0136855	0.00409326	0.349268	0.986953	0.0317437	0.930635	0.998477	0.051155	0.0961589	-0.246068	0.00735512	0.71915	0.977172	0.0418027	0.999981	0.99637	0.0664182	0.087735	-0.00323781	-0.0481783	0.515395	0.850839	0.0375342	0.83958	0.986435	0.0570776	0.0910583	0.267659	-0.012039	0.330643	0.961524	0.0309245	0.999744	0.99126	0.0507826	0.0969474	0.62028	0.019383	0.0460636	0.93705	0.00965968	0.768564	0.986463	0.0181701	0.130336	-0.306243	-0.0796296	0.236408	0.771568	0.0279377	0.856728	0.955436	0.0462244	0.101154	0.3291	0.0242155	0.129015	0.922419	0.0185158	0.999906	0.985183	0.0328899	0.112052	0.147101	0.0253494	0.528405	0.921618	0.0378898	0.988904	0.987562	0.0600134	0.0907687	0.199557	0.0409691	0.41138	0.874027	0.0342049	0.996984	0.982891	0.054921	0.0938959	0.140222	0.0159935	0.565417	0.950084	0.0388348	0.987465	0.990899	0.0612443	0.0900111	-0.224133	-0.0428439	0.566888	0.867058	0.0388703	0.809133	0.977127	0.0592301	0.089983	-0.0706749	-0.0339427	0.764536	0.895219	0.0414029	0.900134	0.982371	0.0617866	0.0890638	0.141778	-0.0942533	-0.0145975	-0.0421625	0.460704	0.6933	0.953652	0.870864	0.0350311	0.0404175	0.826165	0.940707	0.989088	0.968896	0.055058	0.0624713	0.0942562	0.0898176	0.200097	0.0236644	0.354236	0.925926	0.0311782	0.99979	0.985363	0.0513086	0.0978269	-0.134068	-0.026785	0.79023	0.9161	0.0416908	0.91321	0.982302	0.0620738	0.0888466	0.0661362	-0.0071109	0.758682	0.977676	0.0413324	0.99987	0.996304	0.0656659	0.0891172	0.268957	-14.0901	-46.4489	0.0111913	-0.0693238	-0.0639852	0.585059	0.391783	0.277337	0.965261	0.788187	0.800933	0.0383572	0.0326594	0.027645	0.944502	0.999765	0.589586	0.990828	0.961233	0.962843	0.0602309	0.05317	0.0437667	0.0914486	0.0964093	0.101472	-0.19145	-0.0529624	0.634824	0.840074	0.0393929	0.999172	0.973249	0.062494	0.0906191	-0.244095	-0.0285176	0.586597	0.910017	0.0383916	0.85822	0.982452	0.0594633	0.0914208	-0.0942533	-0.0421625	0.6933	0.870864	0.0404175	0.940707	0.968896	0.0624713	0.0898176	-14.0901	-0.0693238	0.391783	0.788187	0.0326594	0.999765	0.961233	0.05317	0.0964093	-46.4489	-0.0639852	0.277337	0.800933	0.027645	0.589586	0.962843	0.0437667	0.101472	-0.25152	-0.0426862	0.567331	0.867206	0.0379498	0.79157	0.974217	0.0571417	0.0917805	-0.0151762	-0.111294	7.02905766417961e-12	0.55402	3.66164070168039e-11	1.75566114959089e-10	0.842711	2.05514152789755e-10	0.490396
ENSG00000139629	GALNT6	polypeptide N-acetylgalactosaminyltransferase 6 [Source:HGNC Symbol;Acc:HGNC:4128]	protein_coding	11226	-0.00688681	0.488761	0.137137	0.0513837	0.339985	0.759433	0.35141	0.387601	0.0119013	-0.00262121	0.45603	0.865777	0.0726557	0.580449	0.9999	0.428722	0.625969	-0.0152373	-3.25395	0.841029	0.212617	0.0134075	0.268959	0.579071	0.151114	0.314521	0.0255254	0.0050573	0.480506	0.040721	0.0516831	0.190476	0.0690948	0.328695	0.206764	0.0358806	-0.0123463	0.43611	0.396869	0.0834596	0.497229	0.936397	0.447196	0.542067	-0.00658234	-0.341235	0.479428	0.616538	0.0637698	0.553092	0.999981	0.391269	0.601581	-0.012439	-0.0155596	0.281655	0.00121123	0.242095	0.0210851	0.0531664	0.814863	0.0345458	0.108288	-0.0860849	0.451137	0.754091	0.0738941	0.571841	0.999744	0.422608	0.614393	-0.0143604	-0.762973	0.411745	0.0131542	0.0906758	0.100617	0.749893	0.464796	0.136647	0.0590772	0.282356	0.609745	0.270399	0.0271469	0.349288	0.867943	0.3468	0.402983	0.0108224	-0.124772	0.437345	0.565839	0.0839908	0.543482	0.999906	0.460662	0.591716	-0.0114467	-0.0819449	0.430117	0.724658	0.0971436	0.568639	0.989683	0.517469	0.610008	-0.0140335	-0.170585	0.405389	0.481122	0.118454	0.523409	0.996984	0.590977	0.569236	-0.00935542	-0.127039	0.425263	0.601204	0.0976936	0.550356	0.987465	0.535925	0.594132	-0.012157	0.207442	0.479155	0.594763	0.063054	0.549164	0.824367	0.428806	0.584236	-0.012034	0.126351	0.492832	0.584497	0.0534476	0.524239	0.809334	0.400853	0.558033	-0.00954559	0.247805	-0.373374	0.468734	0.366103	0.186584	0.108164	0.0577841	0.146212	0.36612	0.290595	0.695551	0.782323	0.377462	0.554236	0.410868	0.33851	0.00864221	0.0190175	-0.00218219	0.4631	0.991796	0.0676382	0.56049	0.99979	0.43341	0.604288	-0.0133485	-0.0992324	0.456724	0.84077	0.0696859	0.555555	0.938313	0.426961	0.587401	-0.0128355	0.0909554	0.477925	0.666262	0.0576114	0.537836	0.99987	0.378271	0.585905	-0.0109817	0.471631	-15.906	-6.25881	0.513973	0.405119	0.457295	0.327525	0.323487	0.881684	0.0430297	0.111327	0.0707215	0.448109	0.446325	0.557786	0.890663	0.999765	0.953199	0.305009	0.55733	0.458105	0.495476	0.499184	0.591202	-0.00120392	-0.00100075	-0.0130675	-0.212536	0.424252	0.590458	0.101707	0.525363	0.999172	0.547791	0.572019	-0.00966484	-0.232714	0.453106	0.596794	0.0697569	0.526534	0.864123	0.425478	0.564956	-0.00978894	-0.373374	0.366103	0.108164	0.146212	0.290595	0.782323	0.554236	0.33851	0.0190175	-15.906	0.405119	0.323487	0.111327	0.446325	0.999765	0.55733	0.499184	-0.00100075	-6.25881	0.457295	0.881684	0.0707215	0.557786	0.953199	0.458105	0.591202	-0.0130675	0.058782	0.469421	0.891596	0.063905	0.558224	0.957696	0.424964	0.589564	-0.0131131	0.00518119	0.485007	0.0382409	0.049544	0.184245	0.0650883	0.32324	0.200387	0.0371574
ENSG00000132781	MUTYH	mutY DNA glycosylase [Source:HGNC Symbol;Acc:HGNC:7527]	protein_coding	4595	0.000118138	0.195893	0.968137	0.22112	7.76928021898322e-26	0.998003	0.63606	4.45310314700179e-24	0.784072	-0.012896	0.219311	0.187312	0.167061	3.28410954321229e-26	0.9999	0.589182	1.98055603350942e-24	0.788681	-1.3004	0.334506	0.451244	0.132823	4.95799915643074e-22	0.752411	0.428321	2.45026438120423e-20	0.779962	0.00101787	0.202392	0.52083	0.203633	6.33847796451608e-26	0.600554	0.586732	3.03867217810418e-24	0.785171	-0.0109309	0.182996	0.235774	0.247495	3.87354008136641e-26	0.915548	0.677376	2.27663488511044e-24	0.787805	0.405942	0.163191	0.346476	0.314052	5.01103309227475e-26	0.999981	0.728528	2.93688885965827e-24	0.786432	-0.00529381	0.138782	0.0897617	0.384918	1.86600684964708e-26	0.46067	0.887357	1.13853778632719e-24	0.791653	0.187812	0.197107	0.279474	0.212687	4.35440711561331e-26	0.999744	0.640399	2.56650975771815e-24	0.787182	-0.0972861	0.191477	0.624378	0.229552	6.90422445811824e-26	0.938978	0.657695	3.95728082852915e-24	0.78471	0.0113277	0.251483	0.94471	0.150842	1.4967122162022e-25	0.994541	0.625074	8.57867613506972e-24	0.784529	-0.0580647	0.189993	0.67357	0.234562	7.12076992931037e-26	0.999906	0.670409	4.09267235218872e-24	0.784543	-0.201652	0.14416	0.169236	0.372384	3.04711725025068e-26	0.988904	0.810102	1.82704096566904e-24	0.789077	-0.128568	0.161856	0.402029	0.322696	5.48978568676275e-26	0.996984	0.806084	3.19945324926571e-24	0.785943	-0.030491	0.190261	0.843267	0.241221	7.6262289357158e-26	0.994321	0.720118	4.39532740267321e-24	0.784173	-0.0734471	0.186707	0.766559	0.250707	7.44308090602424e-26	0.910655	0.714795	4.2151292270557e-24	0.784304	-0.140481	0.162298	0.345584	0.318726	1.31392000337044e-25	0.649506	0.760757	7.38849178111497e-24	0.78524	-0.13743	0.0649913	0.19198	0.211817	0.257393	0.667368	0.227063	0.199077	1.08130119649849e-25	1.86331976951094e-25	0.729439	0.932335	0.651766	0.6222	6.26672777001324e-24	1.06214331847793e-23	0.786299	0.783327	-0.0860402	0.177128	0.52964	0.274668	1.67883657948877e-25	0.99979	0.7227	9.56982845831325e-24	0.7839	-0.560998	0.156269	0.0757262	0.323522	4.27536152263837e-26	0.351642	0.754534	2.59338693411119e-24	0.791271	-0.0117871	0.192992	0.931071	0.232452	2.0343496732311e-25	0.99987	0.656049	1.15646664757504e-23	0.782844	0.151623	-4.21669	-31.1334	0.211066	0.179365	0.16374	0.626748	0.686019	0.249682	0.196805	0.275411	0.308954	1.81609737918229e-25	1.88306111885876e-25	1.05883779408317e-25	0.950458	0.999765	0.565584	0.585379	0.754668	0.765896	1.02958370766394e-23	1.06464591410259e-23	6.03566551882037e-24	0.783468	0.783269	0.786413	-0.364873	0.127391	0.150243	0.438577	7.31989394490496e-26	0.999172	0.851065	4.38898309561074e-24	0.788404	-0.545398	0.17038	0.0522655	0.277234	3.15476818006699e-26	0.607038	0.715206	1.9326135805117e-24	0.792874	0.0649913	0.211817	0.667368	0.199077	1.86331976951094e-25	0.932335	0.6222	1.06214331847793e-23	0.783327	-4.21669	0.179365	0.686019	0.275411	1.88306111885876e-25	0.999765	0.754668	1.06464591410259e-23	0.783269	-31.1334	0.16374	0.249682	0.308954	1.05883779408317e-25	0.565584	0.765896	6.03566551882037e-24	0.786413	-0.407704	0.154133	0.140582	0.335811	6.95967099843973e-26	0.425745	0.769923	4.11371917027094e-24	0.788675	0.000458218	0.199506	0.775404	0.211243	7.46796376099477e-26	0.825939	0.594038	3.52332095263622e-24	0.784286
ENSG00000112559	MDFI	MyoD family inhibitor [Source:HGNC Symbol;Acc:HGNC:6967]	protein_coding	4188	0.00455902	-0.0808239	0.489451	0.819873	0.122233	0.925636	0.956796	0.160645	0.0522659	0.000985134	-0.0578315	0.964224	0.871052	0.142881	0.9999	0.97227	0.189373	0.0466487	2.78969	-0.38551	0.466112	0.43203	0.0407256	0.761104	0.722187	0.0623683	0.101455	0.0194288	0.055725	8.71922759187464e-10	0.842751	1.57865985110009e-08	1.16364496008046e-08	0.958232	5.59454894600383e-08	0.402266	-0.00692284	-0.0646652	0.737751	0.855399	0.13785	0.980532	0.968401	0.180452	0.0479517	0.165099	-0.0696521	0.864247	0.847789	0.141622	0.999981	0.964066	0.189078	0.046971	0.00682605	0.0183764	0.330235	0.959314	0.104444	0.730189	0.997942	0.139149	0.0577858	-0.0309364	-0.0561859	0.936658	0.873944	0.142681	0.999744	0.971511	0.187935	0.0466997	-0.199393	-0.0664549	0.653244	0.851291	0.133865	0.945093	0.96472	0.174708	0.0490122	-0.239956	-0.124364	0.512034	0.749377	0.129152	0.932787	0.950641	0.172517	0.050907	0.162877	-0.0377442	0.596658	0.91538	0.130472	0.999906	0.982682	0.175634	0.0499359	0.163895	-0.0135244	0.618712	0.970343	0.131867	0.988904	0.994677	0.175172	0.0495536	0.116345	-0.0247107	0.734688	0.946141	0.137727	0.996984	0.994141	0.181755	0.0479841	0.128067	-0.0297428	0.709957	0.93431	0.136675	0.988627	0.990093	0.180276	0.0482616	0.88099	0.0617816	0.108121	0.862244	0.0592496	0.457584	0.975822	0.0849818	0.0767115	0.728513	0.112352	0.0267182	0.750828	0.0267101	0.281797	0.945369	0.0423736	0.102507	0.575041	-0.781081	-0.0444532	-0.260336	0.032206	0.0188106	0.897892	0.463764	0.0301259	0.0212082	0.651655	0.741788	0.977819	0.819098	0.048394	0.0360042	0.0988716	0.109368	0.343368	0.0142643	0.260533	0.96832	0.0987775	0.99979	0.992995	0.137313	0.0604264	1.75753	0.064403	0.0119518	0.852282	0.0156142	0.273634	0.969953	0.0267294	0.118273	0.160983	-0.0310402	0.596887	0.931118	0.13722	0.99987	0.985143	0.183182	0.0486987	0.0395389	5.52595	133.038	-0.052256	-0.0361835	0.0764771	0.954796	0.812734	0.0260531	0.885916	0.921361	0.827316	0.150109	0.147565	0.0262763	0.995365	0.999765	0.299642	0.967284	0.985849	0.967349	0.194457	0.193939	0.0419224	0.0453843	0.0460194	0.102999	0.999175	0.128264	0.0770402	0.725051	0.051485	0.999172	0.949055	0.0787066	0.0821566	1.01057	-0.0111327	0.109001	0.974762	0.0628346	0.613821	0.995602	0.0907368	0.0756965	-0.781081	-0.260336	0.0188106	0.463764	0.0212082	0.741788	0.819098	0.0360042	0.109368	5.52595	-0.0361835	0.812734	0.921361	0.147565	0.999765	0.985849	0.193939	0.0460194	133.038	0.0764771	0.0260531	0.827316	0.0262763	0.299642	0.967349	0.0419224	0.102999	1.37885	0.0812411	0.0244784	0.816754	0.0252301	0.264228	0.963073	0.0402344	0.104216	0.0204587	0.0766103	1.0897781126604e-10	0.779849	2.35228125396126e-09	1.77556173939015e-09	0.935708	9.42997375142927e-09	0.431658
ENSG00000086548	CEACAM6	CEA cell adhesion molecule 6 [Source:HGNC Symbol;Acc:HGNC:1818]	protein_coding	4680	0.0104281	0.29716	0.149537	0.443858	0.00191224	0.765773	0.807746	0.00437113	0.172529	0.0379131	0.286769	0.114588	0.459142	0.00161122	0.9999	0.827785	0.00392666	0.176762	-2.46679	0.46842	0.563574	0.392764	0.0388104	0.817237	0.692647	0.0598539	0.103144	0.00275675	0.369598	0.479956	0.344454	0.00365529	0.56202	0.715883	0.00519551	0.156149	-0.00442807	0.348248	0.846005	0.374708	0.00440769	0.989289	0.778652	0.00921117	0.151301	-0.0238053	0.355687	0.982162	0.375165	0.00447457	0.999981	0.770966	0.00966849	0.150908	-0.00965033	0.248453	0.210958	0.530492	0.00236261	0.629513	0.929057	0.00503086	0.167249	0.00888117	0.353759	0.98349	0.366103	0.0044747	0.999744	0.774572	0.00950103	0.150907	-0.688166	0.317965	0.157278	0.411573	0.00197398	0.83269	0.801972	0.00457509	0.17174	0.0422436	0.233884	0.916354	0.585345	0.00715611	0.991692	0.904577	0.0142533	0.140049	-0.00108983	0.353609	0.99744	0.368581	0.00447545	0.999906	0.782588	0.00959665	0.150903	0.198964	0.405407	0.583623	0.313446	0.0039625	0.988904	0.767881	0.00854429	0.154066	0.0509509	0.367475	0.892945	0.363687	0.0044428	0.996987	0.828035	0.00940782	0.151094	-0.0764604	0.338001	0.840428	0.396871	0.00440267	0.994321	0.831988	0.00934427	0.15133	-0.289446	0.315005	0.634555	0.429892	0.00408409	0.845955	0.836869	0.00840408	0.153283	0.120593	0.388722	0.742488	0.333597	0.00534238	0.890189	0.773954	0.0105239	0.147909	0.0179192	0.121049	0.361148	0.392366	0.952289	0.744772	0.358215	0.332358	0.00557136	0.00534662	0.989133	0.952049	0.763822	0.735725	0.0112563	0.010959	0.146789	0.147888	-0.0961808	0.340957	0.775223	0.392581	0.00539945	0.99979	0.80735	0.0112769	0.147626	-0.416136	0.332151	0.595335	0.401437	0.00498046	0.811299	0.808142	0.00989056	0.149773	-0.125872	0.34088	0.706983	0.389492	0.00527113	0.99987	0.780259	0.0111195	0.148266	0.111775	80.512	121.449	0.372724	0.656535	0.482151	0.884127	0.00118347	0.0659892	0.353253	0.084783	0.217688	0.00553196	6.52190733576442e-05	0.00139575	0.987422	0.879401	0.36487	0.733315	0.503991	0.685409	0.011272	0.000222523	0.00326695	0.146979	0.252461	0.182266	-0.341316	0.297664	0.586149	0.466445	0.0049518	0.999172	0.863727	0.0104448	0.149926	-0.795282	0.325084	0.253252	0.405595	0.00328793	0.687199	0.805823	0.00709487	0.160645	0.121049	0.392366	0.744772	0.332358	0.00534662	0.952049	0.735725	0.010959	0.147888	80.512	0.656535	0.00118347	0.084783	6.52190733576442e-05	0.879401	0.503991	0.000222523	0.252461	121.449	0.482151	0.0659892	0.217688	0.00139575	0.36487	0.685409	0.00326695	0.182266	-0.531456	0.30769	0.436808	0.438496	0.00437178	0.701112	0.832448	0.00882499	0.153216	0.00282757	0.372073	0.474027	0.341449	0.0036351	0.556423	0.711415	0.00515309	0.156292
ENSG00000263050	DPH1-AS1	DPH1 antisense RNA 1 [Source:HGNC Symbol;Acc:HGNC:56040]	lncRNA	NA	0.00364361	0.300126	0.344808	0.150188	7.11986817690159e-06	0.88608	0.550822	2.94680678911109e-05	0.294838	0.00661282	0.308212	0.60678	0.14151	9.43781741663933e-06	0.9999	0.557045	3.91395712917277e-05	0.289319	-0.0131303	0.29521	0.995418	0.31546	0.000135742	0.998503	0.630519	0.000442255	0.264639	-0.0118896	0.251465	8.45191784706511e-11	0.118483	2.57461930555418e-14	1.61627392211431e-09	0.468758	2.74283304000821e-13	0.577555	0.0187285	0.343087	0.119163	0.0966821	3.56174548443891e-06	0.882454	0.476336	1.57738775115445e-05	0.308163	-0.13951	0.331351	0.80508	0.12151	1.03416305103087e-05	0.999981	0.511993	4.28536077270429e-05	0.287516	0.00356819	0.358819	0.384977	0.0921096	7.57459012223938e-06	0.76796	0.641162	2.98718489183581e-05	0.293631	0.179152	0.320439	0.430967	0.123552	8.04654795964026e-06	0.999744	0.522591	3.34966940472739e-05	0.292449	0.551818	0.348573	0.0313266	0.0870908	1.30775593525498e-06	0.767525	0.459202	6.39764166210088e-06	0.32687	-0.254276	0.192496	0.231526	0.393943	1.53411702970084e-05	0.853981	0.831277	6.00429626033778e-05	0.282546	-0.238029	0.29308	0.184501	0.157523	4.81478965623964e-06	0.999906	0.583907	2.12463443452221e-05	0.302405	-0.123602	0.28779	0.52128	0.178616	8.83757521183409e-06	0.988904	0.64096	3.6389192530659e-05	0.290611	-0.248484	0.252871	0.214337	0.235599	5.31485799188458e-06	0.996984	0.73464	2.29183285759898e-05	0.300504	-0.22706	0.273177	0.258381	0.195172	5.98747133733477e-06	0.987465	0.680224	2.55748980998947e-05	0.298202	-0.352564	0.272721	0.274171	0.196891	6.21170236901999e-06	0.612127	0.652664	2.52768784451066e-05	0.29749	-0.568391	0.189348	0.00278603	0.349535	2.57611265337602e-07	0.246124	0.785709	1.41309253535833e-06	0.359317	-0.371651	0.351951	0.3133	0.41293	0.0176628	0.0725624	0.122656	0.0527258	1.17695720544815e-06	3.51099732049891e-06	0.651655	0.772379	0.513866	0.368373	5.82903394823951e-06	1.58976736126878e-05	0.332054	0.311539	-0.224873	0.274742	0.207624	0.192737	7.34500488150097e-06	0.99979	0.637207	3.11941562695467e-05	0.297224	-0.557912	0.2827	0.178916	0.177103	6.65678497798402e-06	0.481507	0.608859	2.7328545432505e-05	0.299154	-0.189455	0.291132	0.28632	0.166298	8.99513635365668e-06	0.99987	0.576474	3.79082047750012e-05	0.293225	-0.140386	-2.04288	-70.6688	0.306066	0.31357	0.250447	0.730871	0.881075	0.0440181	0.153414	0.146599	0.226963	1.41951894434198e-05	1.48169205209697e-05	2.40835057310238e-06	0.964561	0.999765	0.327418	0.529957	0.613828	0.691549	5.59133413230972e-05	5.87313485157738e-05	1.08061552779746e-05	0.284112	0.283248	0.318704	-0.245897	0.275608	0.460882	0.206066	1.17350636620519e-05	0.999172	0.690292	4.77340634511539e-05	0.287933	-0.27128	0.308901	0.465184	0.141412	1.17896248984084e-05	0.799435	0.560719	4.67852251833464e-05	0.28784	0.351951	0.41293	0.0725624	0.0527258	3.51099732049891e-06	0.772379	0.368373	1.58976736126878e-05	0.311539	-2.04288	0.31357	0.881075	0.146599	1.48169205209697e-05	0.999765	0.613828	5.87313485157738e-05	0.283248	-70.6688	0.250447	0.0440181	0.226963	2.40835057310238e-06	0.327418	0.691549	1.08061552779746e-05	0.318704	-0.41816	0.279307	0.249333	0.186045	8.25877582001199e-06	0.543925	0.630124	3.30128894738078e-05	0.294914	-0.012339	0.239858	1.91040688605875e-11	0.129481	6.28799492709176e-15	4.07253336796499e-10	0.484353	7.08561237460202e-14	0.592546
ENSG00000279672		TEC	TEC	NA	0.00328398	-0.136541	0.515466	0.615602	0.205718	0.930728	0.890154	0.251523	0.0328909	-0.000418386	-0.117987	0.980145	0.665422	0.23381	0.9999	0.91781	0.287952	0.0278038	-0.496427	-0.0686627	0.860493	0.84955	0.275694	0.952107	0.942003	0.321327	0.0243335	-0.00040461	-0.121054	0.881469	0.655857	0.232301	0.910537	0.889862	0.249163	0.0280648	-0.036753	-0.164243	0.0181786	0.532038	0.0353562	0.627237	0.860108	0.0560047	0.0928874	0.348873	-0.147381	0.636722	0.595529	0.218652	0.999981	0.879735	0.273591	0.0304864	0.00499092	-0.0642778	0.352466	0.815787	0.179365	0.748843	0.979757	0.222479	0.0381816	0.097883	-0.118427	0.742451	0.66216	0.226392	0.999744	0.915348	0.278402	0.0290996	-0.725191	-0.156417	0.030424	0.553723	0.0490065	0.766347	0.870572	0.0735876	0.0827617	0.390011	-0.0341767	0.161855	0.907791	0.132621	0.814316	0.988503	0.176441	0.0499437	-0.0339016	-0.122544	0.885664	0.652918	0.23241	0.999906	0.916872	0.28694	0.028046	0.0859766	-0.0963955	0.733145	0.729501	0.225829	0.990296	0.9462	0.276828	0.0291992	0.00171647	-0.118263	0.99479	0.673126	0.233851	0.999772	0.94017	0.286037	0.0277969	-0.13429	-0.146354	0.610265	0.596233	0.216227	0.987465	0.912887	0.267103	0.0309287	-0.228901	-0.149352	0.588136	0.589302	0.214036	0.820599	0.906549	0.257085	0.0313316	0.0376217	-0.106331	0.882793	0.703014	0.274347	0.955441	0.934009	0.315736	0.0214865	-0.0887596	0.190682	-0.116907	-0.0652847	0.669651	0.460029	0.667732	0.815495	0.261856	0.235144	0.90708	0.878031	0.915727	0.955473	0.308242	0.282259	0.0234572	0.0279158	-0.0730622	-0.130104	0.754973	0.638244	0.268394	0.99979	0.916264	0.321597	0.0224173	0.0639634	-0.110651	0.90658	0.687572	0.27498	0.965264	0.928274	0.316265	0.0213885	0.0784034	-0.102659	0.736237	0.708782	0.267144	0.99987	0.928989	0.322214	0.0226148	0.372875	-6.77941	-52.6091	-0.0751852	-0.139955	-0.167629	0.483614	0.703669	0.254985	0.78649	0.61743	0.541361	0.239046	0.264725	0.186968	0.919784	0.999765	0.570208	0.941237	0.918618	0.889411	0.289449	0.318827	0.228023	0.0272416	0.0229986	0.0370425	0.584303	-0.00701302	0.177885	0.980084	0.158656	0.999172	0.997586	0.205913	0.0433134	0.0229833	-0.114019	0.962268	0.676738	0.275898	0.989026	0.924408	0.323206	0.0212465	0.190682	-0.0652847	0.460029	0.815495	0.235144	0.878031	0.955473	0.282259	0.0279158	-6.77941	-0.139955	0.703669	0.61743	0.264725	0.999765	0.918618	0.318827	0.0229986	-52.6091	-0.167629	0.254985	0.541361	0.186968	0.570208	0.889411	0.228023	0.0370425	-0.0708257	-0.122125	0.881698	0.658964	0.274315	0.954266	0.923266	0.315371	0.0214916	-0.000414748	-0.121416	0.879954	0.655056	0.232261	0.908135	0.888205	0.249146	0.0280718
ENSG00000121753	ADGRB2	adhesion G protein-coupled receptor B2 [Source:HGNC Symbol;Acc:HGNC:944]	protein_coding	576	-0.00950601	-0.111841	0.00337422	0.511416	0.0297427	0.224529	0.842582	0.0475582	0.0981191	-0.00905094	-0.147425	0.412652	0.410707	0.395923	0.9999	0.80176	0.450313	0.00485826	-0.942342	-0.116598	0.58821	0.601091	0.310396	0.829827	0.82392	0.355407	0.0184978	0.000774763	-0.158952	0.664457	0.374634	0.447479	0.730615	0.739419	0.462644	-0.00113028	0.00162905	-0.161393	0.875824	0.368317	0.465788	0.991276	0.773436	0.512084	-0.00316859	-0.0333371	-0.160673	0.945402	0.380896	0.468021	0.999981	0.774523	0.521371	-0.00341448	-0.000319542	-0.166897	0.928163	0.362061	0.467632	0.983709	0.875819	0.511677	-0.00337162	-0.266946	-0.164226	0.171222	0.353279	0.285094	0.999744	0.766406	0.338798	0.0195951	0.261939	-0.149797	0.239947	0.399382	0.327346	0.853461	0.794586	0.374866	0.0135935	-0.145025	-0.242552	0.43017	0.216618	0.365329	0.914343	0.700516	0.418652	0.00874316	-0.0481308	-0.168833	0.756514	0.347595	0.457719	0.999906	0.765839	0.510633	-0.00227526	-0.221366	-0.220904	0.180269	0.225968	0.291417	0.988904	0.688761	0.343467	0.0186593	-0.251117	-0.231143	0.14423	0.206546	0.264457	0.996984	0.708092	0.317336	0.0227567	-0.243303	-0.213468	0.158609	0.237205	0.275803	0.987465	0.716714	0.328262	0.0209974	-0.250445	-0.19692	0.367507	0.279537	0.381608	0.683443	0.736715	0.424585	0.00659886	0.0556336	-0.147417	0.740303	0.422228	0.452748	0.889161	0.828427	0.490388	-0.00173008	0.0440776	-0.264628	-0.159388	-0.229375	0.747507	0.116941	0.374866	0.209431	0.453441	0.238	0.932388	0.786129	0.774259	0.634994	0.495005	0.285162	-0.00180849	0.0274215	-0.073726	-0.175501	0.632042	0.335751	0.439556	0.99979	0.771723	0.490291	-0.000226242	-0.0398236	-0.16305	0.911577	0.368735	0.46368	0.966874	0.784151	0.500588	-0.0029597	-0.189401	-0.190245	0.214112	0.289949	0.310157	0.99987	0.712505	0.365678	0.0161706	-0.455255	1.58919	18.0302	-0.208983	-0.154472	-0.142291	0.191934	0.892242	0.554391	0.250723	0.403103	0.433797	0.29653	0.463001	0.426504	0.862626	0.999765	0.790415	0.640728	0.833636	0.845	0.347896	0.514958	0.465648	0.0181401	-0.00288377	0.00128498	-0.339972	-0.223171	0.234053	0.230535	0.321374	0.999172	0.7138	0.376365	0.0145935	-0.0224219	-0.161317	0.944076	0.370899	0.464516	0.982712	0.785197	0.506511	-0.00305321	-0.264628	-0.229375	0.116941	0.209431	0.238	0.786129	0.634994	0.285162	0.0274215	1.58919	-0.154472	0.892242	0.403103	0.463001	0.999765	0.833636	0.514958	-0.00288377	18.0302	-0.142291	0.554391	0.433797	0.426504	0.790415	0.845	0.465648	0.00128498	-0.069448	-0.167247	0.824464	0.359174	0.459531	0.929141	0.785967	0.4958	-0.00249472	0.00103241	-0.156714	0.567732	0.381192	0.432328	0.644104	0.742888	0.447447	0.000588635
ENSG00000161980	POLR3K	RNA polymerase III subunit K [Source:HGNC Symbol;Acc:HGNC:14121]	protein_coding	51728	-0.00296728	0.0834541	0.455202	0.696336	0.862724	0.916557	0.918388	0.875088	-0.0451544	0.00013518	0.067118	0.99185	0.754606	0.915052	0.9999	0.942397	0.925235	-0.0524184	-3.31873	0.397829	0.123758	0.149477	0.630813	0.498241	0.453753	0.660362	-0.0232729	-0.0120896	-0.00222149	1.65178393968695e-10	0.989314	1.40914593732639e-07	2.83556242979593e-09	0.99821	4.20701540709037e-07	0.36625	0.0110468	0.081038	0.374234	0.703595	0.838119	0.935044	0.927291	0.854841	-0.0421481	0.360602	0.0377385	0.534984	0.862671	0.880048	0.999981	0.968631	0.895806	-0.0473996	-0.00494986	0.0133569	0.240687	0.950801	0.770383	0.656485	0.996412	0.794595	-0.0345766	0.205213	0.0679831	0.380521	0.748959	0.840355	0.999744	0.942616	0.85708	-0.042414	0.490091	0.0928291	0.0641731	0.657641	0.51594	0.808129	0.913082	0.555164	-0.00856992	-0.115626	0.0267041	0.600174	0.909414	0.899446	0.955305	0.988883	0.910562	-0.0506945	-0.00682783	0.0665877	0.970656	0.756201	0.914947	0.999906	0.945697	0.925939	-0.052402	-0.115825	0.0372746	0.559315	0.864903	0.884313	0.988904	0.976145	0.896507	-0.0479726	-0.0502891	0.0537927	0.807957	0.807285	0.910035	0.996984	0.970267	0.920207	-0.0516476	-0.0744559	0.0520382	0.719722	0.810893	0.903939	0.988627	0.97018	0.913644	-0.0507378	-0.298757	0.0273843	0.368504	0.899536	0.836024	0.684141	0.985083	0.848835	-0.0419003	-0.322952	-0.00643451	0.105509	0.976254	0.619637	0.400904	0.994617	0.647978	-0.0194209	-0.157689	0.209997	0.0651118	0.123217	0.335135	0.301173	0.7605	0.575405	0.827008	0.81116	0.767046	0.831563	0.942746	0.870696	0.841693	0.827506	-0.0413393	-0.0395067	-0.00783735	0.0667959	0.966133	0.759479	0.918168	0.99979	0.952465	0.926181	-0.0535545	-0.59231	0.0276705	0.165457	0.897212	0.707605	0.4647	0.97952	0.728581	-0.0283921	-0.154797	0.0439453	0.397937	0.838615	0.850379	0.99987	0.961564	0.867559	-0.0441514	-0.0619408	-12.1279	-77.8879	0.0617884	0.0238586	-0.00943153	0.882809	0.387089	0.0307161	0.77827	0.913584	0.96444	0.916516	0.846803	0.383061	0.987165	0.999765	0.30621	0.938816	0.985572	0.994013	0.923932	0.865311	0.424476	-0.0532904	-0.0437113	0.00650992	-0.234116	0.0251228	0.495265	0.910434	0.876	0.999172	0.988603	0.888772	-0.0474332	-0.29907	0.0549896	0.433934	0.797827	0.861102	0.784786	0.959933	0.872339	-0.0454956	0.209997	0.123217	0.301173	0.575405	0.81116	0.831563	0.870696	0.827506	-0.0395067	-12.1279	0.0238586	0.387089	0.913584	0.846803	0.999765	0.985572	0.865311	-0.0437113	-77.8879	-0.00943153	0.0307161	0.96444	0.383061	0.30621	0.994013	0.424476	0.00650992	-0.450308	0.0234324	0.227902	0.913626	0.76569	0.522854	0.984128	0.782271	-0.034486	-0.0120069	-0.0105234	4.46481300419252e-10	0.950042	3.44821163624785e-07	5.98935521374788e-09	0.987356	9.43620824724093e-07	0.350782
ENSG00000268573		novel transcript	lncRNA	NA	-0.00422774	0.10948	0.214174	0.54906	0.0114601	0.821554	0.863468	0.0208864	0.125619	-0.00931093	0.10299	0.411884	0.575339	0.0160638	0.9999	0.883336	0.0290427	0.116122	1.53083	-0.0588353	0.447402	0.819411	0.0234458	0.750704	0.928568	0.0388852	0.120329	0.000951376	0.0920201	0.603932	0.615997	0.0187614	0.676177	0.873866	0.0237396	0.111673	-0.00186879	0.0842303	0.861436	0.646939	0.0205507	0.990199	0.908675	0.0350704	0.109035	0.626585	0.0350797	0.207879	0.850453	0.0112683	0.999981	0.964874	0.0215595	0.126087	0.00572706	0.149023	0.112839	0.420652	0.00781617	0.506829	0.898493	0.0144593	0.136102	0.0840205	0.0868011	0.676589	0.635764	0.0194561	0.999744	0.907733	0.0340944	0.110622	0.196958	0.0967815	0.390552	0.596994	0.015673	0.886628	0.889913	0.0277077	0.116823	0.182231	0.0918653	0.334742	0.647166	0.0145807	0.88303	0.927201	0.0264601	0.120235	-0.138375	0.0709575	0.384445	0.698888	0.0155572	0.999906	0.930309	0.0283758	0.117034	-0.0307804	0.0785504	0.856824	0.67718	0.0205344	0.993644	0.932522	0.0355174	0.109058	-0.110225	0.0568147	0.534798	0.763842	0.017945	0.996984	0.96299	0.0315822	0.112953	-0.117231	0.0624255	0.510406	0.737884	0.0176179	0.987465	0.950905	0.0310695	0.113482	-0.119394	0.0705702	0.676338	0.706149	0.0194539	0.867901	0.940157	0.0325473	0.110626	-0.0437855	0.0742775	0.799792	0.693809	0.0250016	0.917539	0.933359	0.0400418	0.104488	-0.117862	0.0461251	0.0819593	0.0964631	0.401688	0.791995	0.655456	0.611664	0.019618	0.0249523	0.797356	0.962345	0.911871	0.88524	0.0335254	0.0413969	0.111656	0.104547	-0.0891641	0.0660536	0.57325	0.723817	0.0227214	0.99979	0.941284	0.0391212	0.107332	0.189368	0.0974501	0.607343	0.600231	0.0231841	0.818872	0.896957	0.0375471	0.106735	-0.375293	0.0251109	0.0152537	0.888611	0.00249458	0.99987	0.976158	0.00578104	0.167727	-1.30889	15.4286	4.73453	-0.0555118	0.141102	0.0891567	0.000148227	0.198649	0.880138	0.747041	0.452893	0.633738	6.60786086903558e-05	0.0136108	0.0253965	0.855786	0.999765	0.952607	0.928014	0.856665	0.918885	0.000222465	0.0249679	0.0407514	0.25218	0.122197	0.104019	0.0921535	0.101464	0.754778	0.597785	0.0246901	0.999172	0.913333	0.0418904	0.104862	0.454611	0.104826	0.164114	0.566554	0.0121876	0.638951	0.882447	0.0222006	0.125323	0.0461251	0.0964631	0.791995	0.611664	0.0249523	0.962345	0.88524	0.0413969	0.104547	15.4286	0.141102	0.198649	0.452893	0.0136108	0.999765	0.856665	0.0249679	0.122197	4.73453	0.0891567	0.880138	0.633738	0.0253965	0.952607	0.918885	0.0407514	0.104019	0.174934	0.101898	0.586656	0.585761	0.0229088	0.8033	0.895272	0.0370989	0.107089	0.000503122	0.0898081	0.786459	0.625084	0.0202173	0.835106	0.876433	0.0254302	0.10951
ENSG00000270194	GOLGA4-AS1	GOLGA4 antisense RNA 1 [Source:HGNC Symbol;Acc:HGNC:26469]	lncRNA	152048	-0.00365742	-0.204125	0.227371	0.211323	0.000242141	0.829836	0.625707	0.000699139	0.221229	-0.00568281	-0.213929	0.574021	0.193917	0.000395342	0.9999	0.622436	0.00112693	0.210111	2.08486	-0.285285	0.228511	0.198804	0.000315718	0.594581	0.51603	0.000928062	0.243794	0.0068001	-0.18483	9.96896574730687e-06	0.203987	7.13643348155127e-08	4.31304431978513e-05	0.587368	2.24324875384735e-07	0.377713	-0.00463055	-0.229701	0.626764	0.162205	0.000409019	0.966221	0.583278	0.00113131	0.20933	0.199583	-0.240359	0.653555	0.152663	0.00041519	0.999981	0.55647	0.00118467	0.208986	0.00585158	-0.160129	0.0680073	0.328905	0.000107416	0.406481	0.86263	0.000322496	0.239141	-0.0934059	-0.224251	0.602217	0.171084	0.000402911	0.999744	0.591782	0.00113729	0.209676	-0.0864661	-0.22846	0.67243	0.164404	0.000419233	0.949292	0.582934	0.0011641	0.208763	0.0939758	-0.0852379	0.568913	0.627418	0.000677501	0.944864	0.919514	0.00179454	0.199751	0.0048587	-0.223419	0.97269	0.175406	0.000452269	0.999906	0.607133	0.00126807	0.207016	0.0836433	-0.202242	0.581386	0.229481	0.000397377	0.988904	0.691908	0.00111742	0.209993	0.00567458	-0.222436	0.971391	0.189559	0.000452247	0.998111	0.692039	0.00125207	0.207017	0.0880514	-0.20585	0.578698	0.217343	0.000396639	0.987465	0.69914	0.00111746	0.210036	0.209979	-0.195872	0.40864	0.239968	0.000337864	0.711885	0.704199	0.000927877	0.213701	0.21266	-0.17193	0.163326	0.300946	0.000200244	0.473544	0.746403	0.000582127	0.227884	0.120517	-0.141437	-0.218693	-0.258128	0.334347	0.361796	0.181975	0.127067	0.000309701	0.000323342	0.766995	0.848733	0.598785	0.527368	0.000886088	0.0009241	0.218001	0.217013	0.152285	-0.189838	0.277823	0.252437	0.000278639	0.99979	0.69868	0.000823724	0.220414	0.673273	-0.174906	0.0373631	0.278996	7.0623227932077e-05	0.298698	0.716995	0.000228201	0.250755	-0.0530077	-0.229592	0.704927	0.167168	0.000434212	0.99987	0.577233	0.00122948	0.210205	-0.567367	0.578462	9.82822	-0.281873	-0.21909	-0.211392	0.0738929	0.956984	0.724633	0.0887217	0.195973	0.205416	0.000116275	0.000461059	0.000437807	0.855786	0.999765	0.884517	0.424448	0.677649	0.671994	0.000369515	0.00128177	0.00116648	0.23994	0.208808	0.210013	0.467353	-0.134802	0.0719042	0.421761	0.000114032	0.999172	0.841579	0.000370422	0.240366	0.567126	-0.195764	0.049471	0.224591	8.69543347501818e-05	0.607038	0.665197	0.00028132	0.24627	-0.141437	-0.258128	0.361796	0.127067	0.000323342	0.848733	0.527368	0.0009241	0.217013	0.578462	-0.21909	0.956984	0.195973	0.000461059	0.999765	0.677649	0.00128177	0.208808	9.82822	-0.211392	0.724633	0.205416	0.000437807	0.884517	0.671994	0.00116648	0.210013	0.561996	-0.165081	0.0468484	0.310556	8.3537797544127e-05	0.296008	0.752372	0.000264411	0.247137	0.00672254	-0.180362	1.68775064669569e-05	0.218094	1.13648463699825e-07	6.70523963245188e-05	0.601771	3.39006442399794e-07	0.3699
ENSG00000164342	TLR3	toll like receptor 3 [Source:HGNC Symbol;Acc:HGNC:11849]	protein_coding	7098	-0.00641734	0.710155	0.124806	0.00205381	0.034301	0.743727	0.0818614	0.0538373	0.0938105	-0.0051774	0.684486	0.711461	0.00332607	0.0761983	0.9999	0.117163	0.110703	0.0684832	-2.01834	0.77493	0.392715	0.0120822	0.0732011	0.715986	0.144473	0.10334	0.0801471	-0.00167692	0.665691	0.457403	0.0040015	0.0658696	0.540263	0.105654	0.0765356	0.0732778	-0.00344516	0.671075	0.793847	0.00386136	0.0780374	0.985368	0.123409	0.110633	0.0676899	0.122822	0.665254	0.841871	0.00501678	0.0788136	0.999981	0.126421	0.114551	0.0673599	-0.0158896	0.501997	0.000219116	0.0200304	0.000355943	0.019908	0.410617	0.000939101	0.212513	-0.117631	0.674983	0.635304	0.00355544	0.0738917	0.999744	0.116312	0.107001	0.0695023	-0.166551	0.666685	0.555958	0.00401004	0.0708074	0.922593	0.125463	0.100878	0.0709092	0.267651	0.660373	0.248011	0.00854468	0.132566	0.859337	0.229355	0.176399	0.0499588	-0.0591496	0.668679	0.763215	0.00405409	0.07743	0.999906	0.1326	0.112344	0.0679501	0.101958	0.701822	0.627263	0.00323165	0.073612	0.988904	0.13825	0.10594	0.0696277	-0.105079	0.646999	0.631048	0.00666483	0.0737445	0.996984	0.215324	0.106381	0.0695682	-0.0707596	0.660783	0.747248	0.00507972	0.0770779	0.990041	0.179133	0.110234	0.0681017	0.0811749	0.686202	0.817792	0.00374603	0.078451	0.932243	0.134611	0.108139	0.0675137	0.148532	0.724378	0.469314	0.00171255	0.0549625	0.739738	0.0964265	0.0788112	0.0800532	0.0970834	-0.0431702	0.691986	0.678688	0.56227	0.835791	0.00217071	0.00348027	0.0587773	0.0652134	0.867912	0.971322	0.0890583	0.117932	0.0855967	0.094217	0.0778775	0.0744748	0.133248	0.71741	0.47934	0.00175133	0.0554216	0.99979	0.0920464	0.0838559	0.0797844	0.214105	0.704682	0.625612	0.00200189	0.0608574	0.828863	0.0927646	0.0860073	0.0767432	0.172021	0.717143	0.357874	0.0016123	0.0489537	0.99987	0.076588	0.0758796	0.0837687	0.518002	-25.5911	-66.0187	0.745336	0.595946	0.623975	0.22567	0.0719308	0.0744988	0.00117856	0.00840425	0.00528273	0.0390195	0.0201059	0.0205507	0.871658	0.999765	0.377237	0.0563705	0.214026	0.166534	0.061174	0.034914	0.0339428	0.0909159	0.110936	0.110294	0.269744	0.739831	0.441866	0.00166885	0.0536415	0.999172	0.114031	0.0815421	0.0808378	0.15451	0.696889	0.692886	0.00211124	0.0626565	0.90311	0.0936598	0.0905237	0.0757895	-0.0431702	0.678688	0.835791	0.00348027	0.0652134	0.971322	0.117932	0.094217	0.0744748	-25.5911	0.595946	0.0719308	0.00840425	0.0201059	0.999765	0.214026	0.034914	0.110936	-66.0187	0.623975	0.0744988	0.00528273	0.0205507	0.377237	0.166534	0.0339428	0.110294	0.247356	0.714662	0.51834	0.00182121	0.0570947	0.759853	0.0944223	0.0810364	0.0788212	-0.00100945	0.668794	0.658825	0.00393485	0.0746693	0.726264	0.105365	0.0859942	0.0691557
ENSG00000125650	PSPN	persephin [Source:HGNC Symbol;Acc:HGNC:9579]	protein_coding	5623	0.00230136	-0.0876934	0.394922	0.546984	0.0159072	0.904131	0.862105	0.0277835	0.116401	-0.00655922	-0.0636235	0.466106	0.662617	0.017131	0.9999	0.917612	0.0306656	0.114285	-3.47845	0.226001	0.026951	0.255799	0.0111992	0.382499	0.57519	0.0206534	0.144157	-0.00133017	-0.082864	0.359416	0.567625	0.0152095	0.442774	0.850865	0.0195567	0.117676	0.0159581	-0.0554449	0.0573005	0.697337	0.00508502	0.820014	0.925483	0.0104359	0.14756	-0.192129	-0.0594279	0.62763	0.689628	0.0191879	0.999981	0.915644	0.0340489	0.111024	0.00183409	-0.0551998	0.524573	0.709939	0.0179818	0.844485	0.970802	0.0300748	0.112895	0.264279	-0.0744021	0.095245	0.602807	0.00709216	0.999744	0.891972	0.0142336	0.138721	-0.113117	-0.0810878	0.534388	0.577188	0.0181123	0.917954	0.882105	0.0314141	0.112687	-0.188859	-0.116445	0.20702	0.463528	0.012639	0.837561	0.858606	0.0234082	0.124296	0.0997683	-0.0639703	0.429153	0.660332	0.0165232	0.999906	0.919211	0.0298551	0.115318	-0.161788	-0.117228	0.229593	0.429832	0.0120318	0.988904	0.839105	0.0223832	0.124265	-0.104749	-0.103462	0.456625	0.490196	0.0169804	0.996984	0.885257	0.03016	0.114538	-0.0526256	-0.0860359	0.709631	0.561709	0.0199091	0.988627	0.902478	0.0345797	0.109956	-0.189517	-0.100565	0.402478	0.496977	0.0160478	0.707249	0.868655	0.027576	0.116151	-0.180628	-0.117396	0.185058	0.428793	0.0121383	0.49651	0.833428	0.0214316	0.125437	-0.0671235	-0.00145876	-0.0769393	-0.0759158	0.547742	0.991617	0.598522	0.614791	0.0207898	0.0238441	0.860204	0.998666	0.888546	0.886563	0.0352442	0.0397931	0.109954	0.105901	-0.114773	-0.0991829	0.360142	0.502807	0.017329	0.99979	0.862682	0.0309801	0.115268	-0.460764	-0.107227	0.11259	0.461514	0.0090026	0.404023	0.839422	0.0165965	0.133768	0.088982	-0.0614717	0.475978	0.676339	0.0196588	0.99987	0.918007	0.0347247	0.111595	0.463571	-5.91774	-19.9566	-0.0259734	-0.0972739	-0.0954799	0.102494	0.536071	0.422279	0.85976	0.51755	0.518868	0.00848802	0.0206203	0.0186634	0.855786	0.999765	0.701416	0.961677	0.886803	0.882488	0.0163641	0.0356867	0.0312877	0.135388	0.110195	0.113112	-0.101572	-0.0943156	0.664349	0.536509	0.0222037	0.999172	0.891555	0.0383315	0.108014	-0.359395	-0.0916633	0.165769	0.527848	0.0113834	0.639416	0.866587	0.0209485	0.127242	-0.00145876	-0.0759158	0.991617	0.614791	0.0238441	0.998666	0.886563	0.0397931	0.105901	-5.91774	-0.0972739	0.536071	0.51755	0.0206203	0.999765	0.886803	0.0356867	0.110195	-19.9566	-0.0954799	0.422279	0.518868	0.0186634	0.701416	0.882488	0.0312877	0.113112	-0.374543	-0.112946	0.140086	0.44159	0.0102951	0.425245	0.833796	0.0185986	0.13005	-0.00139629	-0.0842654	0.341708	0.561146	0.0148374	0.42329	0.847115	0.0190677	0.118378
ENSG00000224116	INHBA-AS1	INHBA antisense RNA 1 [Source:HGNC Symbol;Acc:HGNC:40303]	lncRNA	285954	0.00720517	0.34216	0.0934463	0.138539	0.145096	0.707168	0.53388	0.185754	0.0460868	0.0316097	0.325418	0.0258703	0.153529	0.0701139	0.9999	0.573405	0.103087	0.071233	8.2083	-0.216947	0.00079901	0.472041	0.00594442	0.308389	0.746908	0.0119509	0.163515	0.00148585	0.389799	0.522337	0.0958752	0.301732	0.601857	0.429262	0.318818	0.0171627	0.0111566	0.395065	0.40987	0.0913163	0.279388	0.940343	0.4638	0.329756	0.0204524	0.476569	0.342105	0.451049	0.151833	0.288435	0.999981	0.555086	0.345839	0.0190988	-0.00503878	0.326278	0.272815	0.169127	0.239683	0.685352	0.745668	0.285679	0.0267999	-0.00490505	0.381233	0.984674	0.103573	0.338049	0.999744	0.490882	0.391051	0.0121577	-0.259296	0.367771	0.372204	0.115126	0.270091	0.882053	0.511382	0.318169	0.0218764	0.17015	0.496077	0.476292	0.0535426	0.25057	0.92402	0.438157	0.304359	0.0252976	0.511499	0.438866	0.00975787	0.0527181	0.0378558	0.999906	0.381893	0.0608881	0.0907963	0.556494	0.525782	0.00854258	0.0237935	0.0346821	0.988904	0.301322	0.0556144	0.0934742	0.534208	0.525335	0.0157511	0.0255042	0.0515399	0.996984	0.347118	0.0781076	0.0811675	0.487434	0.481533	0.0285681	0.0387824	0.0744443	0.987465	0.384492	0.106908	0.0692557	0.466881	0.443715	0.195492	0.0616187	0.20776	0.548293	0.422684	0.250748	0.0325036	0.327602	0.450478	0.129322	0.0572783	0.190426	0.43175	0.41438	0.230269	0.0363298	0.168632	0.156824	0.378083	0.415484	0.340597	0.476039	0.104508	0.0844086	0.288681	0.323106	0.768803	0.881591	0.483613	0.443842	0.33551	0.370756	0.0193032	0.0143534	0.233064	0.422576	0.240982	0.0736297	0.252112	0.99979	0.44584	0.305145	0.0250427	0.745603	0.425839	0.105691	0.0676827	0.172413	0.395467	0.422067	0.211411	0.0401629	0.389129	0.436056	0.0471683	0.0593076	0.11208	0.99987	0.382807	0.154289	0.0559897	-0.0685297	-14.8307	-40.1138	0.367229	0.320075	0.334465	0.880132	0.327773	0.308993	0.124458	0.180126	0.15566	0.368651	0.284622	0.278368	0.987165	0.999765	0.615179	0.48596	0.655777	0.612455	0.41806	0.339108	0.321745	0.00831979	0.0199135	0.020866	0.559187	0.477949	0.129822	0.048009	0.190781	0.999172	0.424507	0.241095	0.0362572	0.580844	0.400621	0.158157	0.084569	0.209462	0.634376	0.460083	0.254918	0.0325788	0.156824	0.415484	0.476039	0.0844086	0.323106	0.881591	0.443842	0.370756	0.0143534	-14.8307	0.320075	0.327773	0.180126	0.284622	0.999765	0.655777	0.339108	0.0199135	-40.1138	0.334465	0.308993	0.15566	0.278368	0.615179	0.612455	0.321745	0.020866	0.609316	0.435416	0.130388	0.0638356	0.191182	0.414476	0.424964	0.230821	0.0361753	0.0012707	0.38949	0.588908	0.0965356	0.311839	0.663283	0.429465	0.328829	0.0157305
ENSG00000106069	CHN2	chimerin 2 [Source:HGNC Symbol;Acc:HGNC:1944]	protein_coding	1124	-0.0043283	0.866526	0.315153	0.000324759	8.6027142936038e-20	0.870281	0.0333643	2.64775256793965e-18	0.693521	0.0009165	0.841426	0.949152	0.000510511	1.40929839644487e-19	0.9999	0.0465863	4.28682199363041e-18	0.689671	0.653789	0.867352	0.790121	0.00725092	2.27528211752539e-17	0.924444	0.113998	6.43199996429799e-16	0.698994	0.0060353	0.877779	0.00784204	0.000158233	4.36599135047405e-21	0.0162156	0.0235157	1.24950228387845e-19	0.715745	-0.00443542	0.837552	0.743038	0.00051432	1.33951503655796e-19	0.98108	0.0464302	4.02744940037933e-18	0.69007	-0.318925	0.86924	0.61351	0.000422314	1.24583497091177e-19	0.999981	0.039142	3.80139726493747e-18	0.690638	-0.0167291	0.660541	0.000144562	0.00303114	1.15225939749619e-22	0.0166428	0.204675	4.85301802111452e-21	0.740618	0.0331167	0.843146	0.896558	0.000462925	1.40044252702429e-19	0.999744	0.0438586	4.241281982135e-18	0.689721	-0.517472	0.816149	0.0720808	0.000552401	2.88047778543901e-20	0.811533	0.0489075	9.2486451857784e-19	0.70188	0.0797939	0.866947	0.739249	0.00102711	2.49005174428523e-19	0.972328	0.098662	7.46513207371738e-18	0.689584	0.0480421	0.848457	0.811586	0.000453114	1.37325250640279e-19	0.999906	0.0462132	4.16499878253884e-18	0.689875	0.0437054	0.854396	0.839382	0.000554445	1.38391221611586e-19	0.991896	0.0635637	4.16695767995753e-18	0.689814	-0.162565	0.799198	0.468714	0.00119904	1.0911499696494e-19	0.996984	0.102664	3.33369548730182e-18	0.691673	-0.0166578	0.839618	0.941093	0.000616035	1.4083339785845e-19	0.997713	0.0704243	4.23436369341461e-18	0.689677	-0.223076	0.813198	0.536906	0.000881616	1.17095194025529e-19	0.794517	0.0697449	3.5257345975328e-18	0.691122	0.00613996	0.852763	0.977348	0.000513152	1.16313491125113e-19	0.993487	0.0547426	3.56409204175124e-18	0.695577	0.0110207	-0.0551227	0.85157	0.836953	0.950179	0.801293	0.000394505	0.000689255	1.1613659986385e-19	1.12794127296955e-19	0.988911	0.963872	0.0390195	0.0543779	3.5691847810447e-18	3.48189111652887e-18	0.695588	0.695816	0.064555	0.86464	0.744844	0.000391757	1.10459130577262e-19	0.99979	0.046669	3.43016816535897e-18	0.695979	-0.093257	0.844925	0.83996	0.000485106	1.14051264148335e-19	0.937867	0.0475621	3.49992714140156e-18	0.69573	0.29239	0.897551	0.135594	0.000186191	3.89350012794202e-20	0.99987	0.0267971	1.25984702429178e-18	0.703984	0.495217	-35.0455	-64.8032	0.904285	0.7226	0.786574	0.271131	0.0182588	0.0964214	0.000216871	0.0022166	0.000962232	6.41702464354639e-20	7.51193066683205e-21	2.99054204781578e-20	0.87853	0.999765	0.406184	0.0248806	0.125664	0.0772981	2.04147728950499e-18	2.62677696561525e-19	9.66167978988433e-19	0.700176	0.716175	0.705974	-0.151951	0.823244	0.6808	0.000946083	1.07075820870047e-19	0.999172	0.0924141	3.32510377466e-18	0.696221	-0.68141	0.820761	0.0949476	0.00051865	2.95448278575689e-20	0.608961	0.0492741	9.65874368249021e-19	0.706066	-0.0551227	0.836953	0.801293	0.000689255	1.12794127296955e-19	0.963872	0.0543779	3.48189111652887e-18	0.695816	-35.0455	0.7226	0.0182588	0.0022166	7.51193066683205e-21	0.999765	0.125664	2.62677696561525e-19	0.716175	-64.8032	0.786574	0.0964214	0.000962232	2.99054204781578e-20	0.406184	0.0772981	9.66167978988433e-19	0.705974	-0.340608	0.817319	0.397287	0.000728883	8.18255565662237e-20	0.669092	0.0625049	2.53720198199233e-18	0.698305	0.00546248	0.878476	0.0179238	0.000178682	8.98304011925208e-21	0.03347	0.0252902	2.44315206171449e-19	0.710523
ENSG00000189184	PCDH18	protocadherin 18 [Source:HGNC Symbol;Acc:HGNC:14268]	protein_coding	54510	-0.00202449	0.137047	0.606575	0.517856	0.318055	0.945561	0.845997	0.365908	0.0148655	0.0243771	0.0830084	0.059558	0.689363	0.115568	0.9999	0.923328	0.158201	0.0542491	-2.79216	0.295968	0.220074	0.30956	0.103697	0.586791	0.625615	0.138953	0.0667153	-0.00880034	0.0754163	9.72404680157999e-06	0.687048	0.000205994	4.22032184413026e-05	0.903242	0.000357308	0.224843	0.00852959	0.136628	0.488042	0.517537	0.299379	0.95372	0.855499	0.349957	0.0175009	-0.15987	0.139195	0.781015	0.519938	0.335003	0.999981	0.851844	0.392436	0.0125633	-0.00564976	0.0644287	0.174868	0.762746	0.200171	0.590183	0.974551	0.244511	0.0339581	0.186464	0.126633	0.420355	0.547105	0.285362	0.999744	0.868938	0.339078	0.0195551	0.019432	0.127074	0.941437	0.548158	0.341652	0.992759	0.868029	0.388841	0.0116812	0.246461	0.156829	0.25674	0.496823	0.257316	0.860258	0.869598	0.311081	0.0241905	-0.109363	0.113745	0.550693	0.590996	0.310083	0.999906	0.88989	0.36663	0.0159771	-0.222699	0.0682243	0.25468	0.751366	0.23606	0.988904	0.95063	0.287439	0.027417	-0.0949005	0.100467	0.642466	0.644713	0.322473	0.996984	0.934467	0.375791	0.0142576	-0.291272	0.0661375	0.153132	0.755584	0.188137	0.987465	0.95643	0.237005	0.0363559	-0.630237	0.0417408	0.0527803	0.842847	0.108037	0.383431	0.971463	0.142644	0.0566099	-0.216461	0.0713695	0.272824	0.739829	0.238861	0.587192	0.943188	0.279765	0.0272734	-0.0529595	-0.0734724	0.120427	0.10236	0.743081	0.714239	0.569354	0.638537	0.327248	0.324846	0.930842	0.945252	0.877675	0.897177	0.373776	0.372322	0.0137825	0.0141129	-0.199394	0.0804521	0.270969	0.706044	0.238196	0.99979	0.9368	0.290806	0.0273877	-0.538211	0.0845161	0.201148	0.689397	0.209672	0.507898	0.928373	0.250054	0.0325389	-0.199115	0.0900656	0.268887	0.670886	0.237445	0.99987	0.917299	0.291859	0.0275171	-0.00078539	-12.6915	-25.0596	0.121451	0.0749128	0.0964903	0.998486	0.358016	0.486062	0.574531	0.729333	0.652179	0.337062	0.265423	0.29437	0.99983	0.999765	0.747401	0.860474	0.949896	0.925068	0.387925	0.319514	0.337708	0.0124489	0.0228876	0.0184579	-0.581293	0.0140545	0.0831394	0.948239	0.135916	0.999172	0.994358	0.180613	0.0490482	-0.62778	0.0933629	0.0931358	0.654502	0.14427	0.608961	0.917001	0.185141	0.0468555	-0.0734724	0.10236	0.714239	0.638537	0.324846	0.945252	0.897177	0.372322	0.0141129	-12.6915	0.0749128	0.358016	0.729333	0.265423	0.999765	0.949896	0.319514	0.0228876	-25.0596	0.0964903	0.486062	0.652179	0.29437	0.747401	0.925068	0.337708	0.0184579	-0.733072	0.0483134	0.0445398	0.817526	0.0962398	0.293471	0.96315	0.127223	0.0613303	-0.009187	0.0664743	4.60108979260627e-06	0.720248	0.000110626	2.08744601449991e-05	0.914783	0.000199816	0.238503
ENSG00000168517	HEXIM2	HEXIM P-TEFb complex subunit 2 [Source:HGNC Symbol;Acc:HGNC:28591]	protein_coding	124790	4.72753215935658e-05	-0.134956	0.986001	0.353897	5.13363667151615e-18	0.998554	0.75303	1.27458764424302e-16	0.660076	0.00383518	-0.141473	0.668402	0.331135	4.69340196189728e-18	0.9999	0.754082	1.17793632351309e-16	0.660849	2.00752	-0.417104	0.194387	0.0371637	2.0312939990319e-16	0.562605	0.238946	5.09194011371778e-15	0.679008	0.00501879	-0.105815	0.000303741	0.428643	8.4946675119262e-21	0.000901003	0.774167	2.37234969467297e-19	0.710931	-0.00851275	-0.145242	0.311409	0.314365	3.10900863763225e-18	0.928136	0.736149	7.78411958057481e-17	0.664374	0.425778	-0.169671	0.277999	0.250193	2.88577165694784e-18	0.999981	0.669027	7.44930088020557e-17	0.665008	0.000117768	-0.133414	0.967247	0.3679	5.13017492119991e-18	0.993756	0.879157	1.27372815525639e-16	0.660082	0.0216342	-0.134633	0.891621	0.352552	5.08796684993761e-18	0.999744	0.765599	1.2602409319024e-16	0.660153	-0.108459	-0.140336	0.548903	0.33264	4.30637309936548e-18	0.920942	0.748512	1.07303471503471e-16	0.661589	0.19946	-0.193247	0.170579	0.212001	7.24483504791416e-19	0.821164	0.695067	2.048043994659e-17	0.68097	-0.283921	-0.166681	0.0216296	0.237394	3.87036959118215e-19	0.999906	0.673927	1.11533115947557e-17	0.681636	-0.0177695	-0.139314	0.894834	0.34978	5.09068381831353e-18	0.996025	0.794478	1.26392324014118e-16	0.660149	0.0606299	-0.118346	0.664964	0.428357	4.68405489000149e-18	0.996984	0.86265	1.16435419404267e-16	0.660866	0.0569036	-0.122992	0.685357	0.404311	4.73799516364252e-18	0.988465	0.836027	1.17635712857692e-16	0.660767	0.267822	-0.0988655	0.2328	0.499692	2.55718867094372e-18	0.580626	0.869353	6.45690139413291e-17	0.666033	0.0621112	-0.12698	0.642383	0.385663	5.38941351154739e-18	0.840924	0.808731	1.33331911440256e-16	0.664107	-0.0330375	0.014375	-0.142066	-0.137623	0.762126	0.915568	0.321415	0.35115	5.72676541019494e-18	5.95660669858359e-18	0.93589	0.986912	0.735522	0.749085	1.42015591328386e-16	1.47715326544374e-16	0.663583	0.663243	-0.0489276	-0.151456	0.690209	0.297811	5.54132830721763e-18	0.99979	0.741298	1.39074640241218e-16	0.663867	-0.0296367	-0.143413	0.917428	0.321569	5.95803963267168e-18	0.968482	0.753407	1.46875559949487e-16	0.663241	-0.147954	-0.164759	0.223522	0.250751	2.89925883544623e-18	0.99987	0.67707	7.61641153160281e-17	0.669414	-0.133876	-0.292936	7.68304	-0.155688	-0.142451	-0.133696	0.631829	0.975011	0.752168	0.287254	0.333835	0.35733	5.35273053522341e-18	5.98659514485196e-18	5.70411029711048e-18	0.950984	0.999765	0.898782	0.677774	0.798017	0.798305	1.34341268414787e-16	1.4970805118244e-16	1.39952498634057e-16	0.664166	0.663199	0.663617	-0.0424809	-0.149229	0.85266	0.318063	5.88918289936137e-18	0.999172	0.782573	1.48882550916297e-16	0.663341	-0.00899233	-0.141778	0.971847	0.324136	5.98582051738082e-18	0.991869	0.752113	1.48263073434078e-16	0.6632	0.014375	-0.137623	0.915568	0.35115	5.95660669858359e-18	0.986912	0.749085	1.47715326544374e-16	0.663243	-0.292936	-0.142451	0.975011	0.333835	5.98659514485196e-18	0.999765	0.798017	1.4970805118244e-16	0.663199	7.68304	-0.133696	0.752168	0.35733	5.70411029711048e-18	0.898782	0.798305	1.39952498634057e-16	0.663617	0.0339309	-0.137986	0.891872	0.342786	5.93553603579379e-18	0.957809	0.774545	1.44776978617498e-16	0.663273	0.00531209	-0.100243	0.000148791	0.449734	4.39164905300846e-21	0.000469053	0.787239	1.23811179128583e-19	0.715703
ENSG00000206417	H1-10-AS1	H1-10 antisense RNA 1 [Source:HGNC Symbol;Acc:HGNC:27953]	lncRNA	NA	-0.0038595	-0.040162	0.141634	0.775127	6.24338182373948e-18	0.761493	0.946281	1.53183729038589e-16	0.658383	-0.0106433	-0.0423009	0.223809	0.764671	8.70921574798716e-18	0.9999	0.946519	2.1268068409932e-16	0.655484	-0.82636	0.0915484	0.589887	0.641136	7.88274333958638e-15	0.830765	0.846038	1.60320975487228e-13	0.642462	-0.00052655	-0.06413	0.710445	0.651379	1.67870570462986e-17	0.770915	0.888361	3.01096128366628e-16	0.649693	-0.00909947	-0.072369	0.269813	0.608128	9.90041109543611e-18	0.923735	0.893427	2.36224717031701e-16	0.654361	0.313571	-0.0868549	0.416225	0.548631	1.29987235149564e-17	0.999981	0.863581	3.11939378837582e-16	0.651962	0.00227468	-0.0362843	0.41795	0.801668	1.30297722084459e-17	0.787813	0.978822	3.09119088448034e-16	0.651941	0.0326982	-0.0609998	0.833739	0.666994	1.75744579028203e-17	0.999744	0.917113	4.12236946027148e-16	0.649285	0.0446778	-0.0587774	0.801484	0.679026	1.7410677971704e-17	0.972273	0.920538	4.06561802333641e-16	0.649368	0.0345119	-0.00602489	0.813087	0.969073	3.21955264492052e-17	0.980464	0.995632	7.37731413328373e-16	0.648308	-0.0589986	-0.0677454	0.631995	0.634024	1.60524640466821e-17	0.999906	0.908941	3.8082960884295e-16	0.650091	0.133511	-0.0264238	0.309873	0.855291	1.08458583233893e-17	0.988904	0.974536	2.58783174628942e-16	0.653559	0.0813868	-0.0391478	0.55331	0.788886	1.5122613425924e-17	0.996984	0.966679	3.55125389322544e-16	0.650621	-0.0577979	-0.0729909	0.674882	0.61345	1.64772016264566e-17	0.987465	0.920618	3.87810698009113e-16	0.649859	-0.0732228	-0.0708965	0.740545	0.624385	1.70199461667145e-17	0.898727	0.916508	3.93463333271847e-16	0.64957	0.0993475	-0.0402848	0.45554	0.781487	2.5782435543681e-17	0.729747	0.955969	5.92739617593179e-16	0.650313	0.0830262	-0.0814213	-0.061572	-0.0845589	0.444519	0.546308	0.664508	0.563834	2.54349978054596e-17	2.83308554043927e-17	0.818967	0.899995	0.914469	0.865831	5.92353651374503e-16	6.5421950892763e-16	0.650435	0.649463	0.0350845	-0.0560801	0.774302	0.698141	3.25128290398787e-17	0.99979	0.934921	7.47471735915708e-16	0.648219	0.152877	-0.0527938	0.591154	0.713009	2.9394669864267e-17	0.808695	0.937135	6.72071979336198e-16	0.649131	0.00759458	-0.0621086	0.950234	0.665729	3.37813952481386e-17	0.99987	0.915234	7.87072463082611e-16	0.647872	0.0484194	2.5781	2.92777	-0.0581323	-0.0538383	-0.0603829	0.862019	0.78199	0.903904	0.689536	0.713135	0.676048	3.33498413237487e-17	3.26027107217418e-17	3.3605552466263e-17	0.983868	0.999765	0.963407	0.905654	0.946392	0.933394	7.68412844498246e-16	7.6046188259704e-16	7.61652641190707e-16	0.647989	0.648194	0.647919	-0.0167736	-0.0664104	0.941338	0.65491	3.37563159848965e-17	0.999172	0.929136	7.80371011535286e-16	0.647879	-0.107785	-0.0681459	0.671006	0.633177	3.09894999174931e-17	0.895274	0.91081	7.11663946228876e-16	0.648653	-0.0814213	-0.0845589	0.546308	0.563834	2.83308554043927e-17	0.899995	0.865831	6.5421950892763e-16	0.649463	2.5781	-0.0538383	0.78199	0.713135	3.26027107217418e-17	0.999765	0.946392	7.6046188259704e-16	0.648194	2.92777	-0.0603829	0.903904	0.676048	3.3605552466263e-17	0.963407	0.933394	7.61652641190707e-16	0.647919	-0.0439491	-0.0676987	0.859739	0.639686	3.33332753508686e-17	0.945126	0.917117	7.5548161977143e-16	0.647993	-0.000802011	-0.0663016	0.576117	0.640212	1.5412715270478e-17	0.651747	0.882111	2.67008288024618e-16	0.650453
ENSG00000273136	NBPF26	NBPF member 26 [Source:HGNC Symbol;Acc:HGNC:49571]	protein_coding	101060684	-0.000638475	0.120594	0.84227	0.486077	6.54123598900807e-05	0.98392	0.82873	0.000217026	0.249772	0.0114812	0.0968521	0.28014	0.573327	3.98147813823118e-05	0.9999	0.882634	0.00014327	0.2602	-0.236173	0.174608	0.889551	0.424036	4.35606892886178e-05	0.962948	0.715821	0.000161959	0.291438	-0.00250509	0.102713	0.143138	0.546255	2.58225235894447e-05	0.204978	0.839516	5.19904736744173e-05	0.269129	0.00586086	0.124389	0.559257	0.470578	5.72946322833367e-05	0.960675	0.836382	0.000193017	0.252576	-0.206562	0.134097	0.659529	0.447138	6.11185357240943e-05	0.999981	0.813174	0.000212009	0.251211	-0.00366314	0.0771682	0.281802	0.658995	3.99564131960984e-05	0.693621	0.963228	0.000132315	0.260127	0.133217	0.117537	0.480478	0.493756	5.34739206396524e-05	0.999744	0.844084	0.000186299	0.25403	0.114934	0.123104	0.593881	0.475099	5.87409340891901e-05	0.930574	0.832483	0.000199602	0.25205	-0.0922434	0.192587	0.599403	0.304256	4.46650667754289e-05	0.955135	0.771899	0.00015783	0.260498	0.109328	0.129446	0.464278	0.453223	5.25914310277126e-05	0.999906	0.828508	0.000184057	0.25438	0.0691581	0.135093	0.665584	0.44558	6.13145943261299e-05	0.988904	0.847651	0.000208962	0.251143	-0.174312	0.0701149	0.294446	0.691506	4.10151781152983e-05	0.996984	0.945653	0.000144809	0.259582	-0.246415	0.0664331	0.138198	0.70121	2.52105665650849e-05	0.987465	0.942946	9.42384204012138e-05	0.269619	-0.429698	0.0596387	0.106681	0.730278	2.10584883063824e-05	0.455429	0.945502	7.63315170213575e-05	0.273282	0.00172843	0.126376	0.991312	0.466887	3.86248727947996e-05	0.998172	0.850096	0.000132919	0.26355	0.0473546	-0.114619	0.126966	0.0960615	0.714442	0.475275	0.454197	0.581312	3.6405630681248e-05	3.08231171856065e-05	0.923294	0.881591	0.821371	0.873269	0.000129968	0.000112688	0.264789	0.268256	-0.0552827	0.114585	0.704151	0.505745	3.62399158049128e-05	0.99979	0.863813	0.000132491	0.264884	0.000496497	0.12601	0.998831	0.462106	3.86268615814405e-05	0.999692	0.839555	0.00013227	0.263549	0.206834	0.158665	0.150579	0.348558	1.54185111613429e-05	0.99987	0.754692	6.17014103602656e-05	0.282444	0.306874	-18.4236	-49.38	0.158784	0.0582964	0.0766246	0.353416	0.0937563	0.0841761	0.357753	0.733624	0.649908	2.6372213195951e-05	1.1062373818413e-05	1.02338744256182e-05	0.891047	0.999765	0.391192	0.736534	0.949967	0.924752	9.73217927908754e-05	4.50886917842467e-05	4.00990567418856e-05	0.271483	0.289112	0.290664	-0.0155703	0.123097	0.95423	0.48676	3.85706667879478e-05	0.999172	0.872609	0.000139663	0.26358	-0.328027	0.111255	0.275877	0.510266	2.28137054193314e-05	0.698539	0.859681	8.45346313365287e-05	0.274466	-0.114619	0.0960615	0.475275	0.581312	3.08231171856065e-05	0.881591	0.873269	0.000112688	0.268256	-18.4236	0.0582964	0.0937563	0.733624	1.1062373818413e-05	0.999765	0.949967	4.50886917842467e-05	0.289112	-49.38	0.0766246	0.0841761	0.649908	1.02338744256182e-05	0.391192	0.924752	4.00990567418856e-05	0.290664	-0.23152	0.102851	0.433283	0.548828	2.94296507755615e-05	0.6978	0.879956	0.000103396	0.269215	-0.00283381	0.0987497	0.101127	0.560691	2.02770366694818e-05	0.151174	0.846757	4.1239885136387e-05	0.274049
ENSG00000225377	NRSN2-AS1	NRSN2 antisense RNA 1 [Source:HGNC Symbol;Acc:HGNC:51222]	lncRNA	100507459	-0.000947599	0.0153735	0.686724	0.903306	1.21357171491317e-22	0.959118	0.976926	5.11124961548249e-21	0.740279	0.00483036	0.00170132	0.536083	0.989268	1.08857112534734e-22	0.9999	0.997187	4.60341683617413e-21	0.740989	-0.347693	0.0632787	0.79028	0.705716	1.57202571050141e-21	0.924444	0.876382	7.26834820726497e-20	0.772452	-0.00695686	-0.0298053	6.41929459185444e-10	0.764774	7.8566328997843e-31	8.98787639825865e-09	0.930566	6.67204506583315e-29	0.83804	0.00352945	0.014604	0.631321	0.907858	1.17373135909313e-22	0.967542	0.978876	4.88413093145831e-21	0.740498	0.204147	-0.00653492	0.55207	0.959555	1.10439160806894e-22	0.999981	0.991905	4.6893819994862e-21	0.740895	-0.00174193	-0.00877053	0.485685	0.94561	1.0344871190243e-22	0.823774	0.996069	4.37470304845928e-21	0.741321	0.182193	0.0107889	0.186071	0.931036	5.54636394200155e-23	0.999744	0.986059	2.39911950472525e-21	0.745346	0.152421	0.0181549	0.333423	0.885041	8.2859997189664e-23	0.874172	0.974527	3.51117128620804e-21	0.742761	-0.0809053	0.00300922	0.534439	0.982666	2.69800846742838e-22	0.939366	0.997621	1.10938269117223e-20	0.739272	0.0235007	0.0128801	0.830227	0.918962	1.28552491871181e-22	0.999906	0.984041	5.4033598906501e-21	0.739903	-0.0576778	-0.00474733	0.622615	0.970748	1.166835676729e-22	0.988904	0.994749	4.88474508853591e-21	0.740536	0.00688659	0.0120903	0.955064	0.926052	1.31297141287381e-22	0.997591	0.990919	5.52989538790536e-21	0.739764	-0.0155433	0.00703498	0.899104	0.956344	1.30463648855298e-22	0.99648	0.992107	5.47263443161963e-21	0.739806	-0.279638	-0.0271816	0.152513	0.830702	4.78613322194047e-23	0.503759	0.968961	2.06598107501438e-21	0.746288	-0.155701	-0.0254454	0.187638	0.842926	1.55756573710881e-22	0.499041	0.971317	6.60014515810302e-21	0.742896	-0.0835678	0.141259	0.00889052	0.0475057	0.387438	0.238531	0.943871	0.713957	2.537980011122e-22	1.84842709988208e-22	0.791617	0.805555	0.986609	0.925401	1.05610424222809e-20	7.78509600002965e-21	0.739678	0.741772	0.0152704	0.0137851	0.888607	0.914778	3.63392311532459e-22	0.99979	0.983544	1.50312931088357e-20	0.737285	-0.193383	-0.00266247	0.44521	0.98335	2.752151856355e-22	0.714245	0.996258	1.13388656481826e-20	0.73914	-0.0130799	0.00857154	0.90396	0.946607	3.64300751820988e-22	0.99987	0.988173	1.50688696667743e-20	0.737268	0.109483	-11.5229	-47.0648	0.0223439	-0.0316908	-0.0363984	0.658949	0.162555	0.0269633	0.862963	0.805796	0.770572	3.33298232376771e-22	1.40123931907157e-22	3.27505392320052e-23	0.956948	0.999765	0.301211	0.962596	0.965094	0.956973	1.36507933520297e-20	5.96200107824195e-21	1.4685511190972e-21	0.737863	0.743588	0.752906	-0.220967	-0.0302179	0.274734	0.818015	2.0365043386154e-22	0.999172	0.969393	8.62963528904929e-21	0.741134	-0.339548	-0.00459882	0.130539	0.970755	1.18715265962365e-22	0.627319	0.994708	5.07184768709027e-21	0.744669	0.141259	0.0475057	0.238531	0.713957	1.84842709988208e-22	0.805555	0.925401	7.78509600002965e-21	0.741772	-11.5229	-0.0316908	0.162555	0.805796	1.40123931907157e-22	0.999765	0.965094	5.96200107824195e-21	0.743588	-47.0648	-0.0363984	0.0269633	0.770572	3.27505392320052e-23	0.301211	0.956973	1.4685511190972e-21	0.752906	-0.316888	-0.021013	0.150048	0.868701	1.31967120104222e-22	0.43767	0.974217	5.55811315969319e-21	0.74398	-0.00726512	-0.036891	1.2266659040342e-10	0.705722	1.5724815371872e-31	1.96709834821668e-09	0.908392	1.40416527307797e-29	0.844412
ENSG00000280670	CCDC163	CCDC163 homolog [Source:HGNC Symbol;Acc:HGNC:27003]	protein_coding	126661	0.00220336	-0.423527	0.611939	0.0729535	0.240529	0.947159	0.40946	0.287309	0.0266569	0.0142999	-0.43683	0.320959	0.0636101	0.192787	0.9999	0.407193	0.244685	0.0354155	3.052	-0.576583	0.224334	0.0750011	0.252081	0.590298	0.332228	0.297526	0.0286099	0.000396064	-0.409294	0.86518	0.0823114	0.257332	0.89834	0.399206	0.274201	0.0238897	0.00184147	-0.409293	0.892364	0.0826185	0.258127	0.992714	0.445686	0.308247	0.0237622	-0.848705	-0.341864	0.179263	0.150312	0.148751	0.999981	0.553031	0.197191	0.0451752	-0.0055664	-0.472299	0.226847	0.0482933	0.166042	0.644258	0.530698	0.208439	0.041096	0.282898	-0.41071	0.267604	0.0785818	0.178647	0.999744	0.435017	0.227716	0.0383341	-0.35278	-0.429909	0.225235	0.0659991	0.165505	0.844664	0.408805	0.209574	0.0412172	-0.205178	-0.455099	0.393808	0.0779045	0.221987	0.904109	0.509711	0.275182	0.0302531	0.0401287	-0.407053	0.843047	0.0849038	0.25655	0.999906	0.462692	0.312315	0.0240155	-0.0226926	-0.417467	0.91666	0.0844536	0.258684	0.996879	0.493008	0.310911	0.0236729	-0.070202	-0.430509	0.755994	0.0765559	0.252259	0.996984	0.51187	0.304932	0.0247107	0.0821972	-0.394662	0.716789	0.0993382	0.249666	0.988627	0.538651	0.301658	0.025135	-0.0294923	-0.41552	0.935371	0.0837402	0.259016	0.977416	0.480938	0.303167	0.0236199	0.170155	-0.373134	0.437744	0.121421	0.224492	0.717782	0.543647	0.265204	0.0298001	0.0818912	-0.207688	-0.410855	-0.466772	0.647464	0.349401	0.0823527	0.0548602	0.252423	0.206569	0.896707	0.845087	0.436221	0.374605	0.299016	0.252608	0.0249913	0.0331313	-0.0754317	-0.42811	0.708142	0.0749112	0.257595	0.99979	0.448003	0.31058	0.0241451	-0.0222886	-0.414101	0.962113	0.0831615	0.26818	0.986168	0.459459	0.309488	0.0224511	0.276867	-0.36881	0.164618	0.117531	0.148102	0.99987	0.506389	0.19541	0.0458846	0.63339	-8.62876	6.62383	-0.344851	-0.444266	-0.405948	0.164972	0.573634	0.86829	0.14786	0.0678405	0.0907916	0.148257	0.244523	0.266218	0.862626	0.999765	0.948328	0.522157	0.461706	0.497241	0.192309	0.297814	0.309714	0.0458459	0.0263091	0.0227615	0.0676739	-0.400055	0.856949	0.104727	0.265831	0.999172	0.553035	0.3195	0.0228229	-0.299893	-0.426026	0.472605	0.0721648	0.230403	0.801125	0.431578	0.276733	0.0287463	-0.207688	-0.466772	0.349401	0.0548602	0.206569	0.845087	0.374605	0.252608	0.0331313	-8.62876	-0.444266	0.573634	0.0678405	0.244523	0.999765	0.461706	0.297814	0.0263091	6.62383	-0.405948	0.86829	0.0907916	0.266218	0.948328	0.497241	0.309714	0.0227615	-0.113759	-0.423931	0.781227	0.077725	0.262391	0.908108	0.456225	0.303423	0.0233713	0.000136594	-0.410688	0.953864	0.0814887	0.259261	0.966076	0.396143	0.276412	0.0235807
ENSG00000177989	ODF3B	outer dense fiber of sperm tails 3B [Source:HGNC Symbol;Acc:HGNC:34388]	protein_coding	440836	-0.00230082	0.29652	0.475894	0.0905195	0.000258698	0.922696	0.449969	0.000741893	0.219744	-0.00238262	0.288246	0.824525	0.10096	0.000315178	0.9999	0.488625	0.000918817	0.215281	-5.08146	0.649979	0.00423303	0.00429845	2.31648822356512e-05	0.320516	0.0878523	9.21369795058227e-05	0.305753	-0.00298706	0.266847	0.0822195	0.120011	8.68769976878635e-05	0.127595	0.471009	0.000160485	0.243717	-0.00693348	0.275451	0.492662	0.114615	0.000262917	0.954772	0.509664	0.000762404	0.21938	-0.287926	0.307687	0.541874	0.0853009	0.000274323	0.999981	0.440499	0.000817936	0.218423	-0.00712172	0.206344	0.0358865	0.233744	4.73375805439008e-05	0.309173	0.809825	0.000154012	0.256589	0.0472567	0.284182	0.804038	0.103716	0.000313504	0.999744	0.490928	0.000908842	0.215402	0.242149	0.296624	0.263302	0.0880236	0.000187678	0.858259	0.460083	0.000567079	0.226912	0.14532	0.293702	0.416497	0.125038	0.000485313	0.91064	0.591246	0.00133194	0.207611	-0.0284445	0.280834	0.850306	0.1095	0.000317017	0.999906	0.51465	0.000925734	0.215149	0.116062	0.314182	0.471011	0.0799099	0.000257436	0.988904	0.483856	0.000759215	0.219854	-0.00772587	0.281954	0.963331	0.118232	0.00032161	0.997591	0.590944	0.000924102	0.214822	-0.136817	0.255889	0.416049	0.148596	0.000242167	0.987465	0.618647	0.000718455	0.221227	0.130046	0.301438	0.6304	0.091001	0.000291423	0.84415	0.495495	0.000812091	0.217057	0.101201	0.314296	0.530026	0.0767652	0.000390515	0.776764	0.464305	0.00105247	0.212665	0.17933	-0.187516	0.294594	0.241903	0.170516	0.24936	0.0864902	0.171818	0.000206196	0.00026163	0.693686	0.809516	0.446641	0.589995	0.000613749	0.000763889	0.227226	0.221846	0.0578772	0.302767	0.695739	0.0861188	0.000432987	0.99979	0.476793	0.00122119	0.210271	0.0217348	0.292337	0.949713	0.0956115	0.000461427	0.982631	0.481584	0.00122019	0.20879	-0.0254334	0.286822	0.86283	0.101754	0.000456359	0.99987	0.479196	0.00128641	0.209047	0.580767	20.1893	52.3238	0.352934	0.365008	0.343135	0.0819675	0.0704154	0.0716125	0.0436187	0.0380257	0.047764	0.000125319	0.000112482	0.000113847	0.855786	0.999765	0.373859	0.307221	0.374213	0.394309	0.000395718	0.000363571	0.000349211	0.238295	0.240666	0.240402	0.268391	0.340467	0.328995	0.0594006	0.000307324	0.999172	0.456245	0.000897052	0.218177	0.334836	0.305868	0.273885	0.0774322	0.000276662	0.697093	0.445593	0.000794621	0.220576	-0.187516	0.241903	0.24936	0.171818	0.00026163	0.809516	0.589995	0.000763889	0.221846	20.1893	0.365008	0.0704154	0.0380257	0.000112482	0.999765	0.374213	0.000363571	0.240666	52.3238	0.343135	0.0716125	0.047764	0.000113847	0.373859	0.394309	0.000349211	0.240402	0.22788	0.313604	0.448086	0.0747671	0.00036136	0.709703	0.448948	0.000980113	0.214457	-0.00231867	0.268998	0.184225	0.120111	0.000150314	0.251903	0.470185	0.000264969	0.231813
ENSG00000246100	LINC00900	long intergenic non-protein coding RNA 900 [Source:HGNC Symbol;Acc:HGNC:27444]	lncRNA	NA	0.00434668	-0.0408139	0.233579	0.834867	0.345844	0.833176	0.960511	0.39357	0.0111307	0.00376039	-0.0238751	0.757569	0.903807	0.484969	0.9999	0.981182	0.535662	-0.00526311	0.240911	-0.0288242	0.911804	0.917629	0.525813	0.971882	0.965963	0.562182	-0.0109052	-0.00978609	-0.0735543	5.37291586292566e-08	0.653577	4.6778759192918e-06	4.18998828500867e-07	0.889331	1.07047829274951e-05	0.302959	0.0224096	0.0105203	0.0480901	0.956367	0.165478	0.786752	0.991732	0.211457	0.0412233	0.492028	-0.0576465	0.357223	0.773554	0.402356	0.999981	0.944536	0.458532	0.00408807	0.000934247	-0.00704134	0.81071	0.972051	0.489355	0.951323	0.998629	0.532283	-0.00573668	0.159622	-0.0167462	0.459132	0.931851	0.434201	0.999744	0.986191	0.483981	0.000374456	0.216672	-0.00597196	0.378072	0.975687	0.409734	0.883433	0.995285	0.455027	0.0032134	-0.0329353	-0.0107245	0.871297	0.960484	0.498956	0.987075	0.993781	0.547075	-0.00683759	0.137954	-0.00169366	0.41863	0.993127	0.422752	0.999906	0.998445	0.47759	0.00169169	0.0680233	0.000433739	0.709776	0.998287	0.479994	0.988904	0.999282	0.527702	-0.00472354	0.110949	0.0126921	0.559971	0.950066	0.457176	0.996984	0.995401	0.507253	-0.00221486	0.142656	0.0121168	0.454674	0.951616	0.43301	0.987465	0.990921	0.482731	0.000510616	-0.145939	-0.0367595	0.633926	0.854506	0.469914	0.845641	0.973304	0.508637	-0.00362241	-0.0988447	-0.040404	0.593327	0.841513	0.471662	0.814953	0.970984	0.508176	-0.00384862	-0.00129792	0.10458	-0.0175235	0.0097978	0.993147	0.57701	0.929414	0.961575	0.504677	0.468716	0.998426	0.908626	0.98509	0.991151	0.543917	0.510582	-0.00745504	-0.00352147	0.0183635	-0.0137128	0.913976	0.94557	0.503314	0.99979	0.989167	0.550604	-0.00730811	-0.316917	-0.0392945	0.422239	0.843369	0.431766	0.698918	0.968336	0.470011	0.000672829	0.12286	0.00192133	0.466575	0.992294	0.444225	0.99987	0.998705	0.496991	-0.00076115	0.513156	-3.90686	-47.3423	0.0373665	-0.0318483	-0.0648109	0.182411	0.762724	0.157301	0.851681	0.875532	0.743665	0.319724	0.494012	0.300419	0.862626	0.999765	0.475121	0.960074	0.979773	0.9521	0.370719	0.544321	0.343587	0.0148231	-0.00630161	0.0175716	0.109779	0.00280174	0.72871	0.989155	0.490621	0.999172	0.999233	0.539157	-0.00593267	-0.121796	-0.0229621	0.729738	0.907808	0.490731	0.914144	0.982136	0.531143	-0.00594465	0.10458	0.0097978	0.57701	0.961575	0.468716	0.908626	0.991151	0.510582	-0.00352147	-3.90686	-0.0318483	0.762724	0.875532	0.494012	0.999765	0.979773	0.544321	-0.00630161	-47.3423	-0.0648109	0.157301	0.743665	0.300419	0.475121	0.9521	0.343587	0.0175716	-0.254333	-0.0429001	0.460907	0.830261	0.442726	0.720483	0.966321	0.479758	-0.000589754	-0.00937772	-0.0780602	3.47993673314084e-07	0.641595	2.36031532370301e-05	2.09017216136629e-06	0.882756	4.74847424337312e-05	0.270963
ENSG00000272501		novel transcript, antisense to HCG27	lncRNA	NA	-0.000369519	0.181096	0.902151	0.265295	0.74208	0.989469	0.680009	0.765546	-0.0316005	-0.00772465	0.192735	0.438693	0.234754	0.668796	0.9999	0.668257	0.706667	-0.0241364	0.460327	0.114264	0.784344	0.596311	0.936601	0.92146	0.822135	0.941125	-0.0646148	-0.00561354	0.146785	0.000291688	0.325268	0.0124112	0.000869463	0.700969	0.0161776	0.123399	0.0238676	0.208651	0.00962061	0.180595	0.127915	0.533777	0.606304	0.16906	0.0506455	0.601466	0.12969	0.16857	0.427699	0.50849	0.999981	0.802677	0.559532	-0.00778203	0.00500545	0.233698	0.114894	0.152612	0.441217	0.510953	0.726104	0.486459	-0.000423599	0.295183	0.179992	0.0927418	0.257519	0.404783	0.999744	0.686078	0.45583	0.00379938	-0.242698	0.166477	0.227634	0.299804	0.561528	0.847396	0.725004	0.598308	-0.0133057	-0.248794	0.0914151	0.132232	0.601174	0.502039	0.785835	0.910367	0.549701	-0.00717064	-0.0127627	0.177654	0.927446	0.274287	0.742922	0.999906	0.713709	0.773906	-0.0316879	-0.0750316	0.159604	0.616561	0.336299	0.712774	0.988904	0.785034	0.74187	-0.0285856	-0.0127895	0.175642	0.934769	0.29327	0.743118	0.997591	0.784071	0.77133	-0.0317083	-0.072961	0.164081	0.641378	0.318892	0.717002	0.987465	0.784171	0.746943	-0.0290173	-0.305709	0.138189	0.222019	0.397879	0.557152	0.570358	0.821176	0.591615	-0.0128566	-0.143352	0.144485	0.343768	0.382228	0.651024	0.647964	0.806475	0.676955	-0.0226128	-0.130969	0.17013	0.174967	0.222109	0.288616	0.266887	0.278888	0.182601	0.622005	0.608599	0.746252	0.817438	0.701123	0.603164	0.653509	0.641075	-0.0196621	-0.0182957	-0.0988527	0.157339	0.477336	0.339086	0.700484	0.99979	0.773917	0.732191	-0.0276595	-0.242072	0.161057	0.454626	0.324786	0.693663	0.721562	0.755596	0.715606	-0.0269598	-0.153147	0.153503	0.267118	0.345671	0.608748	0.99987	0.75317	0.651892	-0.0183109	-0.235374	6.00965	-6.75647	0.152543	0.199784	0.170955	0.457285	0.570702	0.806648	0.35665	0.231981	0.299983	0.69449	0.723473	0.755795	0.913384	0.999765	0.923444	0.735281	0.713869	0.760069	0.724688	0.75496	0.775206	-0.0270446	-0.0300334	-0.0334284	-0.362942	0.110599	0.159348	0.508312	0.516887	0.999172	0.882629	0.564148	-0.00876348	-0.26142	0.165976	0.364556	0.306551	0.660414	0.748319	0.740382	0.689891	-0.0235676	0.17013	0.222109	0.266887	0.182601	0.608599	0.817438	0.603164	0.641075	-0.0182957	6.00965	0.199784	0.570702	0.231981	0.723473	0.999765	0.713869	0.75496	-0.0300334	-6.75647	0.170955	0.806648	0.299983	0.755795	0.923444	0.760069	0.775206	-0.0334284	-0.340317	0.143715	0.227339	0.379283	0.58054	0.522076	0.801851	0.610314	-0.015421	-0.00569125	0.142176	0.000283804	0.340685	0.0121652	0.000829912	0.710489	0.0158798	0.123957
ENSG00000235257	ITGA9-AS1	ITGA9 antisense RNA 1 [Source:HGNC Symbol;Acc:HGNC:49668]	lncRNA	101928153	-0.00188587	-0.330986	0.45952	0.0177275	0.0088041	0.916882	0.2162	0.0166518	0.132872	0.00187645	-0.344531	0.825089	0.0140727	0.0107122	0.9999	0.210493	0.0204927	0.127488	-2.56654	-0.149163	0.0863593	0.432836	0.0160222	0.458401	0.722818	0.0280016	0.132791	-0.00232571	-0.354602	0.086881	0.00991197	0.00337815	0.13386	0.158882	0.00482864	0.158176	0.0035838	-0.336779	0.653839	0.0158613	0.0100905	0.969192	0.22208	0.0189685	0.129137	0.148013	-0.353374	0.69167	0.0133904	0.0102658	0.999981	0.195099	0.0198781	0.128663	0.000108552	-0.340033	0.96815	0.0171045	0.0109125	0.993966	0.388511	0.0194156	0.126976	0.057819	-0.341041	0.700743	0.0144101	0.0103045	0.999744	0.210398	0.0196423	0.128559	-0.199023	-0.351561	0.244439	0.0113229	0.00638591	0.853513	0.195505	0.0127351	0.141529	0.0856581	-0.361828	0.543696	0.0178247	0.00832215	0.940739	0.296451	0.0162415	0.135929	0.0509682	-0.335476	0.668517	0.0164935	0.0101612	0.999906	0.233928	0.0195863	0.128945	0.0952923	-0.316468	0.453781	0.0264147	0.00875508	0.988904	0.312945	0.0169955	0.133024	0.0791413	-0.319871	0.550721	0.0257305	0.00949355	0.996984	0.34775	0.0182049	0.130811	-0.0974233	-0.361261	0.463771	0.0109642	0.00883996	0.987465	0.238871	0.0170806	0.132761	-0.267007	-0.376942	0.209288	0.00777352	0.00584383	0.561429	0.19001	0.0114921	0.143888	0.049061	-0.33134	0.703534	0.0206619	0.0105626	0.8715	0.265936	0.0190125	0.129335	-0.000865665	0.0559876	-0.342729	-0.328098	0.993435	0.668122	0.0146015	0.0227365	0.0111796	0.0104021	0.998465	0.932545	0.205686	0.254605	0.0206134	0.0195172	0.127749	0.129762	-0.0900713	-0.361269	0.445804	0.0110716	0.008894	0.99979	0.204534	0.0174147	0.134102	-0.157819	-0.353566	0.566319	0.0124521	0.00982522	0.792282	0.206178	0.0179162	0.131349	0.0453495	-0.335543	0.699833	0.0175784	0.0105468	0.99987	0.22201	0.0203023	0.129377	0.229331	-5.58915	-7.65747	-0.318192	-0.363242	-0.350363	0.393605	0.534631	0.74396	0.025317	0.0117383	0.0138046	0.00839317	0.00960821	0.0107219	0.899414	0.999765	0.894576	0.244203	0.238975	0.239349	0.0162158	0.0185135	0.0193531	0.135696	0.131968	0.128918	0.0545042	-0.332633	0.804674	0.0226415	0.0109151	0.999172	0.323204	0.0207245	0.128419	-0.0677014	-0.345749	0.782705	0.0140214	0.0108515	0.93258	0.214192	0.0200975	0.128582	0.0559876	-0.328098	0.668122	0.0227365	0.0104021	0.932545	0.254605	0.0195172	0.129762	-5.58915	-0.363242	0.534631	0.0117383	0.00960821	0.999765	0.238975	0.0185135	0.131968	-7.65747	-0.350363	0.74396	0.0138046	0.0107219	0.894576	0.239349	0.0193531	0.128918	-0.236069	-0.36629	0.324931	0.00983875	0.00762706	0.611809	0.195703	0.0143592	0.138315	-0.00244704	-0.357089	0.0748592	0.00935654	0.00306037	0.116607	0.152912	0.00439131	0.160701
ENSG00000152455	SUV39H2	SUV39H2 histone lysine methyltransferase [Source:HGNC Symbol;Acc:HGNC:17287]	protein_coding	79723	-0.00394195	0.212668	0.0328056	0.0325968	0.0607938	0.539142	0.289896	0.0880833	0.0758813	-0.000373927	0.191944	0.95212	0.0601849	0.268529	0.9999	0.398803	0.323547	0.0221191	-1.42828	0.355486	0.179354	0.0103689	0.122235	0.550351	0.13408	0.159922	0.0601264	-0.00150459	0.182624	0.131745	0.0683674	0.132848	0.190685	0.371497	0.147518	0.0492869	0.00684465	0.19976	0.241149	0.0480425	0.177293	0.917721	0.357117	0.224104	0.0386231	-0.0231021	0.193181	0.932764	0.0632582	0.268255	0.999981	0.389391	0.325536	0.0221617	-0.00540997	0.132264	0.00545526	0.179259	0.018862	0.12514	0.756099	0.0313704	0.111518	0.0849252	0.191543	0.440824	0.0583129	0.225451	0.999744	0.386265	0.277427	0.0292662	-0.135927	0.184219	0.278639	0.0679864	0.188755	0.86454	0.414184	0.234252	0.0362299	0.179136	0.242066	0.0816206	0.0279997	0.10479	0.741247	0.350518	0.144083	0.0583617	-0.00740716	0.190449	0.932415	0.0618569	0.268249	0.999906	0.407535	0.324224	0.0221626	0.048176	0.203796	0.605884	0.0508548	0.24864	0.988904	0.404049	0.300383	0.0253039	0.0146521	0.195235	0.880387	0.0627263	0.267047	0.996987	0.478197	0.320112	0.0223503	-0.0414323	0.182759	0.671273	0.0768346	0.255029	0.987465	0.496275	0.307086	0.0242609	-0.0279224	0.187547	0.858581	0.0702763	0.26634	0.946642	0.448959	0.310691	0.0224609	-0.0639089	0.180047	0.494615	0.08065	0.197887	0.754702	0.472396	0.237825	0.0348262	-0.0202885	0.0960361	0.194434	0.219922	0.790642	0.310169	0.054668	0.0342265	0.223347	0.165836	0.943939	0.833678	0.368254	0.307609	0.26917	0.209698	0.0300067	0.0416428	-0.0399649	0.186624	0.641877	0.0687364	0.213678	0.99979	0.436681	0.264897	0.0317842	0.0263057	0.196668	0.89543	0.0542345	0.226961	0.962383	0.387634	0.267741	0.0293574	-0.0228634	0.191245	0.789109	0.0608895	0.223275	0.99987	0.388081	0.277043	0.0300197	0.1048	-4.27413	-25.9057	0.206063	0.179157	0.168968	0.592078	0.513334	0.125637	0.0461031	0.083737	0.0939758	0.209107	0.200296	0.107782	0.945094	0.999765	0.440063	0.315987	0.50265	0.504715	0.258541	0.251546	0.141842	0.0326462	0.0343501	0.0573715	0.0328396	0.20093	0.837518	0.0568648	0.225272	0.999172	0.45003	0.277847	0.0296598	-0.066212	0.191887	0.710403	0.0584897	0.218835	0.908181	0.397095	0.26456	0.0308287	0.0960361	0.219922	0.310169	0.0342265	0.165836	0.833678	0.307609	0.209698	0.0416428	-4.27413	0.179157	0.513334	0.083737	0.200296	0.999765	0.50265	0.251546	0.0343501	-25.9057	0.168968	0.125637	0.0939758	0.107782	0.440063	0.504715	0.141842	0.0573715	-0.00787062	0.194072	0.96408	0.0588192	0.228005	0.98486	0.410226	0.268516	0.0291712	-0.00143858	0.181952	0.154759	0.0699252	0.143999	0.217239	0.374352	0.159094	0.0463641
ENSG00000154330	PGM5	phosphoglucomutase 5 [Source:HGNC Symbol;Acc:HGNC:8908]	protein_coding	5239	-0.00218597	0.102469	0.639656	0.683745	0.397166	0.951378	0.914384	0.443651	0.0047088	0.0145783	0.0648616	0.346692	0.795808	0.33239	0.9999	0.954485	0.388065	0.0129131	-4.73859	0.495968	0.0758408	0.145528	0.173851	0.4461	0.44804	0.216725	0.0453738	-0.0135281	0.0127536	1.85029749385472e-09	0.949277	1.72598287906754e-07	2.2252768587943e-08	0.98895	5.06570740328385e-07	0.362784	0.0215728	0.117328	0.137602	0.635996	0.227212	0.882939	0.903426	0.276746	0.0289548	-0.516613	0.133043	0.448656	0.603255	0.361704	0.999981	0.882226	0.418858	0.00908638	-0.00378182	0.049353	0.446191	0.84677	0.361098	0.804036	0.985812	0.408027	0.0091635	0.20561	0.0912377	0.454438	0.714837	0.363109	0.999744	0.933448	0.415673	0.00890806	0.455855	0.114303	0.144049	0.644695	0.23207	0.83146	0.909363	0.279488	0.028105	-0.169866	0.126631	0.510238	0.644581	0.353845	0.932787	0.926317	0.407443	0.0102258	0.272875	0.121348	0.208176	0.626567	0.272908	0.999906	0.905433	0.328978	0.0214412	-0.117295	0.0601462	0.61456	0.815193	0.393635	0.988904	0.965114	0.445058	0.00513396	-0.147337	0.0508702	0.543681	0.843899	0.381955	0.996984	0.976218	0.434426	0.00655627	-0.141259	0.0615474	0.561683	0.809244	0.385173	0.987465	0.96949	0.437274	0.00616178	-1.03928	-0.0484411	0.00653382	0.8429	0.0393494	0.323684	0.971463	0.0598861	0.0896055	-0.246989	0.0334974	0.29398	0.895996	0.320399	0.606426	0.982409	0.361901	0.0147292	-0.149623	0.0914327	0.0876079	0.114601	0.436479	0.702223	0.727392	0.658989	0.366719	0.413459	0.814546	0.942859	0.935739	0.903439	0.411385	0.457795	0.00856573	0.00282075	-0.163447	0.0570615	0.449917	0.823067	0.37012	0.99979	0.966085	0.423511	0.00813338	-1.13152	0.0129099	0.0226091	0.958204	0.0885107	0.279826	0.990743	0.118238	0.0642154	-0.0243422	0.0868908	0.910053	0.732798	0.427695	0.99987	0.935948	0.480669	0.00114605	-0.196153	-23.9453	-86.691	0.0697669	0.00277476	0.00409795	0.690793	0.144057	0.040824	0.786363	0.991348	0.986876	0.412186	0.237861	0.12464	0.959052	0.999765	0.320997	0.941221	0.99888	0.997478	0.4608	0.29096	0.160873	0.00297199	0.0274454	0.0521925	-0.543041	-0.0096698	0.176019	0.970327	0.260162	0.999172	0.996707	0.313793	0.0237297	-0.61433	0.0631693	0.169277	0.800529	0.255742	0.640825	0.960263	0.302775	0.0244469	0.0914327	0.114601	0.702223	0.658989	0.413459	0.942859	0.903439	0.457795	0.00282075	-23.9453	0.00277476	0.144057	0.991348	0.237861	0.999765	0.99888	0.29096	0.0274454	-86.691	0.00409795	0.040824	0.986876	0.12464	0.320997	0.997478	0.160873	0.0521925	-1.05095	-0.0142345	0.0150781	0.953974	0.0691778	0.244334	0.991393	0.0957372	0.0725234	-0.0134127	0.00361147	4.69354690931498e-09	0.985795	3.9758826020774e-07	4.70168208932149e-08	0.996247	1.07585139054262e-06	0.348278
ENSG00000160401	CFAP157	cilia and flagella associated protein 157 [Source:HGNC Symbol;Acc:HGNC:27843]	protein_coding	286207	0.00151802	-0.212545	0.642054	0.228889	0.253731	0.951868	0.644395	0.300942	0.0244713	-0.0012377	-0.202124	0.909304	0.253328	0.269248	0.9999	0.688776	0.324245	0.0220072	3.7483	-0.586713	0.0272313	0.00747285	0.00683829	0.383102	0.115387	0.0135065	0.15931	0.00544035	-0.173	0.00136935	0.295081	0.00708512	0.00344091	0.676636	0.00962414	0.138748	-0.00449502	-0.209877	0.660247	0.233647	0.25544	0.97086	0.665471	0.305635	0.0241945	0.197975	-0.220571	0.678438	0.220892	0.257045	0.999981	0.637166	0.314168	0.0239358	0.00366482	-0.164329	0.290421	0.357218	0.193184	0.701035	0.873377	0.237202	0.035336	-0.0969099	-0.204606	0.614544	0.244104	0.25094	0.999744	0.673467	0.304133	0.0249262	0.02902	-0.202802	0.89491	0.249933	0.268899	0.984167	0.678866	0.316873	0.0220615	-0.0746241	-0.227031	0.680469	0.241129	0.276127	0.968007	0.724483	0.329894	0.021211	-0.173348	-0.223837	0.253401	0.202155	0.182258	0.999906	0.638673	0.233493	0.0375717	-0.0277006	-0.211504	0.86508	0.242524	0.268008	0.993744	0.705432	0.320186	0.0222002	-0.0140851	-0.208109	0.933927	0.252379	0.269726	0.997591	0.749322	0.322765	0.021933	-0.017398	-0.207889	0.918687	0.246548	0.269448	0.997713	0.726121	0.321785	0.0219761	0.333239	-0.159724	0.220817	0.368901	0.17143	0.570191	0.802357	0.212334	0.0398953	0.09223	-0.183631	0.576194	0.309464	0.255145	0.804515	0.753723	0.296467	0.0245445	0.0156711	-0.0475382	-0.204678	-0.217413	0.907397	0.776277	0.247767	0.233246	0.278341	0.272988	0.977848	0.959623	0.670443	0.657207	0.325145	0.320879	0.0208702	0.0216978	-0.0493983	-0.215184	0.744395	0.231312	0.270975	0.99979	0.680178	0.324371	0.0220121	0.410102	-0.176798	0.243009	0.31796	0.185491	0.550641	0.75013	0.225112	0.0373503	-0.114186	-0.223053	0.447796	0.210611	0.23595	0.99987	0.630662	0.29033	0.0277758	-0.125044	14.9835	39.2256	-0.218375	-0.149964	-0.165803	0.716936	0.191783	0.189128	0.227205	0.404308	0.350067	0.269004	0.166601	0.165517	0.962313	0.999765	0.50748	0.618387	0.833895	0.792891	0.320097	0.214933	0.205475	0.0223214	0.0414681	0.0417156	-0.0449165	-0.213311	0.873567	0.247991	0.277396	0.999172	0.729505	0.331619	0.0210154	0.252565	-0.193672	0.420883	0.273462	0.230942	0.779048	0.712587	0.277295	0.0286513	-0.0475382	-0.217413	0.776277	0.233246	0.272988	0.959623	0.657207	0.320879	0.0216978	14.9835	-0.149964	0.191783	0.404308	0.166601	0.999765	0.833895	0.214933	0.0414681	39.2256	-0.165803	0.189128	0.350067	0.165517	0.50748	0.792891	0.205475	0.0417156	0.379853	-0.167065	0.215313	0.347346	0.175729	0.508601	0.777772	0.214378	0.0394341	0.00584331	-0.166408	0.000645611	0.309821	0.00404671	0.00173301	0.686472	0.00569853	0.153521
ENSG00000125850	OVOL2	ovo like zinc finger 2 [Source:HGNC Symbol;Acc:HGNC:15804]	protein_coding	58495	-0.000565584	0.0983715	0.8141	0.448582	0.0185481	0.97833	0.810532	0.0316841	0.112002	0.00292907	0.0901299	0.714105	0.487539	0.0179958	0.9999	0.844452	0.0319962	0.112872	-2.58012	0.302085	0.0431601	0.0640226	0.00545422	0.406153	0.306431	0.0111103	0.166078	-0.00294271	0.0783674	0.0204924	0.531024	0.00222736	0.0379227	0.831352	0.00327624	0.168727	0.00165868	0.0973575	0.825684	0.452156	0.0185964	0.989157	0.824635	0.0321519	0.111927	-0.013925	0.096447	0.968418	0.466277	0.0189333	0.999981	0.825297	0.0336747	0.111409	-0.00604221	0.0293866	0.016307	0.817488	0.00188793	0.216392	0.980099	0.00412825	0.172847	0.153916	0.095773	0.275864	0.455185	0.0119726	0.999744	0.8242	0.0223911	0.124402	0.078863	0.0994022	0.625574	0.441992	0.0172924	0.9392	0.814794	0.0301682	0.114017	-0.106325	0.0168269	0.421152	0.904646	0.0225471	0.911688	0.987479	0.0384521	0.10756	0.0893857	0.105372	0.424662	0.415256	0.0148257	0.999906	0.807942	0.0271894	0.1184	0.15226	0.134849	0.202316	0.306168	0.0100837	0.988904	0.761705	0.019195	0.129156	0.178824	0.143536	0.150151	0.277186	0.0084597	0.996984	0.7691	0.0164831	0.133958	0.0814529	0.112061	0.515634	0.39404	0.0161075	0.987465	0.831903	0.0288013	0.116045	0.233406	0.126532	0.244259	0.334194	0.0112093	0.589977	0.780123	0.0202063	0.126233	-0.0660586	0.0799352	0.586623	0.547095	0.0187099	0.810551	0.885304	0.0311821	0.11304	0.00686543	0.15992	0.0953881	0.136982	0.944819	0.191867	0.463308	0.3022	0.020907	0.0108425	0.988245	0.800795	0.825819	0.715309	0.0354053	0.0202454	0.109789	0.128605	0.0878714	0.11335	0.430099	0.389206	0.0165029	0.99979	0.806236	0.0296792	0.11668	0.0044268	0.095549	0.986401	0.466686	0.0209428	0.995099	0.841337	0.0343939	0.109739	0.0493146	0.103039	0.656499	0.43189	0.0194232	0.99987	0.806801	0.0343812	0.111948	0.278517	3.18395	-21.7532	0.125021	0.106941	0.0735041	0.271083	0.707734	0.323743	0.343586	0.423719	0.574792	0.0131399	0.0198526	0.0144092	0.87853	0.999765	0.628106	0.726297	0.842706	0.899971	0.023918	0.0345506	0.0249602	0.123196	0.111308	0.120573	0.052833	0.105013	0.799294	0.438663	0.0204357	0.999172	0.851065	0.0356609	0.110459	0.0276353	0.0964847	0.904972	0.459545	0.0208318	0.970309	0.833523	0.0352608	0.109895	0.15992	0.136982	0.191867	0.3022	0.0108425	0.800795	0.715309	0.0202454	0.128605	3.18395	0.106941	0.707734	0.423719	0.0198526	0.999765	0.842706	0.0345506	0.111308	-21.7532	0.0735041	0.323743	0.574792	0.0144092	0.628106	0.899971	0.0249602	0.120573	0.108547	0.106087	0.631965	0.421114	0.0191901	0.832036	0.822717	0.0318548	0.112301	-0.00300543	0.0758092	0.0193242	0.544432	0.00213512	0.0357832	0.838822	0.00313658	0.169784
ENSG00000203327		novel transcript	lncRNA	NA	-0.000418809	-0.0275479	0.88741	0.862787	0.0016005	0.987868	0.967864	0.00373486	0.176926	-0.00783698	-0.015978	0.424658	0.919912	0.00123717	0.9999	0.984524	0.00310763	0.183214	-3.76602	0.262103	0.0248943	0.217273	0.00112763	0.375249	0.535166	0.00281896	0.210623	-0.00570673	-0.0626634	0.000174959	0.666994	3.43766551783478e-06	0.000551879	0.89344	8.04454715600838e-06	0.308837	-0.000713577	-0.0307037	0.93859	0.846894	0.00160992	0.995559	0.96653	0.00380722	0.176782	-0.0830631	-0.0229975	0.847679	0.887452	0.00158932	0.999981	0.975403	0.00390545	0.177098	-0.00026564	-0.0327179	0.932769	0.840221	0.00160913	0.984957	0.985488	0.00358491	0.176794	0.150728	-0.02936	0.386158	0.852465	0.00117971	0.999744	0.966119	0.00293988	0.184366	-0.179379	-0.0391431	0.365874	0.80452	0.00114724	0.881969	0.954786	0.00283371	0.18504	0.0699986	-0.0402261	0.669244	0.817596	0.00166854	0.964578	0.968268	0.00397431	0.177846	-0.1421	-0.0458267	0.301368	0.772258	0.0010328	0.999906	0.949437	0.00264507	0.187572	-0.293566	-0.106066	0.0439921	0.505571	0.00028983	0.988904	0.872851	0.000843149	0.217181	-0.135905	-0.0664766	0.375711	0.683789	0.00116319	0.996984	0.943436	0.00289974	0.184707	-0.134138	-0.0574175	0.383467	0.721432	0.00117549	0.987465	0.94781	0.00292867	0.184452	-0.365261	-0.0786904	0.137341	0.62269	0.000638532	0.489263	0.915956	0.00163471	0.19899	-0.361644	-0.115333	0.0136152	0.463576	0.00012874	0.260184	0.84864	0.000391545	0.237702	-0.191464	0.140994	-0.035526	0.0052773	0.113291	0.350231	0.821039	0.974238	0.000600793	0.00119747	0.678645	0.845087	0.957917	0.994262	0.00159034	0.00294393	0.202597	0.186027	-0.190039	-0.0706761	0.163091	0.658907	0.000762468	0.99979	0.92306	0.00202268	0.196936	-0.774848	-0.084816	0.0133118	0.584393	0.000126525	0.274609	0.89032	0.0003856	0.238084	-0.148034	-0.054917	0.275668	0.731116	0.00104896	0.99987	0.935751	0.00270879	0.189253	0.439574	7.86161	6.30148	0.0154754	-0.00264082	-0.0252228	0.156363	0.450552	0.816533	0.923383	0.98711	0.876084	0.000742196	0.00135944	0.00168504	0.86061	0.999765	0.926169	0.978108	0.997745	0.977607	0.00193632	0.00335164	0.00385389	0.19758	0.182915	0.177601	-0.295655	-0.086187	0.244886	0.60159	0.000979128	0.999172	0.914686	0.00251658	0.190923	-0.507378	-0.0542897	0.0715001	0.729221	0.000438258	0.607038	0.940136	0.0011957	0.209989	0.140994	0.0052773	0.350231	0.974238	0.00119747	0.845087	0.994262	0.00294393	0.186027	7.86161	-0.00264082	0.450552	0.98711	0.00135944	0.999765	0.997745	0.00335164	0.182915	6.30148	-0.0252228	0.816533	0.876084	0.00168504	0.926169	0.977607	0.00385389	0.177601	-0.631524	-0.0945993	0.0211908	0.546225	0.000180381	0.258304	0.879929	0.00052733	0.230223	-0.00605453	-0.0690915	7.73861980188028e-05	0.632176	1.71074764682959e-06	0.000262659	0.879024	4.15864184366589e-06	0.321918
ENSG00000280287		novel transcript	TEC	NA	-0.00102045	-0.071925	0.748893	0.675495	0.966103	0.967673	0.910551	0.968803	-0.0622045	-0.0130529	-0.0544064	0.216106	0.749521	0.849651	0.9999	0.940799	0.867803	-0.043534	2.34579	-0.336619	0.179161	0.133128	0.600482	0.550351	0.428937	0.631981	-0.0197454	0.00255938	-0.0627311	0.132092	0.710363	0.7651	0.19112	0.911038	0.772564	-0.0340151	-0.00392352	-0.08232	0.694212	0.630954	0.963319	0.976029	0.901346	0.966384	-0.0615172	-0.18762	-0.0620505	0.687216	0.723039	0.962905	0.999981	0.928328	0.96835	-0.0614176	-0.00222616	-0.101747	0.511374	0.560154	0.946507	0.837515	0.935733	0.95209	-0.057875	0.288497	-0.0765804	0.121969	0.64957	0.749966	0.999744	0.912016	0.776618	-0.0324222	-0.0496657	-0.0800422	0.816773	0.640467	0.968599	0.974704	0.90856	0.971541	-0.0628483	-0.056031	-0.147779	0.750241	0.43119	0.936324	0.972397	0.846545	0.943672	-0.0566494	0.112712	-0.0647644	0.447668	0.705273	0.936344	0.999906	0.933155	0.944836	-0.0559674	-0.0191463	-0.0824336	0.90421	0.63949	0.970528	0.996518	0.920766	0.973172	-0.063366	-0.0604933	-0.0937772	0.715088	0.595654	0.964472	0.996984	0.920946	0.968382	-0.0617983	0.058262	-0.065474	0.725989	0.707171	0.965029	0.988627	0.944075	0.96789	-0.0619358	-0.507319	-0.145338	0.0544577	0.395536	0.585981	0.385469	0.820586	0.618785	-0.0157992	-0.139338	-0.111064	0.386013	0.526627	0.929508	0.680428	0.87845	0.933997	-0.0554415	-0.146405	0.149266	-0.0818352	-0.0398156	0.263405	0.359194	0.631872	0.821331	0.886328	0.922489	0.73252	0.848454	0.90188	0.95676	0.894974	0.928468	-0.0488336	-0.0542573	-0.0473098	-0.0885201	0.748893	0.612407	0.970333	0.99979	0.907987	0.972952	-0.0640926	-0.356421	-0.103288	0.298684	0.549684	0.902129	0.602815	0.875866	0.908636	-0.0510882	0.181195	-0.0501349	0.215509	0.770626	0.858006	0.99987	0.94517	0.874525	-0.0451035	0.183641	-9.82557	-60.7864	-0.0591389	-0.114867	-0.139523	0.584979	0.381622	0.0353948	0.736096	0.514701	0.411965	0.959972	0.928427	0.507613	0.944502	0.999765	0.312645	0.923995	0.885871	0.834844	0.963352	0.937257	0.543645	-0.0614753	-0.0552556	-0.00777074	0.302217	-0.0228927	0.27059	0.897687	0.88984	0.999172	0.984952	0.900969	-0.0493221	-0.471022	-0.09991	0.121797	0.557125	0.759836	0.621999	0.877748	0.780005	-0.0338591	0.149266	-0.0398156	0.359194	0.821331	0.922489	0.848454	0.95676	0.928468	-0.0542573	-9.82557	-0.114867	0.381622	0.514701	0.928427	0.999765	0.885871	0.937257	-0.0552556	-60.7864	-0.139523	0.0353948	0.411965	0.507613	0.312645	0.834844	0.543645	-0.00777074	-0.517006	-0.130413	0.0824011	0.447381	0.682239	0.349675	0.836542	0.704415	-0.0257914	0.00190404	-0.0651107	0.269851	0.701906	0.881497	0.347606	0.90709	0.885113	-0.0475933
ENSG00000266718		novel transcript, antisense MYO1D	lncRNA	NA	0.00992798	-0.146686	0.0260343	0.53588	0.00450506	0.495303	0.856454	0.00930438	0.150731	0.012615	-0.115108	0.401192	0.636242	0.0238323	0.9999	0.907061	0.0408312	0.104703	6.89392	-0.663547	0.00937224	0.0486135	0.00947673	0.333902	0.269376	0.0178771	0.149349	0.00133269	-0.0851573	0.583207	0.725861	0.0277423	0.657823	0.917875	0.0341805	0.100202	0.0326058	-0.0524458	0.0193714	0.823671	0.0036573	0.635452	0.961022	0.00783664	0.156135	0.507201	-0.134487	0.442881	0.587861	0.0248984	0.999981	0.87679	0.0426965	0.103413	0.00840168	-0.00117013	0.0785144	0.996169	0.00946327	0.433653	0.999902	0.017136	0.130899	0.314936	-0.091866	0.236018	0.70286	0.018263	0.999744	0.929223	0.0322563	0.112448	-0.176669	-0.10201	0.561393	0.674591	0.0273682	0.923119	0.918653	0.0447589	0.100607	-0.674072	-0.275462	0.0059758	0.281637	0.0016339	0.549064	0.756024	0.00390746	0.178367	-0.129493	-0.107414	0.539353	0.659206	0.0269662	0.999906	0.918822	0.0454961	0.101048	-0.0452802	-0.104587	0.841173	0.675557	0.0305836	0.991896	0.931861	0.0499468	0.0972812	-0.060414	-0.109122	0.797483	0.663792	0.0302921	0.996984	0.937854	0.0494281	0.0975692	0.067924	-0.0788525	0.773633	0.750121	0.030102	0.992124	0.955089	0.049226	0.0977585	-0.268661	-0.128773	0.477717	0.60285	0.025706	0.758905	0.90946	0.04147	0.102468	-0.296208	-0.163643	0.193094	0.508775	0.0169697	0.505793	0.870434	0.028619	0.115874	-0.172683	0.177718	-0.0986085	-0.0486137	0.353548	0.442425	0.685043	0.846282	0.0233212	0.0258301	0.774553	0.870207	0.923011	0.962105	0.038858	0.0426355	0.10656	0.103512	-0.0791812	-0.11131	0.705954	0.653579	0.030546	0.99979	0.92055	0.0504038	0.0984506	-0.168628	-0.106595	0.729957	0.665487	0.0308113	0.883554	0.920323	0.0478546	0.0981874	-0.298774	-0.142216	0.149719	0.559295	0.014648	0.99987	0.872357	0.0269329	0.120103	-0.428361	10.0041	-6.24009	-0.140793	-0.0582457	-0.101232	0.368939	0.530963	0.88077	0.571097	0.816257	0.683001	0.0237975	0.0278186	0.03194	0.89507	0.999765	0.952954	0.859575	0.968083	0.93488	0.0400365	0.0462664	0.0496781	0.105959	0.101283	0.0970904	0.000802442	-0.0948476	0.998363	0.70979	0.0322082	0.999874	0.945632	0.0525216	0.0968349	0.052286	-0.0926496	0.904449	0.705486	0.0320362	0.970309	0.934034	0.0508851	0.0969985	0.177718	-0.0486137	0.442425	0.846282	0.0258301	0.870207	0.962105	0.0426355	0.103512	10.0041	-0.0582457	0.530963	0.816257	0.0278186	0.999765	0.968083	0.0462664	0.101283	-6.24009	-0.101232	0.88077	0.683001	0.03194	0.952954	0.93488	0.0496781	0.0970904	-0.164631	-0.11144	0.699516	0.653046	0.0304707	0.869198	0.920547	0.0473044	0.0985257	0.00107707	-0.085841	0.661353	0.724063	0.0288997	0.728626	0.916661	0.0354784	0.098981
ENSG00000196511	TPK1	thiamin pyrophosphokinase 1 [Source:HGNC Symbol;Acc:HGNC:17358]	protein_coding	27010	0.00124458	0.11564	0.711751	0.524364	0.808373	0.963555	0.850052	0.825594	-0.0387229	-0.00182298	0.125612	0.870733	0.490004	0.820915	0.9999	0.84527	0.843038	-0.0401439	-2.22027	0.318935	0.261082	0.208263	0.531743	0.621377	0.52708	0.567647	-0.0116199	-0.00902828	0.0704323	4.72760212620821e-08	0.639693	1.3926894029398e-05	3.76147188672612e-07	0.883931	2.93163655580387e-05	0.281605	0.00554701	0.129262	0.59874	0.47536	0.792029	0.962833	0.839012	0.813655	-0.0369133	-0.0205427	0.124079	0.966738	0.503285	0.823699	0.999981	0.845145	0.847236	-0.0404636	-0.00239346	0.0962807	0.503995	0.601737	0.771828	0.833091	0.945921	0.795929	-0.0347309	0.0708532	0.122608	0.721136	0.497592	0.809423	0.999744	0.845687	0.830577	-0.0388406	0.215417	0.133588	0.340294	0.458784	0.714867	0.876699	0.823168	0.740492	-0.0287992	0.0971036	0.145261	0.603173	0.465569	0.809849	0.955305	0.86004	0.83069	-0.0393573	0.208891	0.145922	0.181297	0.417227	0.604217	0.999906	0.808988	0.649112	-0.0176443	0.0216149	0.128006	0.897693	0.491564	0.822036	0.996288	0.866809	0.841035	-0.0402724	0.0411615	0.133494	0.814208	0.475201	0.817664	0.996984	0.881041	0.838541	-0.0397725	-0.00733237	0.120883	0.966717	0.51228	0.823699	0.997914	0.883832	0.843275	-0.0404636	-0.359858	0.0742442	0.199547	0.684567	0.621963	0.552922	0.935043	0.65195	-0.0194317	-0.021883	0.116029	0.897726	0.533225	0.821907	0.960757	0.880019	0.834949	-0.0407436	0.0301176	-0.0253296	0.121731	0.11449	0.828292	0.883243	0.503591	0.54137	0.818458	0.821338	0.954339	0.980256	0.846461	0.854908	0.834175	0.836618	-0.0403441	-0.0406775	-0.0588856	0.108968	0.706116	0.555081	0.807582	0.99979	0.88471	0.828201	-0.0390998	-0.444953	0.090496	0.218919	0.61882	0.638667	0.526235	0.904219	0.664771	-0.0213568	0.29586	0.167861	0.0539964	0.350202	0.382857	0.99987	0.755684	0.437365	0.00653521	0.868749	-9.68081	-42.535	0.213981	0.0855381	0.0785907	0.0127602	0.414797	0.166918	0.232981	0.646127	0.66638	0.186416	0.745035	0.58855	0.855786	0.999765	0.483689	0.623414	0.926585	0.930205	0.234228	0.775021	0.62027	0.0371573	-0.0322889	-0.0162442	0.36725	0.189005	0.204631	0.315393	0.626349	0.999172	0.781287	0.665024	-0.0201041	-0.174104	0.113288	0.59082	0.534192	0.790445	0.861227	0.869142	0.80772	-0.0371819	-0.0253296	0.11449	0.883243	0.54137	0.821338	0.980256	0.854908	0.836618	-0.0406775	-9.68081	0.0855381	0.414797	0.646127	0.745035	0.999765	0.926585	0.775021	-0.0322889	-42.535	0.0785907	0.166918	0.66638	0.58855	0.483689	0.930205	0.62027	-0.0162442	-0.385233	0.0826223	0.222893	0.6515	0.641928	0.517243	0.920183	0.666964	-0.0216883	-0.00882678	0.0651386	1.61054028640033e-07	0.669782	3.99760845308268e-05	1.04977760648011e-06	0.894143	7.75734391669821e-05	0.260116
ENSG00000187566	NHLRC1	NHL repeat containing E3 ubiquitin protein ligase 1 [Source:HGNC Symbol;Acc:HGNC:21576]	protein_coding	378884	0.000352991	-0.177111	0.898212	0.235621	0.00058373	0.988615	0.651299	0.00153716	0.201091	0.00840291	-0.190037	0.358503	0.201562	0.000410385	0.9999	0.630773	0.0011655	0.209253	0.336116	-0.261374	0.821495	0.173723	0.000207051	0.937177	0.485592	0.000643908	0.254319	-0.00492871	-0.203561	0.000557214	0.141759	3.0920845747726e-06	0.00155054	0.503726	7.2974037729944e-06	0.310844	0.0208363	-0.14939	0.0140146	0.29736	4.28874492373108e-05	0.571962	0.725755	0.000148868	0.258652	-0.0898121	-0.167819	0.823812	0.269989	0.000575553	0.999981	0.688547	0.00158819	0.20142	0.00165587	-0.157131	0.572577	0.29991	0.000513364	0.866213	0.85057	0.00129924	0.204082	0.219499	-0.174526	0.174644	0.234818	0.000267264	0.999744	0.664882	0.000787187	0.21901	0.214199	-0.164063	0.246309	0.266302	0.000331132	0.853513	0.695938	0.000940421	0.214159	0.194189	-0.241303	0.192212	0.128791	0.000131539	0.833689	0.596667	0.000416243	0.237229	-0.097926	-0.186226	0.445857	0.210859	0.000458968	0.999906	0.646557	0.00128489	0.206676	-0.151292	-0.214489	0.270025	0.158197	0.000349743	0.988904	0.622533	0.000997636	0.212914	-0.0445606	-0.187215	0.75604	0.222709	0.000564181	0.996984	0.722809	0.00152744	0.201886	-0.135624	-0.203099	0.344658	0.178297	0.000401721	0.987465	0.659611	0.00112964	0.209743	-0.132356	-0.192904	0.566114	0.203169	0.000511	0.808953	0.660696	0.00133952	0.204189	-0.220019	-0.229646	0.110268	0.126813	0.000190936	0.40667	0.554303	0.000558186	0.228951	-0.116586	0.0880594	-0.181095	-0.155674	0.301787	0.530883	0.221084	0.308524	0.000361905	0.000482687	0.752883	0.897561	0.646309	0.717772	0.00101589	0.00132229	0.214422	0.207738	-0.111823	-0.201696	0.379072	0.180755	0.000410201	0.99979	0.626374	0.00116339	0.211526	-0.36696	-0.203896	0.213816	0.171456	0.000294614	0.521735	0.601975	0.000820911	0.219142	-0.0752897	-0.190555	0.551949	0.204091	0.000490753	0.99987	0.625377	0.00137406	0.207351	0.0302737	-5.57388	-28.0268	-0.175419	-0.199132	-0.206666	0.916889	0.565283	0.265205	0.248801	0.193064	0.168636	0.000567906	0.00049563	0.000335721	0.992367	0.999765	0.579363	0.639042	0.674267	0.629952	0.001526	0.00136902	0.000920413	0.203924	0.20712	0.216151	-0.0999667	-0.19714	0.673463	0.204131	0.000529025	0.999172	0.688464	0.00145844	0.205592	-0.173048	-0.186422	0.512196	0.211113	0.000475154	0.822357	0.651397	0.00128658	0.208106	0.0880594	-0.155674	0.530883	0.308524	0.000482687	0.897561	0.717772	0.00132229	0.207738	-5.57388	-0.199132	0.565283	0.193064	0.00049563	0.999765	0.674267	0.00136902	0.20712	-28.0268	-0.206666	0.265205	0.168636	0.000335721	0.579363	0.629952	0.000920413	0.216151	-0.28316	-0.206939	0.272477	0.16848	0.000341115	0.565176	0.606052	0.000932253	0.215784	-0.00455473	-0.204739	0.00173781	0.144842	7.9933723317706e-06	0.00420478	0.507935	1.73855430414822e-05	0.292579
ENSG00000084453	SLCO1A2	solute carrier organic anion transporter family member 1A2 [Source:HGNC Symbol;Acc:HGNC:10956]	protein_coding	6579	0.0188266	-0.0418167	3.53612769160165e-05	0.857209	0.000137505	0.0210707	0.966389	0.000422863	0.233766	0.020768	0.0236352	0.190425	0.926418	0.0677677	0.9999	0.985681	0.100062	0.0723495	2.64206	-0.346242	0.342636	0.331869	0.0406422	0.681799	0.644832	0.0622636	0.101527	-0.00393417	0.0376746	0.123655	0.881993	0.0536723	0.180634	0.970015	0.0633125	0.0798788	0.00707529	0.0690791	0.637292	0.788486	0.113138	0.967961	0.951131	0.152399	0.0549962	0.300219	0.0356578	0.668354	0.892235	0.114613	0.999981	0.976649	0.158007	0.054541	-0.00111894	0.0481096	0.826487	0.854872	0.119903	0.955168	0.987094	0.156969	0.0529485	0.265484	0.0611267	0.346251	0.811099	0.0903306	0.999744	0.956356	0.127102	0.0627686	-0.230633	0.0483294	0.473735	0.850762	0.102592	0.90788	0.96472	0.138976	0.0584055	-0.0453028	-0.0372914	0.864151	0.894773	0.125189	0.98655	0.986854	0.167979	0.0520341	0.196205	0.082418	0.37919	0.748626	0.0939164	0.999906	0.944123	0.132485	0.0614425	0.245683	0.124126	0.302952	0.636911	0.0850864	0.988904	0.919892	0.120184	0.0647922	0.248246	0.127274	0.317949	0.630147	0.0869761	0.996984	0.930903	0.122637	0.0640509	0.378981	0.138288	0.126963	0.592931	0.0544702	0.987465	0.912328	0.0818922	0.0794083	0.158524	0.0815264	0.692688	0.756111	0.115664	0.875954	0.950323	0.151343	0.0542198	-0.0755829	0.0374006	0.754299	0.887245	0.118311	0.895061	0.981803	0.152458	0.0540633	-0.0569759	0.24917	0.0537253	0.119948	0.772414	0.307029	0.834946	0.649749	0.118876	0.0858829	0.938882	0.833119	0.96146	0.901181	0.156745	0.119189	0.053893	0.0652459	0.0637691	0.0680562	0.77354	0.794933	0.118909	0.99979	0.96181	0.161059	0.0538829	-0.287568	0.0351378	0.576922	0.892435	0.110171	0.79927	0.978598	0.143049	0.0565976	0.20687	0.0876125	0.346607	0.735061	0.0906615	0.99987	0.936654	0.128626	0.0633914	0.88665	4.04748	2.9833	0.149711	0.0697857	0.0578988	0.0759956	0.810456	0.945852	0.562638	0.792457	0.824875	0.0406065	0.119913	0.122037	0.855786	0.999765	0.980696	0.855658	0.961604	0.967349	0.0633851	0.162323	0.157964	0.0896717	0.0535821	0.052952	0.264634	0.103848	0.52101	0.698823	0.106505	0.999172	0.942383	0.146625	0.0577913	0.314097	0.0690127	0.493972	0.789119	0.104514	0.814131	0.958596	0.140219	0.0584543	0.24917	0.119948	0.307029	0.649749	0.0858829	0.833119	0.901181	0.119189	0.0652459	4.04748	0.0697857	0.810456	0.792457	0.119913	0.999765	0.961604	0.162323	0.0535821	2.9833	0.0578988	0.945852	0.824875	0.122037	0.980696	0.967349	0.157964	0.052952	0.0560508	0.0605158	0.900987	0.817215	0.121598	0.961429	0.963073	0.156056	0.0530814	-0.00369496	0.0363498	0.153479	0.886403	0.0604511	0.215661	0.97201	0.0706717	0.076064
ENSG00000164051	CCDC51	coiled-coil domain containing 51 [Source:HGNC Symbol;Acc:HGNC:25714]	protein_coding	79714	0.000575757	-0.0337695	0.833257	0.818751	0.293129	0.982101	0.956589	0.340774	0.0184084	-0.00847038	-0.0156853	0.35034	0.914863	0.230079	0.9999	0.983152	0.284029	0.0284516	-0.858287	0.0297493	0.568474	0.877273	0.725005	0.819717	0.950851	0.746572	-0.0342742	-0.0059971	-0.0651605	1.52694161580701e-05	0.618557	0.000239624	6.28229133052813e-05	0.874479	0.000411286	0.221464	0.0212259	-0.00435826	0.0114752	0.975394	0.0354432	0.560149	0.996271	0.0561212	0.0928124	0.246726	-0.050911	0.536756	0.734246	0.266013	0.999981	0.932275	0.323343	0.0225122	-0.00145326	-0.0465002	0.617407	0.756321	0.276392	0.882662	0.973596	0.323559	0.0209074	0.227733	-0.029951	0.155116	0.83616	0.161124	0.999744	0.96159	0.208726	0.0422195	0.132752	-0.0237462	0.469624	0.871219	0.255244	0.90788	0.969635	0.303516	0.0242261	0.0682282	-0.0352858	0.652563	0.826834	0.279673	0.963061	0.970645	0.333422	0.020666	0.0682087	-0.0229627	0.592485	0.875941	0.273457	0.999906	0.972549	0.329581	0.0213567	0.0698169	-0.012513	0.608634	0.933788	0.275386	0.988904	0.988566	0.327653	0.0210611	0.170495	0.0153402	0.228445	0.91866	0.192836	0.996984	0.990273	0.242264	0.0354057	0.0628108	-0.0177233	0.659503	0.905549	0.280838	0.987465	0.985138	0.333225	0.0202334	0.0262799	-0.0271298	0.908579	0.856285	0.295733	0.967001	0.973895	0.340134	0.0180287	-0.0995254	-0.057181	0.468885	0.702941	0.271222	0.739342	0.934009	0.312582	0.0219734	-0.0669912	0.217488	-0.0355171	0.0226461	0.550266	0.115976	0.80865	0.879248	0.284662	0.149141	0.860204	0.78526	0.954564	0.971392	0.331579	0.191278	0.0199075	0.0456249	0.0360061	-0.0266969	0.775522	0.857963	0.307814	0.99979	0.973909	0.361911	0.0165049	0.0259984	-0.0323274	0.929527	0.827493	0.314217	0.974039	0.964608	0.355777	0.0155953	0.0271037	-0.029832	0.829096	0.840528	0.310827	0.99987	0.961917	0.366323	0.0160753	0.235597	-2.92239	-44.9663	-0.00892736	-0.0448511	-0.0790555	0.411571	0.76115	0.0694701	0.952381	0.766578	0.58853	0.259647	0.306856	0.113723	0.903428	0.999765	0.370329	0.986913	0.957859	0.903354	0.310883	0.361664	0.148505	0.0238128	0.016642	0.0554729	0.0567423	-0.023624	0.809355	0.877453	0.309817	0.999172	0.979843	0.364767	0.016219	0.0741865	-0.0307864	0.777019	0.834514	0.30791	0.930353	0.966501	0.355278	0.0164912	0.217488	0.0226461	0.115976	0.879248	0.149141	0.78526	0.971392	0.191278	0.0456249	-2.92239	-0.0448511	0.76115	0.766578	0.306856	0.999765	0.957859	0.361664	0.016642	-44.9663	-0.0790555	0.0694701	0.58853	0.113723	0.370329	0.903354	0.148505	0.0554729	-0.0126393	-0.0353781	0.960729	0.812554	0.314691	0.983532	0.961387	0.355647	0.0155285	-0.00569391	-0.0675784	5.64352840104269e-05	0.611316	0.000693072	0.000198377	0.871235	0.00110245	0.197063
ENSG00000269688		novel transcript, sense intronic to HNRNPL	lncRNA	NA	0.0016113	0.0930788	0.604927	0.579212	0.00546163	0.945329	0.875933	0.0110005	0.145678	0.016628	0.0724511	0.105791	0.66156	0.00209657	0.9999	0.917612	0.00494964	0.170239	4.68166	-0.295012	0.0050392	0.158859	0.000341531	0.320516	0.465067	0.000994528	0.241809	0.0036759	0.122976	0.0256706	0.449422	0.000781313	0.0462907	0.78736	0.00123533	0.194231	0.00493422	0.107931	0.612893	0.519343	0.00548725	0.964927	0.855499	0.0111448	0.145554	-0.0247846	0.103856	0.956629	0.544677	0.00607352	0.999981	0.86209	0.0126391	0.142864	0.00109804	0.113799	0.740621	0.506008	0.00581944	0.927487	0.922209	0.0111831	0.143999	0.0587674	0.101999	0.748967	0.54184	0.00583622	0.999744	0.86732	0.0119917	0.143922	-0.145876	0.0942382	0.485729	0.572849	0.00500213	0.91214	0.879711	0.0102809	0.147992	-0.0299426	0.120476	0.862411	0.513088	0.00623293	0.986241	0.877267	0.012652	0.143782	-0.111021	0.0893142	0.444193	0.593781	0.00480546	0.999906	0.891313	0.010205	0.149044	-0.0645056	0.0850666	0.678156	0.620647	0.00567502	0.988904	0.914153	0.0116594	0.144664	-0.124146	0.0683352	0.442821	0.691473	0.00479861	0.996984	0.945653	0.0100523	0.149081	-0.194796	0.0617426	0.228723	0.714813	0.00338537	0.987465	0.946153	0.0074323	0.158121	-0.0358561	0.0970227	0.890655	0.570163	0.00603486	0.960132	0.897717	0.0118242	0.143034	-0.0221081	0.0993064	0.888194	0.563621	0.00642864	0.957475	0.891425	0.0123561	0.142949	-0.0372676	-0.0244506	0.10365	0.0980487	0.771359	0.878019	0.537334	0.571146	0.00626442	0.00641891	0.938605	0.979311	0.862636	0.868731	0.012488	0.0128218	0.143646	0.14299	-0.00836467	0.102707	0.953776	0.547392	0.00647095	0.99979	0.882936	0.0132072	0.142772	0.149255	0.114696	0.656584	0.498649	0.00598658	0.846032	0.853719	0.0116278	0.144865	-0.114448	0.0863419	0.424154	0.609173	0.00501378	0.99987	0.89234	0.0106413	0.149596	-0.411569	2.68454	-4.36892	0.0604281	0.114292	0.100064	0.208013	0.806952	0.878562	0.722087	0.508484	0.55722	0.00341554	0.00632674	0.00641945	0.86395	0.999765	0.951955	0.91903	0.882674	0.895556	0.00742723	0.0128561	0.0123727	0.15966	0.14338	0.142988	-0.00756254	0.103032	0.977553	0.556678	0.0064776	0.999172	0.8988	0.0132001	0.142744	0.328091	0.119153	0.271295	0.47666	0.00397874	0.695228	0.843244	0.0083838	0.155686	-0.0244506	0.0980487	0.878019	0.571146	0.00641891	0.979311	0.868731	0.0128218	0.14299	2.68454	0.114292	0.806952	0.508484	0.00632674	0.999765	0.882674	0.0128561	0.14338	-4.36892	0.100064	0.878562	0.55722	0.00641945	0.951955	0.895556	0.0123727	0.142988	0.202522	0.124659	0.489226	0.463937	0.00534871	0.74179	0.845727	0.0105324	0.147877	0.00304549	0.121574	0.0691942	0.45948	0.00157759	0.109081	0.792499	0.00236769	0.17728
ENSG00000235961	PNMA6A	PNMA family member 6A [Source:HGNC Symbol;Acc:HGNC:28248]	protein_coding	84968	0.00364321	0.0312817	0.245718	0.852656	0.357608	0.839884	0.965462	0.405316	0.00960883	-0.00182544	0.0542701	0.861693	0.749537	0.498597	0.9999	0.940799	0.548356	-0.00672868	-1.19817	0.283516	0.49324	0.20763	0.246189	0.776216	0.526166	0.291598	0.0297222	0.00647738	0.0883246	5.73446601692578e-05	0.564283	0.00163948	0.000205745	0.849282	0.00246449	0.176334	-0.00501116	0.0448398	0.611291	0.790961	0.472282	0.964927	0.951606	0.518237	-0.00388207	-0.144848	0.0629431	0.753172	0.716157	0.490611	0.999981	0.924976	0.542499	-0.00587199	-0.00199848	0.0292438	0.55093	0.86539	0.461265	0.855805	0.987264	0.505607	-0.00266877	-0.152854	0.0505795	0.409531	0.763766	0.425577	0.999744	0.944409	0.475693	0.00136488	-0.0228844	0.0498565	0.91399	0.768455	0.500785	0.986894	0.945744	0.540758	-0.0069624	-0.352242	0.110947	0.0358101	0.529474	0.0906389	0.688226	0.884625	0.127335	0.0634	0.139398	0.0667484	0.341524	0.692698	0.401866	0.999906	0.927695	0.457673	0.00414646	-0.00822864	0.0489088	0.958265	0.778478	0.501832	0.999062	0.957497	0.547601	-0.00707407	0.0871341	0.0745479	0.59455	0.669113	0.46944	0.996984	0.93869	0.519034	-0.00357042	0.149095	0.0817209	0.363111	0.633809	0.409966	0.987465	0.926819	0.461068	0.00318606	0.360678	0.0993033	0.168899	0.560894	0.307839	0.520995	0.893513	0.352382	0.0162936	0.156776	0.0836982	0.321722	0.627414	0.391805	0.629424	0.912301	0.431409	0.00543168	0.17085	-0.232258	0.0509389	-0.0132517	0.184475	0.145887	0.761235	0.938677	0.31751	0.287352	0.693686	0.792626	0.942839	0.985398	0.364133	0.335126	0.0151326	0.0195024	0.0248771	0.0524904	0.864348	0.760354	0.496382	0.99979	0.952569	0.54414	-0.00655883	0.183685	0.0599989	0.587541	0.72535	0.465913	0.806185	0.93982	0.502685	-0.00320913	0.115586	0.0656327	0.423791	0.700058	0.427729	0.99987	0.926263	0.480669	0.00114215	0.260705	10.2902	52.303	0.0752374	0.085166	0.099637	0.430751	0.352098	0.0670079	0.662781	0.623415	0.554237	0.429778	0.403771	0.198637	0.909856	0.999765	0.36711	0.897424	0.921026	0.894535	0.477822	0.457663	0.240436	0.000903651	0.00397884	0.0346773	0.218713	0.0878046	0.419084	0.618088	0.426318	0.999172	0.919328	0.477867	0.00130675	0.0608939	0.0500974	0.840244	0.768204	0.495046	0.951568	0.95394	0.534867	-0.0064139	-0.232258	-0.0132517	0.145887	0.938677	0.287352	0.792626	0.985398	0.335126	0.0195024	10.2902	0.085166	0.352098	0.623415	0.403771	0.999765	0.921026	0.457663	0.00397884	52.303	0.099637	0.0670079	0.554237	0.198637	0.36711	0.894535	0.240436	0.0346773	0.223611	0.0696997	0.44914	0.684381	0.434983	0.710693	0.928806	0.472643	0.000300537	0.00658862	0.0937818	5.20592914191245e-05	0.540259	0.00151919	0.000184932	0.836979	0.00228647	0.178206
ENSG00000197632	SERPINB2	serpin family B member 2 [Source:HGNC Symbol;Acc:HGNC:8584]	protein_coding	5055	-0.00460123	0.0487166	0.469524	0.886815	0.0540779	0.920158	0.973856	0.0796281	0.0796388	-0.027329	0.0720245	0.194745	0.832299	0.035474	0.9999	0.963213	0.0574241	0.0927859	0.11418	-0.0781597	0.975621	0.870335	0.0790944	0.99207	0.948867	0.110439	0.0772167	0.0101749	0.082314	0.00219717	0.798775	0.00169653	0.00524486	0.944227	0.00254381	0.175491	0.00423641	0.0290018	0.831822	0.932502	0.0641138	0.989157	0.984995	0.0934964	0.0741577	-0.111775	0.0329358	0.904493	0.92504	0.0648135	0.999981	0.983301	0.0968827	0.0738046	0.00299417	0.0564196	0.658708	0.871624	0.060794	0.895966	0.98796	0.0868021	0.0758812	0.132324	0.0241589	0.724458	0.943578	0.0623416	0.999744	0.989218	0.0926684	0.0750677	-0.918392	-0.023978	0.0296014	0.942498	0.0110922	0.758482	0.987646	0.020496	0.126524	0.392336	0.0543857	0.264754	0.884127	0.0444295	0.864295	0.98573	0.0689287	0.0868451	0.12621	0.037972	0.670855	0.911818	0.0611078	0.999906	0.981494	0.0918382	0.0757148	0.0851569	0.0458722	0.788764	0.896112	0.0635115	0.991853	0.98277	0.0935121	0.0744645	-0.0933214	-0.00141571	0.778123	0.996799	0.0633405	0.996984	0.999634	0.093386	0.074552	-0.19255	-0.0158603	0.561895	0.963613	0.057811	0.987465	0.993712	0.0862234	0.0775023	0.107438	0.0381299	0.840286	0.912977	0.0642156	0.940236	0.985691	0.0911123	0.0741061	0.319454	0.106281	0.31737	0.760093	0.0476751	0.625628	0.948147	0.0696797	0.0846115	0.230736	-0.324893	0.0370738	-0.0525463	0.376286	0.315479	0.913311	0.880766	0.0515597	0.0475399	0.785991	0.834811	0.981932	0.971836	0.076554	0.0717946	0.0821101	0.0847018	-0.0781884	0.0161368	0.790302	0.962946	0.066457	0.99979	0.991841	0.0979946	0.0738517	0.663144	0.077859	0.331238	0.82064	0.0486457	0.629031	0.962633	0.0709221	0.0839699	0.0473218	0.0397259	0.871431	0.908392	0.0675082	0.99987	0.980216	0.0999271	0.073333	-0.422371	31.1161	59.1339	-0.01291	0.146552	0.0913459	0.527621	0.162094	0.308682	0.970467	0.673505	0.791139	0.0591569	0.0335995	0.047048	0.928881	0.999765	0.615112	0.991948	0.933708	0.961018	0.087503	0.054432	0.0694762	0.0776679	0.0955395	0.0850322	0.823884	0.184582	0.129783	0.600057	0.0296011	0.999172	0.914034	0.0488406	0.099405	0.246509	0.0433091	0.686041	0.899503	0.0643162	0.901189	0.980462	0.0926062	0.0749309	-0.324893	-0.0525463	0.315479	0.880766	0.0475399	0.834811	0.971836	0.0717946	0.0847018	31.1161	0.146552	0.162094	0.673505	0.0335995	0.999765	0.933708	0.054432	0.0955395	59.1339	0.0913459	0.308682	0.791139	0.047048	0.615112	0.961018	0.0694762	0.0850322	0.437596	0.0759554	0.463361	0.826354	0.056298	0.721903	0.965163	0.0801024	0.0792767	0.0101634	0.089678	0.00252759	0.781665	0.00188698	0.0058556	0.93672	0.00279534	0.172859
ENSG00000248323	LUCAT1	lung cancer associated transcript 1 [Source:HGNC Symbol;Acc:HGNC:48498]	lncRNA	NA	-0.00156481	0.225785	0.784514	0.464673	1.08365875721846e-05	0.972237	0.818697	4.3019660566089e-05	0.286592	-0.0176807	0.248524	0.351578	0.419214	7.59236798870926e-06	0.9999	0.806077	3.21266643020307e-05	0.293585	7.442	-0.306565	0.0213663	0.451682	3.85273151256579e-06	0.365824	0.735172	1.86158689852401e-05	0.3444	0.0139246	0.297435	1.11309034561777e-06	0.264026	1.88077420867426e-10	6.16007379630554e-06	0.648912	9.54656945247054e-10	0.468156	-0.000311874	0.21691	0.986116	0.48147	1.12040914026365e-05	0.998906	0.841733	4.46147991814842e-05	0.285932	-0.0266531	0.219485	0.974592	0.485856	1.12005218400171e-05	0.999981	0.832855	4.60094881349249e-05	0.285938	0.00428863	0.264082	0.480836	0.399883	8.96785809055594e-06	0.821061	0.891917	3.47393884625036e-05	0.290324	-0.0858466	0.217034	0.799076	0.479906	1.08851282888234e-05	0.999744	0.835637	4.41904349614166e-05	0.286504	-0.151522	0.209421	0.69363	0.496067	1.04531406983117e-05	0.954148	0.843518	4.22388901474216e-05	0.287304	-0.191803	0.309509	0.54223	0.356433	7.11841454933133e-06	0.940739	0.806014	2.99506032585213e-05	0.297839	0.0488229	0.222796	0.854853	0.47056	1.10389409988492e-05	0.999906	0.83672	4.49200481951996e-05	0.286226	0.0518298	0.230757	0.855969	0.465462	1.10415036157677e-05	0.993434	0.854723	4.45730547593449e-05	0.286221	-0.0847723	0.194431	0.775691	0.540152	1.08054679829745e-05	0.996984	0.904126	4.36286758885634e-05	0.286649	0.0544207	0.228493	0.855326	0.465954	1.10400297577138e-05	0.994321	0.865671	4.4506657457662e-05	0.286224	0.177013	0.24098	0.711573	0.442507	1.05400232391192e-05	0.885413	0.844739	4.086001928696e-05	0.287141	0.230223	0.274619	0.424658	0.38356	1.03985585350719e-05	0.708882	0.807374	4.09680759099992e-05	0.290346	0.0735794	-0.138437	0.222804	0.185134	0.75483	0.63603	0.470658	0.560075	1.32421116091782e-05	1.25137749493862e-05	0.934083	0.92356	0.82833	0.864599	5.24991185481254e-05	5.02725625790557e-05	0.285511	0.286646	0.130976	0.248251	0.62105	0.428329	1.2399929534337e-05	0.99979	0.824405	5.034279349711e-05	0.286829	1.01882	0.291341	0.0958574	0.342439	3.97543920986949e-06	0.380579	0.767789	1.71996232481898e-05	0.309156	-0.0366901	0.215466	0.889308	0.489432	1.37130315941176e-05	0.99987	0.837561	5.55300380200879e-05	0.284808	-1.0199	9.04175	44.1303	0.112224	0.25448	0.265369	0.088166	0.654053	0.399902	0.71698	0.422866	0.395394	3.74104574734426e-06	1.26440441190737e-05	1.00717157440708e-05	0.855786	0.999765	0.684691	0.917568	0.842331	0.823316	1.67461699266877e-05	5.08843291956379e-05	3.95157680126604e-05	0.310323	0.286438	0.290982	0.0523508	0.230944	0.915573	0.473539	1.37629822091386e-05	0.999172	0.867421	5.5078401200873e-05	0.284735	0.232152	0.231683	0.672819	0.45437	1.27720100549317e-05	0.896395	0.83123	5.03571046433405e-05	0.286236	-0.138437	0.185134	0.63603	0.560075	1.25137749493862e-05	0.92356	0.864599	5.02725625790557e-05	0.286646	9.04175	0.25448	0.654053	0.422866	1.26440441190737e-05	0.999765	0.842331	5.08843291956379e-05	0.286438	44.1303	0.265369	0.399902	0.395394	1.00717157440708e-05	0.684691	0.823316	3.95157680126604e-05	0.290982	0.55254	0.276454	0.303601	0.37534	8.60904981218912e-06	0.593798	0.798663	3.42616469763594e-05	0.294093	0.0137615	0.306558	2.15348717599411e-06	0.25371	3.43267048194515e-10	1.06400983575714e-05	0.636452	1.59776604132776e-09	0.459709
ENSG00000251247	ZNF345	zinc finger protein 345 [Source:HGNC Symbol;Acc:HGNC:16367]	protein_coding	25850	-0.00186583	-0.123367	0.489364	0.396625	0.149689	0.925636	0.781456	0.190794	0.0449442	0.00418118	-0.140874	0.641526	0.33459	0.162769	0.9999	0.755162	0.21174	0.0418407	1.6372	-0.327886	0.288041	0.0987575	0.131936	0.644206	0.376673	0.170936	0.0570065	-0.00147307	-0.141967	0.308355	0.326353	0.124673	0.390102	0.701457	0.139004	0.0515623	-0.0122266	-0.148631	0.145885	0.301538	0.086678	0.887196	0.729465	0.121084	0.0641669	0.621244	-0.184515	0.113104	0.209145	0.07558	0.999981	0.62521	0.110492	0.0687537	0.00115154	-0.120926	0.688836	0.415221	0.165718	0.909453	0.898052	0.208083	0.0411691	0.0340144	-0.133385	0.830884	0.358436	0.171857	0.999744	0.768544	0.220352	0.0398015	-0.0368596	-0.135405	0.839241	0.352269	0.172099	0.977585	0.762279	0.216763	0.0397484	0.222159	-0.150129	0.132502	0.337694	0.0585849	0.786727	0.79626	0.0873776	0.0779841	-0.0398774	-0.137981	0.751643	0.344332	0.168915	0.999906	0.763901	0.218996	0.0404519	-0.0183844	-0.138264	0.891557	0.35491	0.173331	0.995959	0.797336	0.221464	0.0394791	0.0995831	-0.106629	0.477849	0.475839	0.148445	0.996984	0.881591	0.193834	0.0452507	0.0365139	-0.125976	0.795566	0.39482	0.170691	0.994321	0.831903	0.218414	0.0400581	-0.0350647	-0.13818	0.876781	0.351808	0.173033	0.95432	0.792943	0.21405	0.0395442	-0.0879899	-0.160597	0.511636	0.274048	0.170051	0.765608	0.719566	0.209106	0.0406891	-0.113404	0.175089	-0.142578	-0.0945089	0.298768	0.195623	0.318163	0.518307	0.138011	0.11337	0.751653	0.801538	0.733249	0.843087	0.178064	0.15102	0.048488	0.0555833	-0.0899299	-0.158734	0.464646	0.275683	0.164528	0.99979	0.72365	0.212605	0.0419427	-0.289246	-0.1601	0.311551	0.267261	0.140535	0.612503	0.705418	0.177151	0.0478224	-0.016241	-0.142772	0.894513	0.325006	0.193568	0.99987	0.738142	0.245317	0.035691	0.0133577	-0.190732	-10.0947	-0.138777	-0.140906	-0.150294	0.962012	0.983778	0.679066	0.344633	0.340538	0.302377	0.194489	0.194601	0.184526	0.996158	0.999765	0.863716	0.72699	0.801868	0.760549	0.243007	0.245416	0.22548	0.0355053	0.0354827	0.0375523	-0.0810168	-0.155185	0.723918	0.300446	0.18722	0.999172	0.772184	0.237186	0.0369903	-0.410159	-0.158611	0.105645	0.264002	0.0822317	0.611759	0.704749	0.114274	0.066724	0.175089	-0.0945089	0.195623	0.518307	0.11337	0.801538	0.843087	0.15102	0.0555833	-0.190732	-0.140906	0.983778	0.340538	0.194601	0.999765	0.801868	0.245416	0.0354827	-10.0947	-0.150294	0.679066	0.302377	0.184526	0.863716	0.760549	0.22548	0.0375523	-0.325223	-0.172689	0.191598	0.23236	0.112218	0.485197	0.68027	0.145461	0.055946	-0.00167107	-0.144328	0.253111	0.317857	0.114036	0.329654	0.692931	0.127898	0.0547185
ENSG00000249459	ZNF286B	zinc finger protein 286B (pseudogene) [Source:HGNC Symbol;Acc:HGNC:33241]	transcribed_unprocessed_pseudogene	NA	-0.000967868	-0.122694	0.728025	0.414075	0.00198765	0.966162	0.791453	0.00452363	0.171568	-0.00875743	-0.112477	0.342793	0.452084	0.00143824	0.9999	0.824411	0.00354508	0.179546	2.69289	-0.348131	0.0922508	0.0894606	0.000387621	0.464626	0.35903	0.00110964	0.238595	0.00287093	-0.111422	0.0519205	0.446319	0.000426585	0.0854905	0.785029	0.000702066	0.208363	0.00118428	-0.126478	0.891933	0.39902	0.00207367	0.992714	0.79316	0.00475425	0.170513	-0.170448	-0.113945	0.675239	0.456602	0.00194324	0.999981	0.818958	0.00464725	0.17213	0.00123551	-0.114466	0.6766	0.453859	0.00194449	0.903901	0.910607	0.00423591	0.172114	0.372821	-0.126807	0.0208897	0.380984	0.000218462	0.999744	0.782977	0.000658932	0.223533	-0.151577	-0.135823	0.417116	0.363133	0.00159042	0.893075	0.770494	0.00378476	0.177081	-0.0760138	-0.151028	0.622368	0.359032	0.00252532	0.95999	0.806886	0.00572039	0.167416	-0.0625324	-0.134988	0.629823	0.368601	0.0018981	0.999906	0.782588	0.00452941	0.172714	-0.0270755	-0.134977	0.845444	0.38044	0.00205699	0.992593	0.815743	0.00480172	0.170714	-0.124951	-0.161646	0.386914	0.294174	0.00153184	0.996984	0.784627	0.00369223	0.178003	-0.000712487	-0.128091	0.996085	0.401116	0.00208953	0.999381	0.834385	0.00487002	0.170323	-0.165244	-0.150053	0.47745	0.325021	0.00169536	0.758829	0.771785	0.0038792	0.175508	-0.0240394	-0.127937	0.86283	0.40099	0.00131193	0.946304	0.816599	0.00308429	0.18379	-0.0633828	0.0571636	-0.123692	-0.107447	0.576191	0.684958	0.405239	0.482885	0.0011656	0.00124004	0.872633	0.938232	0.790304	0.827696	0.00286546	0.00303391	0.186686	0.185172	-0.0418228	-0.130983	0.743177	0.38611	0.0012701	0.99979	0.804871	0.00317846	0.184585	-0.0467484	-0.125581	0.875005	0.40332	0.00131473	0.953909	0.809032	0.00308218	0.183738	-0.0420767	-0.129016	0.740245	0.390226	0.00126874	0.99987	0.781128	0.00320474	0.184612	-0.2467	-10.3894	-26.5468	-0.148741	-0.160531	-0.148897	0.394988	0.283521	0.292419	0.326359	0.291629	0.32126	0.000980837	0.000819457	0.000834002	0.899414	0.999765	0.602383	0.712211	0.766884	0.772958	0.00246882	0.0021438	0.00206944	0.190881	0.195211	0.194789	0.173092	-0.0903612	0.465981	0.558853	0.00106327	0.999172	0.899513	0.00270877	0.188924	-0.144191	-0.128837	0.585873	0.387568	0.00117325	0.857692	0.797522	0.00286846	0.186527	0.0571636	-0.107447	0.684958	0.482885	0.00124004	0.938232	0.827696	0.00303391	0.185172	-10.3894	-0.160531	0.283521	0.291629	0.000819457	0.999765	0.766884	0.0021438	0.195211	-26.5468	-0.148897	0.292419	0.32126	0.000834002	0.602383	0.772958	0.00206944	0.194789	-0.0726281	-0.12962	0.779536	0.390925	0.00128559	0.907105	0.806715	0.00301353	0.184288	0.00273383	-0.110212	0.0677778	0.452716	0.000515144	0.107141	0.788539	0.000835861	0.204002
ENSG00000162639	HENMT1	HEN methyltransferase 1 [Source:HGNC Symbol;Acc:HGNC:26400]	protein_coding	113802	-0.00395475	-0.0359681	0.131252	0.797572	0.766289	0.750941	0.952143	0.787368	-0.0341413	0.00184741	-0.0606854	0.833219	0.669915	0.970034	0.9999	0.919019	0.973873	-0.0632318	0.0414423	0.0447728	0.977775	0.814345	0.873087	0.992516	0.926215	0.882503	-0.0535542	-0.00366801	-0.0785325	0.00813992	0.563129	0.251685	0.0167516	0.848696	0.268569	0.0248044	-0.0085441	-0.0680041	0.299504	0.629605	0.896678	0.928136	0.901242	0.907067	-0.0496878	0.0456571	-0.0611725	0.905796	0.673222	0.971493	0.999981	0.911972	0.975573	-0.0636325	0.0012303	-0.0440006	0.661221	0.760951	0.96234	0.896618	0.974262	0.966195	-0.0612828	-0.083737	-0.057678	0.589951	0.683124	0.956674	0.999744	0.92197	0.960923	-0.0599866	0.394781	-0.0369038	0.0237878	0.788218	0.423455	0.749893	0.950303	0.467594	0.00161021	0.0064467	-0.0221984	0.964798	0.886519	0.973294	0.996393	0.986057	0.976627	-0.0649343	0.0939647	-0.0468378	0.444311	0.740969	0.937154	0.999906	0.941819	0.945381	-0.0561133	0.0915651	-0.033641	0.486128	0.816705	0.944201	0.988904	0.965983	0.949495	-0.0574265	0.0911774	-0.0328299	0.505751	0.821918	0.947048	0.996984	0.973186	0.953048	-0.0579815	0.0121685	-0.0549188	0.929544	0.703591	0.971786	0.997713	0.943686	0.973892	-0.0637143	0.0674493	-0.0483979	0.759955	0.737669	0.96759	0.907138	0.945756	0.969967	-0.0625846	-0.0195545	-0.0655266	0.882853	0.651477	0.96206	0.955455	0.919415	0.964331	-0.061969	-0.0381754	0.0955827	-0.0617934	-0.0360488	0.724252	0.476432	0.662734	0.804366	0.956106	0.929881	0.925432	0.88175	0.91396	0.952458	0.959056	0.93523	-0.0605974	-0.0555061	-0.0519972	-0.0717082	0.66922	0.618116	0.952534	0.99979	0.909229	0.957042	-0.0598232	-0.225573	-0.0765101	0.425226	0.591544	0.919674	0.700968	0.893372	0.925009	-0.0537974	-0.00667976	-0.0620505	0.956006	0.664475	0.963091	0.99987	0.91452	0.967089	-0.0622184	-0.182454	12.5616	5.84364	-0.0805014	-0.0148494	-0.0551546	0.509891	0.173009	0.808627	0.577465	0.91789	0.701196	0.935346	0.795465	0.959973	0.926429	0.999765	0.924332	0.862025	0.985572	0.940941	0.941	0.819532	0.963492	-0.0564721	-0.0377389	-0.0614756	-0.146057	-0.0880007	0.519072	0.550887	0.936705	0.999172	0.896271	0.942823	-0.0567187	0.0867874	-0.0571001	0.731115	0.687828	0.956488	0.914267	0.929102	0.95981	-0.0606824	0.0955827	-0.0360488	0.476432	0.804366	0.929881	0.88175	0.952458	0.93523	-0.0555061	12.5616	-0.0148494	0.173009	0.91789	0.795465	0.999765	0.985572	0.819532	-0.0377389	5.84364	-0.0551546	0.808627	0.701196	0.959973	0.924332	0.940941	0.963492	-0.0614756	-0.0391926	-0.0649094	0.874175	0.651936	0.961872	0.951916	0.920292	0.964229	-0.061924	-0.00362061	-0.0809068	0.00993242	0.552487	0.279144	0.0197925	0.842045	0.296048	0.0204893
ENSG00000170089		THO complex 3 (THOC3) pseudogene	transcribed_unprocessed_pseudogene	NA	-0.00187064	0.113474	0.589513	0.543681	0.267436	0.943073	0.860281	0.315185	0.0222895	-0.00664585	0.115064	0.564214	0.538312	0.264235	0.9999	0.866734	0.31928	0.0227916	-2.64527	0.393853	0.169423	0.111209	0.0626134	0.540322	0.399012	0.0903421	0.0859711	-0.0095345	0.048453	1.79025057246326e-08	0.751618	7.01718781108023e-07	1.61331003180682e-07	0.927075	1.84871512837449e-06	0.33817	0.000562468	0.104023	0.958714	0.577416	0.290594	0.996657	0.8809	0.34101	0.0187802	0.309111	0.0779369	0.541872	0.682148	0.261196	0.999981	0.913971	0.31825	0.0232725	-0.000338753	0.0996304	0.926929	0.600986	0.29012	0.983694	0.945633	0.337144	0.0188501	0.0380591	0.103442	0.852349	0.578476	0.287956	0.999744	0.881613	0.341566	0.0191697	0.15037	0.111141	0.51869	0.550486	0.257821	0.915285	0.868925	0.306081	0.0238112	-0.360926	0.0155534	0.0579463	0.93814	0.104658	0.7113	0.99111	0.143939	0.058406	0.0313791	0.106861	0.84623	0.56785	0.287712	0.999906	0.881945	0.344209	0.0192059	-0.25332	0.0375333	0.140749	0.842466	0.150108	0.988904	0.97162	0.195845	0.0448415	-0.179719	0.0548518	0.317676	0.774153	0.216695	0.996984	0.964425	0.267824	0.0308431	-0.00604231	0.102083	0.973365	0.590872	0.290724	0.998056	0.911934	0.34335	0.0187611	-0.531501	0.0322132	0.0643205	0.862555	0.0991363	0.397513	0.975822	0.13239	0.0595879	-0.356308	0.0209161	0.0395487	0.910754	0.0786314	0.304777	0.983991	0.10723	0.0682384	-0.146463	0.0560699	0.100428	0.118125	0.30441	0.752291	0.589704	0.540588	0.222358	0.29433	0.754336	0.953401	0.884344	0.854476	0.268196	0.342286	0.0301857	0.0184638	-0.0868328	0.0856007	0.589224	0.652263	0.278598	0.99979	0.920173	0.332159	0.0208307	-0.83593	0.045995	0.0233646	0.801618	0.0571791	0.280834	0.957536	0.0814563	0.0787732	-0.0522552	0.095233	0.743958	0.614347	0.29374	0.99987	0.895341	0.349391	0.018551	0.37435	-4.19173	-25.6277	0.143515	0.0880934	0.0778792	0.305372	0.732248	0.420753	0.451019	0.647384	0.68077	0.22264	0.292874	0.251078	0.885734	0.999765	0.701063	0.794254	0.92695	0.934369	0.272453	0.347408	0.294622	0.0301346	0.0186791	0.0252135	-0.189032	0.0685399	0.527826	0.725079	0.270108	0.999172	0.949055	0.323968	0.0221479	-0.630356	0.0752038	0.0562096	0.682277	0.0963719	0.607038	0.926597	0.130771	0.0612827	0.0560699	0.118125	0.752291	0.540588	0.29433	0.953401	0.854476	0.342286	0.0184638	-4.19173	0.0880934	0.732248	0.647384	0.292874	0.999765	0.92695	0.347408	0.0186791	-25.6277	0.0778792	0.420753	0.68077	0.251078	0.701063	0.934369	0.294622	0.0252135	-0.760387	0.0275418	0.0180126	0.880721	0.0485761	0.25085	0.977194	0.0706025	0.0840155	-0.00975865	0.0400283	1.13102985146207e-08	0.792688	4.66278968907804e-07	1.01083363786597e-07	0.940117	1.24808956993385e-06	0.345462
ENSG00000162959	MEMO1	mediator of cell motility 1 [Source:HGNC Symbol;Acc:HGNC:14014]	protein_coding	51072	0.00206678	0.0136061	0.272733	0.893012	1.3036897747149e-08	0.853506	0.974867	9.06872933892281e-08	0.405299	-0.00460116	0.0329449	0.463636	0.74598	1.77945285242282e-08	0.9999	0.94024	1.23740962725632e-07	0.400359	-0.870951	0.0336195	0.395339	0.797452	3.2624932023789e-08	0.718002	0.918653	2.39687265426184e-07	0.435009	0.00236437	0.0384256	0.0177967	0.695377	1.64184251706899e-09	0.0334458	0.906003	6.98286496527749e-09	0.437021	-0.0121274	0.00979878	0.0379601	0.921143	3.04115912489494e-09	0.756583	0.981625	2.35746485665291e-08	0.427791	-0.0542951	0.0292778	0.844319	0.778132	2.24557471413912e-08	0.999981	0.945894	1.53587861612026e-07	0.396634	8.58345275865046e-05	0.0257546	0.965994	0.803987	2.2843912737266e-08	0.993195	0.978822	1.49040592164176e-07	0.396359	-0.0546148	0.0246515	0.623896	0.807672	2.04374649232048e-08	0.999744	0.956144	1.39143290311584e-07	0.398145	-0.198786	0.0144864	0.115178	0.884895	7.1646139218931e-09	0.83146	0.974527	5.22924940203373e-08	0.41467	-0.115656	-0.0413308	0.265247	0.707525	1.32088051562428e-08	0.864549	0.942866	9.25667378704191e-08	0.408847	-0.0679175	0.0171677	0.440441	0.865711	1.73188107431461e-08	0.999906	0.970225	1.19991733706926e-07	0.400791	-0.129129	-0.00871941	0.168688	0.932602	9.43283526178983e-09	0.988904	0.988566	6.82404626066757e-08	0.410386	-0.13259	-0.0109441	0.175075	0.915889	9.6817050120364e-09	0.996984	0.989964	6.9629296398351e-08	0.409978	-0.023837	0.019914	0.809012	0.847257	2.22487169820483e-08	0.994321	0.975833	1.50587770178431e-07	0.396783	-0.0851259	0.0134287	0.590331	0.896674	1.99717255416769e-08	0.821875	0.984383	1.31331138312304e-07	0.398515	-0.012637	0.023862	0.894521	0.818765	2.64416852502343e-08	0.959496	0.966334	1.7311066812976e-07	0.397691	-0.0109668	-0.0821511	0.0265613	0.00535026	0.887823	0.393832	0.79413	0.959113	2.64131140517985e-08	1.89894850620097e-08	0.973053	0.860194	0.951622	0.99092	1.7664778237278e-07	1.31391827801854e-07	0.397709	0.403043	0.0511484	0.0373293	0.558267	0.717478	2.27210977664172e-08	0.99979	0.939405	1.56586671125564e-07	0.40015	-0.0856533	0.0208993	0.673783	0.838625	2.45448173771257e-08	0.854827	0.966999	1.61318811530006e-07	0.3989	0.0273528	0.0311137	0.753052	0.761819	2.54567981202967e-08	0.99987	0.942555	1.74343035447957e-07	0.398308	0.18232	-11.4687	-20.8233	0.046283	-0.0153396	0.00597961	0.358585	0.0821311	0.227453	0.654691	0.881268	0.953383	1.79901097378823e-08	6.48625578439488e-09	1.35031462748486e-08	0.892659	0.999765	0.544454	0.894211	0.980373	0.991763	1.25059212564777e-07	4.88429380565037e-08	9.24774395636929e-08	0.403911	0.42003	0.408496	0.0020931	0.0271777	0.989749	0.797927	2.66572455081545e-08	0.999172	0.964625	1.80897146132636e-07	0.39756	-0.236155	0.016193	0.190711	0.872629	1.19825954893882e-08	0.652284	0.974421	8.45691593460691e-08	0.410393	-0.0821511	0.00535026	0.393832	0.959113	1.89894850620097e-08	0.860194	0.99092	1.31391827801854e-07	0.403043	-11.4687	-0.0153396	0.0821311	0.881268	6.48625578439488e-09	0.999765	0.980373	4.88429380565037e-08	0.42003	-20.8233	0.00597961	0.227453	0.953383	1.35031462748486e-08	0.544454	0.991763	9.24774395636929e-08	0.408496	-0.139014	0.0129055	0.43333	0.900201	2.00201014455396e-08	0.697823	0.980952	1.33121837863821e-07	0.402192	0.00216337	0.0388505	0.0327073	0.694234	2.69838324540358e-09	0.0569485	0.90441	1.06999355448574e-08	0.429595
ENSG00000273117	INSIG1-DT	INSIG1 divergent transcript [Source:HGNC Symbol;Acc:HGNC:55155]	lncRNA	NA	0.00293673	-0.148068	0.386993	0.418113	0.59547	0.903274	0.794307	0.630661	-0.0167605	0.00949195	-0.148901	0.400428	0.416031	0.600635	0.9999	0.804757	0.64523	-0.0172826	0.768552	-0.233445	0.680719	0.330729	0.603183	0.876009	0.64388	0.634471	-0.0200604	-0.00588911	-0.166029	0.000847077	0.331604	0.0225643	0.00224523	0.705745	0.0282085	0.106308	0.039441	-0.0832895	0.000106057	0.617384	0.00491267	0.0705511	0.897472	0.0101372	0.148465	0.390974	-0.164249	0.431012	0.378903	0.611533	0.999981	0.772827	0.656699	-0.0183819	-0.00457595	-0.182057	0.204179	0.325958	0.490948	0.622109	0.860676	0.533765	-0.00590821	0.318852	-0.131163	0.108975	0.46576	0.386692	0.999744	0.828186	0.438467	0.00597635	-0.077439	-0.136161	0.734881	0.456811	0.675348	0.961374	0.822195	0.704043	-0.0247958	-0.0687157	-0.275736	0.709975	0.163471	0.50707	0.971761	0.640955	0.554277	-0.00771245	-0.026437	-0.135114	0.867662	0.461696	0.686327	0.999906	0.832844	0.72317	-0.0259028	0.0189904	-0.127204	0.910928	0.498466	0.688252	0.996879	0.869703	0.720056	-0.0260971	-0.0984967	-0.158703	0.577301	0.400085	0.650564	0.996984	0.850614	0.688171	-0.0223044	-0.094894	-0.15166	0.592482	0.415069	0.653616	0.987465	0.841723	0.688843	-0.022611	-0.383348	-0.183427	0.175697	0.32093	0.465577	0.526165	0.769352	0.504783	-0.00314528	-0.265187	-0.194446	0.120225	0.295005	0.406797	0.420262	0.740039	0.446028	0.00361546	-0.0870313	0.0277938	-0.134808	-0.125734	0.534469	0.873235	0.462519	0.506728	0.646315	0.691894	0.855952	0.978091	0.82489	0.83721	0.675672	0.718054	-0.0221342	-0.0267787	-0.151556	-0.164214	0.335426	0.376854	0.578299	0.99979	0.799014	0.621236	-0.0151902	-0.662999	-0.17859	0.0681475	0.326568	0.31854	0.340468	0.757392	0.360173	0.0149884	-0.0204065	-0.136213	0.896513	0.462906	0.692971	0.99987	0.822267	0.727886	-0.0268889	0.158627	-4.08182	-32.906	-0.116029	-0.147982	-0.165874	0.658608	0.733978	0.290953	0.53618	0.433775	0.370961	0.670443	0.680526	0.555219	0.956948	0.999765	0.601209	0.842789	0.847218	0.807096	0.703087	0.715758	0.588841	-0.0245885	-0.0256165	-0.0128005	-0.176017	-0.165533	0.548796	0.387336	0.649656	0.999172	0.82622	0.686233	-0.0224738	-0.541676	-0.157296	0.0950841	0.385909	0.369096	0.608961	0.797253	0.415811	0.00826331	0.0277938	-0.125734	0.873235	0.506728	0.691894	0.978091	0.83721	0.718054	-0.0267787	-4.08182	-0.147982	0.733978	0.433775	0.680526	0.999765	0.847218	0.715758	-0.0256165	-32.906	-0.165874	0.290953	0.370961	0.555219	0.601209	0.807096	0.588841	-0.0128005	-0.576474	-0.190568	0.0693501	0.298152	0.321097	0.331146	0.74133	0.361923	0.0146321	-0.00652851	-0.174482	0.000231209	0.300733	0.00882435	0.000689585	0.67915	0.011773	0.132809
ENSG00000282855		INTS3 and NABP interacting protein (INIP) pseudogene	processed_pseudogene	NA	0.00361277	0.13439	0.219031	0.394991	0.157794	0.826466	0.780959	0.199907	0.0429962	0.000685481	0.152779	0.944341	0.338778	0.250938	0.9999	0.757762	0.305698	0.0249264	1.04011	0.0500759	0.55346	0.823628	0.509991	0.812481	0.930769	0.547319	-0.00898359	-0.00253268	0.139413	0.107224	0.372813	0.110586	0.160105	0.738176	0.124216	0.0557956	0.0259826	0.186168	0.00393979	0.218997	0.0137545	0.405798	0.651516	0.0247343	0.120517	0.14694	0.14192	0.733507	0.382493	0.242825	0.999981	0.775299	0.29916	0.0262705	0.00089616	0.163766	0.775525	0.313316	0.24533	0.939606	0.855828	0.29156	0.0258519	0.20821	0.154625	0.229462	0.325844	0.161186	0.999744	0.743917	0.208794	0.0422051	-0.379988	0.13424	0.0528354	0.387563	0.0744818	0.781303	0.787343	0.105448	0.069239	-0.219224	0.104495	0.178419	0.54511	0.153082	0.826833	0.8902	0.199964	0.0446532	-0.11636	0.140882	0.397088	0.374858	0.202457	0.999906	0.784875	0.255184	0.0335155	-0.013458	0.150494	0.92722	0.356743	0.250681	0.996879	0.798451	0.302481	0.0249685	0.00545215	0.15546	0.971672	0.343459	0.251206	0.998145	0.81436	0.303906	0.0248827	-0.0356223	0.146661	0.817051	0.364755	0.247358	0.994321	0.813004	0.299339	0.0255155	0.144853	0.17337	0.557314	0.284425	0.226786	0.805379	0.74213	0.270432	0.02903	-0.100277	0.127461	0.499634	0.432444	0.227915	0.757571	0.83483	0.268668	0.0291873	-0.0794323	0.0810984	0.149039	0.171866	0.512145	0.590147	0.348124	0.294316	0.229706	0.239504	0.849623	0.912694	0.758449	0.708662	0.275812	0.286716	0.0288694	0.0271631	0.00214388	0.151142	0.987469	0.35004	0.260908	0.99979	0.78233	0.314015	0.0236096	0.221972	0.165968	0.48411	0.300689	0.2256	0.740598	0.73526	0.266423	0.0296009	-0.187013	0.121144	0.16568	0.445045	0.144005	0.99987	0.81346	0.190803	0.0469233	-0.3899	1.93579	-29.6646	0.109015	0.157811	0.121053	0.207321	0.852238	0.270955	0.498	0.335286	0.449775	0.160237	0.258289	0.180626	0.86395	0.999765	0.58347	0.822442	0.798888	0.854078	0.205454	0.312149	0.221586	0.0429403	0.0240325	0.0383775	0.0745799	0.16449	0.7692	0.321885	0.254418	0.999172	0.786045	0.30817	0.0246634	0.459837	0.171336	0.101524	0.275895	0.112082	0.609975	0.71355	0.148952	0.0559887	0.0810984	0.171866	0.590147	0.294316	0.239504	0.912694	0.708662	0.286716	0.0271631	1.93579	0.157811	0.852238	0.335286	0.258289	0.999765	0.798888	0.312149	0.0240325	-29.6646	0.121053	0.270955	0.449775	0.180626	0.58347	0.854078	0.221586	0.0383775	0.298123	0.180478	0.280812	0.261347	0.183407	0.572913	0.70802	0.222505	0.0377877	-0.00266692	0.136691	0.0935122	0.381769	0.102754	0.141089	0.743247	0.115932	0.058351
ENSG00000235688	SNTG2-AS1	SNTG2 antisense RNA 1 [Source:HGNC Symbol;Acc:HGNC:54058]	lncRNA	NA	0.003286	0.145879	0.442163	0.526362	0.273161	0.914856	0.851586	0.320932	0.0214023	-0.013523	0.18759	0.340992	0.4151	0.249049	0.9999	0.803925	0.303699	0.0252365	-3.1895	0.436449	0.216404	0.187159	0.372359	0.582219	0.502354	0.416096	0.00908333	-0.00236439	0.150098	0.302145	0.51182	0.237635	0.383787	0.821474	0.254438	0.0271478	0.00427848	0.169004	0.749639	0.463382	0.313904	0.981136	0.831805	0.364784	0.0154419	0.0184509	0.16219	0.976495	0.491322	0.322847	0.999981	0.836026	0.380468	0.0142063	-0.00245528	0.13692	0.589901	0.559778	0.297678	0.872634	0.935575	0.344676	0.0177466	0.537116	0.165345	0.0308765	0.459353	0.0735914	0.999744	0.826331	0.10664	0.069637	-0.414796	0.142146	0.147112	0.531933	0.172767	0.83146	0.86123	0.217472	0.0396022	-0.469723	0.0533334	0.045325	0.828898	0.101499	0.689254	0.970974	0.140122	0.0594791	-0.0252072	0.160866	0.899572	0.486297	0.321502	0.999906	0.843369	0.378432	0.0143907	-0.295213	0.0870321	0.164628	0.709388	0.1823	0.988904	0.940625	0.231037	0.037563	-0.222304	0.103745	0.316649	0.660267	0.242061	0.996984	0.937112	0.294522	0.0263987	-0.145737	0.133721	0.513582	0.567368	0.286351	0.987465	0.904539	0.338801	0.0194078	-0.595454	0.0840359	0.0937608	0.715574	0.137684	0.437201	0.942571	0.175864	0.0479954	-0.186784	0.121389	0.387134	0.606389	0.270794	0.680958	0.905031	0.312175	0.0220404	-0.0275189	-0.156773	0.164102	0.123762	0.876154	0.474013	0.478392	0.602372	0.332259	0.289764	0.970394	0.881591	0.833062	0.881388	0.37871	0.33773	0.0130983	0.0191415	-0.0897966	0.146176	0.651041	0.533423	0.316074	0.99979	0.87751	0.370078	0.0153339	-0.761652	0.112289	0.0966027	0.624592	0.145706	0.381896	0.90702	0.182801	0.0464891	0.026334	0.168839	0.893933	0.469796	0.332854	0.99987	0.826126	0.388074	0.0130174	0.507425	4.50824	-11.4	0.218927	0.181238	0.153284	0.259956	0.765608	0.772068	0.351331	0.446388	0.513591	0.232205	0.326394	0.326843	0.874761	0.999765	0.908129	0.731519	0.853578	0.880721	0.282386	0.381365	0.369682	0.0284291	0.0138997	0.0138381	-0.0204862	0.160889	0.955845	0.505058	0.334202	0.999172	0.881439	0.388705	0.0128348	-0.812855	0.1282	0.045808	0.571144	0.096875	0.607038	0.884036	0.131343	0.0611022	-0.156773	0.123762	0.474013	0.602372	0.289764	0.881591	0.881388	0.33773	0.0191415	4.50824	0.181238	0.765608	0.446388	0.326394	0.999765	0.853578	0.381365	0.0138997	-11.4	0.153284	0.772068	0.513591	0.326843	0.908129	0.880721	0.369682	0.0138381	-0.78713	0.0860561	0.0484421	0.707131	0.100021	0.300004	0.93623	0.131545	0.0599907	-0.00397219	0.13794	0.0848814	0.54196	0.130643	0.130076	0.837689	0.145139	0.0498888
ENSG00000196218	RYR1	ryanodine receptor 1 [Source:HGNC Symbol;Acc:HGNC:10483]	protein_coding	6261	-0.00765372	-0.216836	0.0718919	0.340492	0.212781	0.659747	0.743444	0.259017	0.0315638	-0.0038586	-0.251542	0.786975	0.279076	0.503807	0.9999	0.712246	0.553154	-0.0072845	2.6715	-0.471171	0.270856	0.131128	0.496598	0.630236	0.42649	0.53485	-0.00733898	0.0060994	-0.223254	0.00680758	0.312623	0.0543766	0.0143127	0.69064	0.0640997	0.0794631	0.00380432	-0.253646	0.777223	0.273486	0.502982	0.984007	0.703703	0.547622	-0.00719661	0.141852	-0.270008	0.821263	0.254312	0.506395	0.999981	0.673606	0.557368	-0.00755969	0.000212835	-0.256035	0.962873	0.278932	0.512168	0.992507	0.841143	0.554114	-0.00817157	0.0451596	-0.258219	0.858395	0.263901	0.50866	0.999744	0.692307	0.555489	-0.00780012	0.0513711	-0.255687	0.858796	0.269582	0.508682	0.979049	0.69944	0.548062	-0.00780239	-0.105122	-0.28164	0.658945	0.268328	0.508756	0.963194	0.744637	0.555886	-0.00789348	-0.300918	-0.292254	0.130279	0.202406	0.281944	0.999906	0.638673	0.338106	0.0200667	-0.210426	-0.31301	0.324696	0.186165	0.40414	0.988904	0.648894	0.455401	0.00387577	-0.153097	-0.299651	0.492355	0.208963	0.458054	0.996984	0.709594	0.508118	-0.00231247	-0.0660255	-0.271941	0.768128	0.248578	0.502176	0.991482	0.727867	0.548725	-0.0071107	0.19858	-0.231788	0.580241	0.32501	0.476798	0.815765	0.771785	0.515311	-0.00437559	-0.254142	-0.320696	0.23891	0.174356	0.357329	0.551812	0.620081	0.39755	0.00977278	-0.168785	0.0648583	-0.265329	-0.244871	0.338331	0.767636	0.25082	0.305653	0.404443	0.496288	0.7683	0.957016	0.673971	0.716695	0.447883	0.536599	0.0038981	-0.0065486	-0.139601	-0.290561	0.482041	0.217063	0.44992	0.99979	0.665514	0.500135	-0.00140961	-0.0257485	-0.263569	0.955642	0.26103	0.506167	0.984604	0.698521	0.540732	-0.00761529	-0.264827	-0.303653	0.178021	0.190765	0.317903	0.99987	0.609589	0.373457	0.0150775	-0.349772	1.33262	-1.1318	-0.299193	-0.256903	-0.262929	0.438939	0.929876	0.977089	0.206227	0.282102	0.26451	0.438373	0.505619	0.506434	0.910321	0.999765	0.99303	0.595763	0.759029	0.726615	0.485975	0.554898	0.542438	-9.02509e-05	-0.00755636	-0.00764405	-0.302432	-0.317717	0.41326	0.18852	0.430719	0.999172	0.670831	0.481985	0.000794294	-0.333492	-0.276764	0.417972	0.233321	0.43217	0.777151	0.673391	0.4753	0.000625954	0.0648583	-0.244871	0.767636	0.305653	0.496288	0.957016	0.716695	0.536599	-0.0065486	1.33262	-0.256903	0.929876	0.282102	0.505619	0.999765	0.759029	0.554898	-0.00755636	-1.1318	-0.262929	0.977089	0.26451	0.506434	0.99303	0.726615	0.542438	-0.00764405	-0.0574742	-0.267539	0.886925	0.25657	0.50415	0.955503	0.701649	0.537777	-0.00739826	0.0054617	-0.222931	0.0172035	0.31848	0.096734	0.0322815	0.693417	0.109538	0.0604307
ENSG00000149090	PAMR1	peptidase domain containing associated with muscle regeneration 1 [Source:HGNC Symbol;Acc:HGNC:24554]	protein_coding	25891	0.00291109	0.0744221	0.558977	0.781413	0.689894	0.94003	0.947518	0.717624	-0.0262631	0.0175828	0.0591592	0.287254	0.824716	0.59022	0.9999	0.960999	0.635452	-0.016229	0.879453	-0.0761302	0.755504	0.833359	0.685459	0.909654	0.934836	0.709995	-0.0296225	0.0103249	0.149637	4.9832890550501e-05	0.536466	0.00316037	0.000182283	0.833681	0.00454264	0.159881	0.00134982	0.0918863	0.931109	0.731832	0.731736	0.994856	0.937804	0.758873	-0.0305299	0.146591	0.0781742	0.840629	0.775388	0.72764	0.999981	0.944766	0.761227	-0.030108	-0.00481364	0.0377009	0.363281	0.889828	0.628593	0.756342	0.992138	0.664424	-0.0200982	-0.305937	0.0892809	0.296243	0.736796	0.595385	0.999744	0.939218	0.636632	-0.0167519	-0.324396	0.0733542	0.331848	0.783058	0.614096	0.873944	0.949158	0.647882	-0.0186401	0.415824	0.23507	0.1294	0.418361	0.439863	0.783624	0.841535	0.490776	-0.000261496	0.0023268	0.0904767	0.992017	0.73635	0.732651	0.999906	0.941122	0.764317	-0.0306243	0.335398	0.177325	0.175186	0.514886	0.50453	0.988904	0.877301	0.55005	-0.00736145	0.376246	0.191696	0.144062	0.48276	0.470291	0.996984	0.883016	0.519837	-0.00366387	0.253397	0.142349	0.328457	0.599758	0.612426	0.987465	0.915261	0.651835	-0.0184719	0.593907	0.169677	0.152036	0.529703	0.479693	0.503464	0.88442	0.518144	-0.00469082	0.60744	0.226405	0.01383	0.39305	0.154348	0.26036	0.814159	0.19209	0.0443456	0.539125	-0.536138	0.0969071	-0.054297	0.00718513	0.0327915	0.705808	0.839933	0.105086	0.245722	0.651655	0.759609	0.930139	0.960774	0.140923	0.293198	0.0582627	0.0261071	0.271922	0.141655	0.236594	0.600518	0.560292	0.99979	0.90289	0.604169	-0.013328	0.897184	0.147339	0.0919352	0.580329	0.396548	0.375514	0.888783	0.43541	0.0048528	0.029488	0.0902891	0.897736	0.739004	0.733959	0.99987	0.937687	0.764722	-0.0311261	-0.307165	-7.28123	38.4339	0.0527887	0.0588809	0.12404	0.558336	0.678432	0.39959	0.847086	0.830995	0.647548	0.693134	0.714589	0.646732	0.93535	0.999765	0.684326	0.959375	0.970075	0.923318	0.723454	0.746635	0.67394	-0.0269056	-0.0291128	-0.0221766	0.12523	0.108784	0.770715	0.697628	0.725452	0.999172	0.942291	0.754915	-0.0302391	0.284754	0.0984072	0.551539	0.714358	0.691624	0.840742	0.936153	0.71867	-0.026751	-0.536138	-0.054297	0.0327915	0.839933	0.245722	0.759609	0.960774	0.293198	0.0261071	-7.28123	0.0588809	0.678432	0.830995	0.714589	0.999765	0.970075	0.746635	-0.0291128	38.4339	0.12404	0.39959	0.647548	0.646732	0.684326	0.923318	0.67394	-0.0221766	0.633213	0.148876	0.174492	0.580896	0.506912	0.466282	0.893482	0.540225	-0.00769549	0.0112426	0.163138	1.06810569746173e-05	0.492847	0.000936709	4.43484476978424e-05	0.811055	0.0014591	0.189913
ENSG00000174600	CMKLR1	chemerin chemokine-like receptor 1 [Source:HGNC Symbol;Acc:HGNC:2121]	protein_coding	1240	-0.00269955	0.373069	0.598345	0.178743	0.751355	0.944206	0.589507	0.773934	-0.0325675	0.0152569	0.331476	0.369771	0.230534	0.685614	0.9999	0.66426	0.721907	-0.0258308	-1.88373	0.550999	0.519702	0.144153	0.629922	0.791394	0.44554	0.659562	-0.0231695	-0.0176284	0.256969	3.65074829650061e-14	0.185239	3.32537367313954e-11	3.56607835948318e-12	0.563628	1.96388659220384e-10	0.491673	0.0139	0.375639	0.385625	0.173485	0.692141	0.93574	0.597704	0.722273	-0.0264903	-0.456858	0.395948	0.541883	0.161553	0.739718	0.999981	0.567423	0.772359	-0.0313553	-0.000608495	0.351785	0.911253	0.213326	0.783388	0.978364	0.792463	0.805972	-0.0359731	0.106026	0.358747	0.725657	0.193992	0.770126	0.999744	0.620305	0.794843	-0.0345493	0.360618	0.377167	0.294	0.170639	0.648088	0.869605	0.591163	0.678959	-0.0220559	-0.384504	0.296247	0.174029	0.323988	0.559069	0.824723	0.78735	0.603257	-0.0132009	0.198065	0.380735	0.406606	0.168869	0.7002	0.999906	0.598687	0.735738	-0.0273066	-0.0862264	0.336029	0.73606	0.236594	0.771273	0.990296	0.700025	0.795475	-0.0346716	0.134431	0.394683	0.613883	0.16678	0.754163	0.996984	0.665267	0.781236	-0.0328618	0.104977	0.380022	0.694576	0.177388	0.766377	0.988465	0.658523	0.791798	-0.0341505	-0.384103	0.307032	0.369593	0.273763	0.685538	0.685055	0.732875	0.710891	-0.0258231	-0.555538	0.220951	0.0283014	0.41855	0.281584	0.283842	0.826534	0.323003	0.0203743	-0.204475	0.320473	0.345422	0.433339	0.328215	0.216445	0.20794	0.124682	0.706506	0.634264	0.76444	0.804469	0.630026	0.523857	0.731577	0.664777	-0.0282789	-0.0209092	0.00444834	0.350616	0.98496	0.210825	0.821642	0.99979	0.660207	0.840632	-0.0407129	-0.670817	0.303559	0.219778	0.270662	0.637038	0.527296	0.708814	0.663341	-0.0211913	-0.0135353	0.34756	0.953997	0.21188	0.821307	0.99987	0.631995	0.841613	-0.040674	0.0388616	-28.0053	-130.201	0.353854	0.246822	0.219575	0.94233	0.116242	0.00428739	0.209358	0.375848	0.407596	0.821092	0.518324	0.0978002	0.99359	0.999765	0.285398	0.599421	0.818408	0.831334	0.839079	0.566489	0.13058	-0.040649	-0.00891668	0.0607721	-0.616467	0.235715	0.158119	0.405519	0.576104	0.999172	0.834452	0.619101	-0.014964	-0.452053	0.329413	0.3545	0.231287	0.718867	0.741626	0.671116	0.742971	-0.0295556	0.320473	0.433339	0.216445	0.124682	0.634264	0.804469	0.523857	0.664777	-0.0209092	-28.0053	0.246822	0.116242	0.375848	0.518324	0.999765	0.818408	0.566489	-0.00891668	-130.201	0.219575	0.00428739	0.407596	0.0978002	0.285398	0.831334	0.13058	0.0607721	-0.644437	0.285331	0.176565	0.302001	0.596734	0.468274	0.744668	0.625316	-0.0170831	-0.0180657	0.241244	1.2210861764024e-14	0.207491	1.18904316257132e-11	1.10460517331428e-12	0.590083	7.29770856650705e-11	0.505089
ENSG00000178935	ZNF552	zinc finger protein 552 [Source:HGNC Symbol;Acc:HGNC:26135]	protein_coding	79818	-0.00610691	0.262211	0.0150916	0.0512609	0.00248512	0.416337	0.35141	0.00552704	0.165977	0.00493293	0.220369	0.561689	0.112401	0.0226162	0.9999	0.510728	0.039015	0.106241	0.157425	0.217571	0.915875	0.25677	0.0461709	0.973795	0.57643	0.0695354	0.0970149	-0.00187565	0.218287	0.169586	0.110837	0.0124628	0.235919	0.456367	0.0162438	0.123283	-0.00638402	0.221175	0.424704	0.109284	0.0201753	0.943856	0.49951	0.0345203	0.109571	0.14951	0.216801	0.689309	0.125452	0.0241819	0.999981	0.516966	0.0416428	0.104274	-0.00217279	0.205378	0.424186	0.144532	0.0201643	0.791653	0.715533	0.0332413	0.109586	0.00156074	0.229086	0.991743	0.0978142	0.0256828	0.999744	0.479303	0.0433274	0.102495	0.0681062	0.232621	0.692083	0.0931971	0.0242093	0.953849	0.469867	0.0403281	0.104241	0.107767	0.251602	0.447039	0.0977658	0.0244691	0.920859	0.553734	0.0412396	0.10513	-0.0122594	0.227701	0.918179	0.101402	0.025582	0.999906	0.498125	0.0435242	0.102612	0.0851691	0.251202	0.504165	0.0771703	0.0216969	0.988904	0.477007	0.0372096	0.107454	0.120818	0.261669	0.362614	0.0664593	0.0187521	0.996984	0.48579	0.0327641	0.111687	-0.0532032	0.218136	0.690021	0.121397	0.024189	0.988465	0.578513	0.0408403	0.104266	-0.0766363	0.218828	0.720328	0.120931	0.0244726	0.88965	0.54902	0.0397608	0.103922	-0.105409	0.202502	0.413266	0.152018	0.0215445	0.700943	0.588267	0.0352097	0.108904	-0.183747	0.368692	0.223087	0.323155	0.0780968	0.00381089	0.101782	0.0184258	0.00836781	0.000968693	0.667305	0.677468	0.478694	0.235628	0.0160669	0.00244856	0.135779	0.191182	-0.12807	0.200543	0.277911	0.151591	0.0177455	0.99979	0.590194	0.0316107	0.114579	-0.0766601	0.221658	0.780961	0.113802	0.0269456	0.909772	0.516745	0.0426659	0.102243	-0.0258344	0.222848	0.826381	0.11185	0.0272427	0.99987	0.497254	0.0459887	0.101914	-0.131893	5.89135	-32.036	0.21283	0.248573	0.194914	0.624566	0.51314	0.169845	0.132874	0.0816175	0.16094	0.0253508	0.0236125	0.0135051	0.950094	0.999765	0.487657	0.498151	0.49914	0.61815	0.0422128	0.0402031	0.0236045	0.104073	0.106191	0.122418	-0.258355	0.179161	0.239622	0.210923	0.0163971	0.999172	0.695997	0.0295171	0.116865	-0.255004	0.215487	0.297846	0.119459	0.018393	0.714806	0.528147	0.0316582	0.113537	0.368692	0.323155	0.00381089	0.0184258	0.000968693	0.677468	0.235628	0.00244856	0.191182	5.89135	0.248573	0.51314	0.0816175	0.0236125	0.999765	0.49914	0.0402031	0.106191	-32.036	0.194914	0.169845	0.16094	0.0135051	0.487657	0.61815	0.0236045	0.122418	-0.196896	0.207264	0.412537	0.139581	0.0215274	0.681048	0.566683	0.0351679	0.108928	-0.00177737	0.217553	0.198734	0.112715	0.0136555	0.268795	0.457958	0.0176579	0.12072
ENSG00000114251	WNT5A	Wnt family member 5A [Source:HGNC Symbol;Acc:HGNC:12784]	protein_coding	7474	-0.00467868	0.662679	0.234108	0.00227981	0.0511043	0.834043	0.0855665	0.0758454	0.0814366	0.0118108	0.616437	0.367217	0.00456171	0.0633755	0.9999	0.130706	0.0945498	0.0745341	-2.23341	0.780658	0.329147	0.00916002	0.133324	0.672516	0.125839	0.172487	0.0565759	0.0047948	0.664893	0.0214926	0.00168334	0.0119066	0.0395766	0.0726632	0.0155638	0.124556	-0.0158662	0.617648	0.197157	0.00416751	0.0467317	0.900907	0.12758	0.0711109	0.0842572	-0.259031	0.658574	0.65351	0.0031069	0.0785378	0.999981	0.100376	0.114198	0.0674768	-0.00482221	0.584691	0.249415	0.00777642	0.0527694	0.664787	0.302202	0.0766972	0.0804188	-0.100474	0.636991	0.665791	0.00336792	0.0789464	0.999744	0.113947	0.113288	0.0673037	-0.0885138	0.632697	0.738779	0.00365956	0.0810369	0.961433	0.122549	0.113417	0.0664302	0.0671476	0.674003	0.759097	0.00480633	0.0977283	0.97309	0.189577	0.135737	0.0607977	0.0786434	0.646157	0.669198	0.00309149	0.0790567	0.999906	0.116928	0.114353	0.0672571	-0.152431	0.597708	0.43833	0.00709217	0.0683088	0.988904	0.1904	0.0995191	0.072089	-0.195614	0.584536	0.339384	0.00857123	0.0611745	0.996984	0.238368	0.0905068	0.0756795	-0.137438	0.609021	0.504004	0.00575129	0.0721061	0.987465	0.186254	0.104039	0.0703104	-0.108972	0.622718	0.741507	0.00494483	0.0811041	0.899212	0.154246	0.111361	0.0664024	-0.0153932	0.639657	0.938149	0.0040376	0.0759425	0.977513	0.137175	0.104033	0.0694093	-0.0378923	-0.0449194	0.642432	0.631501	0.814825	0.823113	0.00316462	0.00475849	0.0746597	0.074787	0.95054	0.968974	0.105125	0.135996	0.105156	0.105996	0.0699807	0.0699236	-0.153988	0.611497	0.396533	0.00532867	0.0590706	0.99979	0.15209	0.0885719	0.0777154	-0.00320239	0.643005	0.99397	0.00342213	0.0761006	0.998047	0.118461	0.104044	0.0693394	0.0475756	0.650744	0.792623	0.0030508	0.0742886	0.99987	0.102353	0.108535	0.0701475	-0.12737	-13.8473	-30.0656	0.629607	0.592357	0.613177	0.758509	0.316259	0.403544	0.00453851	0.00746695	0.00516617	0.0736321	0.0533358	0.0595156	0.968524	0.999765	0.687622	0.108289	0.203347	0.164783	0.105306	0.081024	0.0850527	0.0704446	0.0810219	0.0774709	-0.171798	0.611459	0.612075	0.00674683	0.069552	0.999172	0.199292	0.101772	0.0723443	-0.281639	0.630586	0.455021	0.00373239	0.0625424	0.795011	0.123651	0.0903839	0.0758493	-0.0449194	0.631501	0.823113	0.00475849	0.074787	0.968974	0.135996	0.105996	0.0699236	-13.8473	0.592357	0.316259	0.00746695	0.0533358	0.999765	0.203347	0.081024	0.0810219	-30.0656	0.613177	0.403544	0.00516617	0.0595156	0.687622	0.164783	0.0850527	0.0774709	-0.120231	0.631216	0.745126	0.004202	0.0733455	0.890096	0.135958	0.100695	0.070575	0.00455834	0.666865	0.0311139	0.00170916	0.0152653	0.0545188	0.0738137	0.0195789	0.117572
ENSG00000012211	PRICKLE3	prickle planar cell polarity protein 3 [Source:HGNC Symbol;Acc:HGNC:6645]	protein_coding	4007	0.00209629	-0.083857	0.416293	0.54583	0.000135345	0.910389	0.861845	0.000417251	0.234112	0.00461371	-0.0806336	0.590949	0.562581	0.000159084	0.9999	0.877638	0.000499081	0.230566	-2.37766	0.00173388	0.0905739	0.992236	2.26173415007727e-05	0.463586	0.996343	9.02697884644308e-05	0.306287	-0.00551906	-0.104248	2.67846959262994e-05	0.402947	6.33802118311092e-08	0.000104223	0.758235	2.00866517495515e-07	0.379686	0.00714969	-0.06363	0.375722	0.645488	0.000128241	0.935044	0.907987	0.000399606	0.23529	0.0420995	-0.0759426	0.911269	0.593004	0.000179346	0.999981	0.879158	0.00055854	0.227919	-0.0038349	-0.114321	0.160714	0.415225	7.64865898128532e-05	0.573502	0.898052	0.000237449	0.246444	0.094827	-0.0721953	0.533005	0.601711	0.000152338	0.999744	0.891355	0.000476481	0.231519	0.364079	-0.0535618	0.0335774	0.691672	2.48347185231641e-05	0.767525	0.924719	9.25673868851581e-05	0.269926	-0.0865588	-0.20241	0.534436	0.174452	0.000113691	0.939366	0.654935	0.000365662	0.240432	-0.229142	-0.0982963	0.054428	0.470666	3.56675934869785e-05	0.999906	0.83672	0.000129647	0.262483	-0.288993	-0.147543	0.0227428	0.286726	1.84174976889917e-05	0.988904	0.745691	7.0883177380163e-05	0.275994	-0.30727	-0.155362	0.0200361	0.263708	1.66917419835828e-05	0.996984	0.758902	6.45277561706472e-05	0.277976	-0.208415	-0.115364	0.119191	0.408132	6.24901321700343e-05	0.987465	0.837281	0.000212794	0.250741	-0.31212	-0.114245	0.146235	0.414383	7.18181989355366e-05	0.496827	0.828998	0.000231703	0.247786	-0.415431	-0.167593	0.000997337	0.210677	1.93239936334203e-06	0.246124	0.657174	8.89108826928224e-06	0.322845	-0.230915	0.0783575	-0.076146	-0.0508649	0.0276939	0.553102	0.573708	0.722679	2.8470892965617e-05	0.000204317	0.651655	0.90159	0.87823	0.927351	0.000104584	0.000612753	0.269901	0.227431	-0.176761	-0.107735	0.137333	0.441109	9.11169974087971e-05	0.99979	0.830369	0.000303082	0.245256	-0.694163	-0.119061	0.0110774	0.379317	1.39249966437979e-05	0.273516	0.791978	5.31212834930069e-05	0.284499	-0.119523	-0.0902055	0.314105	0.519169	0.000153373	0.99987	0.852822	0.000487934	0.233833	0.517304	-11.2491	-30.6005	-0.0160089	-0.112639	-0.101898	0.0550019	0.215273	0.195017	0.908403	0.428467	0.46713	4.7670462526709e-05	0.000122194	0.000114773	0.855786	0.999765	0.513025	0.973787	0.84549	0.862841	0.000165443	0.000391857	0.000351791	0.259124	0.23885	0.240225	-0.297809	-0.12638	0.179496	0.380363	0.000108799	0.999172	0.823301	0.000354729	0.241394	-0.427487	-0.0904992	0.082486	0.510074	6.393946138915e-05	0.607606	0.859661	0.000213398	0.252884	0.0783575	-0.0508649	0.553102	0.722679	0.000204317	0.90159	0.927351	0.000612753	0.227431	-11.2491	-0.112639	0.215273	0.428467	0.000122194	0.999765	0.84549	0.000391857	0.23885	-30.6005	-0.101898	0.195017	0.46713	0.000114773	0.513025	0.862841	0.000351791	0.240225	-0.548679	-0.126119	0.0219732	0.358169	2.38274042469125e-05	0.26021	0.784978	8.58000991279443e-05	0.273573	-0.00556981	-0.108612	2.83791885061981e-05	0.384191	6.66975378856781e-08	0.000107375	0.744619	2.05922091296842e-07	0.378839
ENSG00000224424	PRKAR2A-AS1	PRKAR2A antisense RNA 1 [Source:HGNC Symbol;Acc:HGNC:40471]	lncRNA	100506637	-0.000768697	-0.288189	0.690068	0.00667328	0.00510648	0.960297	0.139352	0.0103938	0.147449	0.00121493	-0.294505	0.849713	0.00568973	0.00536587	0.9999	0.145328	0.0112452	0.146144	0.221717	-0.259837	0.826733	0.0483513	0.00255267	0.938697	0.268553	0.00574295	0.188072	-0.000481546	-0.295131	0.641566	0.0053506	0.00498915	0.710816	0.119186	0.0069425	0.14806	-0.00198	-0.294811	0.742914	0.00547048	0.00521334	0.98108	0.143868	0.0106687	0.146904	0.366428	-0.322456	0.191399	0.00278274	0.0027213	0.999981	0.0955406	0.00625559	0.163684	0.00447378	-0.243553	0.0269372	0.019634	0.000720255	0.276044	0.408109	0.00176074	0.196156	-0.104299	-0.292677	0.357541	0.00547367	0.00386663	0.999744	0.139131	0.00836705	0.154699	0.0973148	-0.287301	0.452147	0.00654827	0.00433382	0.902442	0.153255	0.00909608	0.151741	0.246989	-0.211905	0.018501	0.0562226	0.00104705	0.641551	0.445856	0.00264445	0.189297	-0.0520506	-0.298222	0.562355	0.00500744	0.00475541	0.999906	0.145306	0.0101146	0.149318	0.0326526	-0.283879	0.734263	0.0089431	0.0051973	0.990296	0.208908	0.0107929	0.146985	0.112626	-0.261982	0.259456	0.0152746	0.00325185	0.996984	0.291029	0.00717325	0.159152	0.0829617	-0.275291	0.408475	0.0102175	0.00413154	0.987465	0.235162	0.00883463	0.152983	0.161041	-0.270812	0.316818	0.0114422	0.00362967	0.647712	0.21732	0.00758446	0.156331	0.108695	-0.269338	0.261287	0.0121531	0.00311785	0.575275	0.21465	0.00658045	0.162016	0.0658081	-0.0243654	-0.293152	-0.300888	0.405243	0.804424	0.00559971	0.00595143	0.00393204	0.00507665	0.799143	0.965241	0.136426	0.150274	0.00831993	0.0104849	0.155995	0.149265	0.114641	-0.270908	0.19607	0.0108827	0.00263609	0.99979	0.203647	0.00604235	0.166321	0.204704	-0.280449	0.322352	0.00837169	0.0034991	0.621884	0.174007	0.00727877	0.159033	-0.0458781	-0.30178	0.604422	0.00485181	0.00466967	0.99987	0.125869	0.0099925	0.151478	-0.28023	1.86849	9.01064	-0.324489	-0.287665	-0.285523	0.164747	0.783049	0.609685	0.00259641	0.00830918	0.00785438	0.00236994	0.00504707	0.0046843	0.862626	0.999765	0.8257	0.0834945	0.213021	0.192045	0.0053872	0.0105601	0.00940023	0.16903	0.149421	0.151396	0.14022	-0.268602	0.397299	0.014376	0.00389424	0.999172	0.274953	0.00849838	0.156247	0.0268571	-0.293323	0.884524	0.00591072	0.0051596	0.965149	0.148682	0.0104968	0.148835	-0.0243654	-0.300888	0.804424	0.00595143	0.00507665	0.965241	0.150274	0.0104849	0.149265	1.86849	-0.287665	0.783049	0.00830918	0.00504707	0.999765	0.213021	0.0105601	0.149421	9.01064	-0.285523	0.609685	0.00785438	0.0046843	0.8257	0.192045	0.00940023	0.151396	0.141554	-0.28039	0.433737	0.00889041	0.00406172	0.698154	0.187059	0.00828592	0.155146	-0.000442115	-0.295227	0.672832	0.00536858	0.00506694	0.738848	0.121017	0.00702678	0.147654
ENSG00000158815	FGF17	fibroblast growth factor 17 [Source:HGNC Symbol;Acc:HGNC:3673]	protein_coding	8822	0.00417936	0.0219474	0.167689	0.892415	0.0337177	0.784192	0.974727	0.0530497	0.0943319	0.00167807	0.0416564	0.868437	0.799902	0.0664771	0.9999	0.95503	0.0984638	0.0729782	0.00421214	0.0206492	0.998123	0.928286	0.144767	0.999588	0.970305	0.185241	0.0531591	-0.00284359	0.0282548	0.0791965	0.860299	0.0216735	0.123437	0.963679	0.0271634	0.107486	0.00133489	0.0462734	0.888721	0.777569	0.0666615	0.992714	0.948418	0.0966522	0.0728877	-0.492101	0.0850393	0.267496	0.609031	0.0431933	0.999981	0.88377	0.0683095	0.0867181	-0.000865098	0.0351825	0.789647	0.833237	0.0654593	0.943628	0.984115	0.0925738	0.0734816	0.365688	0.0457363	0.0390745	0.773806	0.013796	0.999744	0.945397	0.0253054	0.120432	-0.268486	0.0306657	0.187621	0.849833	0.0358688	0.838257	0.96447	0.0563181	0.092448	-0.262024	-0.0391887	0.117905	0.824872	0.0331787	0.772155	0.970395	0.0535668	0.0959261	0.368976	0.0861833	0.00796169	0.58368	0.00457428	0.999906	0.887764	0.00977733	0.150333	0.171119	0.0890637	0.258462	0.593557	0.0424526	0.988904	0.905756	0.0660239	0.0872561	0.154411	0.0862682	0.328279	0.607587	0.0477106	0.996984	0.924332	0.0730619	0.0836059	0.234688	0.092905	0.137017	0.572204	0.030074	0.987465	0.905529	0.0491917	0.0977865	-0.129095	0.0273478	0.612355	0.869635	0.0612964	0.835124	0.978042	0.087555	0.0756152	-0.0238608	0.038022	0.87684	0.821183	0.068965	0.95279	0.966977	0.0958059	0.0726257	0.00353123	0.127351	0.0436256	0.0767889	0.97757	0.413286	0.790789	0.649087	0.0695303	0.0548444	0.995902	0.864554	0.950841	0.90091	0.0989161	0.0811358	0.0723547	0.0801226	0.0258579	0.0488795	0.854774	0.769702	0.0687354	0.99979	0.955339	0.100825	0.0727363	-0.328526	0.0209552	0.31629	0.898881	0.048616	0.616692	0.980143	0.0708932	0.0839894	0.31017	0.0925734	0.0249045	0.56502	0.0106052	0.99987	0.874165	0.0204024	0.129223	0.66558	-3.17253	-31.8467	0.114711	0.0318974	0.0117237	0.0359095	0.768019	0.253403	0.483244	0.850296	0.943491	0.0135588	0.0674528	0.0435965	0.855786	0.999765	0.569205	0.814755	0.974703	0.990425	0.0245758	0.0990419	0.0649437	0.122305	0.0733601	0.0874419	0.171386	0.0752409	0.514317	0.660095	0.0598385	0.999172	0.930689	0.0894461	0.0772945	-0.243878	0.0326075	0.404382	0.842604	0.0543371	0.769416	0.968097	0.080038	0.0804226	0.127351	0.0767889	0.413286	0.649087	0.0548444	0.864554	0.90091	0.0811358	0.0801226	-3.17253	0.0318974	0.768019	0.850296	0.0674528	0.999765	0.974703	0.0990419	0.0733601	-31.8467	0.0117237	0.253403	0.943491	0.0435965	0.569205	0.990425	0.0649437	0.0874419	-0.262658	0.0173166	0.359107	0.916918	0.0515647	0.638429	0.984641	0.0742923	0.082107	-0.00337817	0.0227084	0.0386206	0.886737	0.0136901	0.0656434	0.97201	0.0176994	0.120649
ENSG00000171408	PDE7B	phosphodiesterase 7B [Source:HGNC Symbol;Acc:HGNC:8792]	protein_coding	27115	0.000717271	0.376865	0.826125	0.0346217	0.273068	0.980281	0.29766	0.320859	0.0214166	0.0161099	0.352302	0.135169	0.0451652	0.139168	0.9999	0.351424	0.185279	0.0476065	-1.15626	0.445456	0.5507	0.0757383	0.377261	0.810795	0.333717	0.420851	0.00838224	-0.00779453	0.335897	1.89529160025883e-06	0.0297658	3.76183853875946e-05	9.86082446486251e-06	0.255596	7.35816608418063e-05	0.261379	-0.00295192	0.3771	0.772752	0.0340394	0.270302	0.984007	0.312742	0.320286	0.0218436	0.774984	0.317102	0.101676	0.0751548	0.120137	0.999981	0.417131	0.164535	0.0528793	-0.00124539	0.36717	0.720033	0.0428344	0.266786	0.920454	0.513405	0.313904	0.0223911	0.18603	0.381324	0.332312	0.030831	0.209397	0.999744	0.293848	0.260507	0.0321952	0.326345	0.397718	0.134444	0.0236779	0.138792	0.83146	0.265147	0.180076	0.0477048	0.133763	0.394378	0.459435	0.0428207	0.306941	0.922267	0.405409	0.360762	0.0166299	0.0142451	0.382361	0.92547	0.0321244	0.276203	0.999906	0.309286	0.332313	0.0209362	-0.0766497	0.360848	0.637803	0.0474979	0.25963	0.988904	0.395623	0.311868	0.0235218	0.034909	0.390172	0.83707	0.0334614	0.27354	0.996984	0.384139	0.326503	0.021344	0.040905	0.389172	0.810152	0.0316085	0.272322	0.994321	0.355237	0.324844	0.0215315	-0.116254	0.365202	0.670334	0.0435397	0.262716	0.864932	0.37081	0.306962	0.0230315	-0.275374	0.312885	0.0909271	0.0789345	0.117469	0.38263	0.468577	0.151588	0.0543186	-0.121842	0.163919	0.374155	0.419485	0.362202	0.323417	0.0345909	0.021667	0.223993	0.214367	0.778004	0.836318	0.30094	0.251178	0.269873	0.260703	0.0298899	0.0316556	-0.0887642	0.358415	0.555736	0.0465266	0.258631	0.99979	0.370184	0.311549	0.023977	-0.647536	0.332165	0.0622091	0.0580742	0.0953284	0.33309	0.396025	0.126066	0.0616599	-0.095195	0.361659	0.525033	0.0432356	0.254349	0.99987	0.336038	0.309219	0.0246748	0.142582	1.07151	-29.7947	0.391948	0.38064	0.346927	0.677781	0.925659	0.317278	0.0310243	0.0374723	0.0525971	0.272125	0.285285	0.212736	0.95875	0.999765	0.62247	0.265198	0.371834	0.408369	0.323238	0.339762	0.255111	0.0218323	0.0198133	0.0319608	-0.0447283	0.368434	0.87348	0.046742	0.283927	0.999172	0.421184	0.338338	0.0200186	-0.35728	0.360671	0.251548	0.0414584	0.193112	0.685609	0.343033	0.23752	0.0357832	0.163919	0.419485	0.323417	0.021667	0.214367	0.836318	0.251178	0.260703	0.0316556	1.07151	0.38064	0.925659	0.0374723	0.285285	0.999765	0.371834	0.339762	0.0198133	-29.7947	0.346927	0.317278	0.0525971	0.212736	0.62247	0.408369	0.255111	0.0319608	-0.414468	0.335305	0.173835	0.0596691	0.163203	0.465831	0.412725	0.2014	0.0422484	-0.00772518	0.330648	3.30218135087179e-06	0.0335507	6.01834456131088e-05	1.55195810224166e-05	0.268723	0.000113494	0.251537
ENSG00000255182		novel transcript, antisense to PPP1R16A	lncRNA	NA	-0.000231867	0.0283566	0.930004	0.841993	0.0032333	0.992178	0.9617	0.00697048	0.159298	0.00476554	0.0186817	0.586804	0.895411	0.0028744	0.9999	0.979182	0.00651396	0.162297	0.292127	0.0336535	0.837042	0.853298	0.0142754	0.942487	0.943043	0.0254163	0.136491	0.000185193	0.0281646	0.895997	0.842507	0.00322095	0.921599	0.958232	0.00462269	0.159396	-0.012617	0.0114729	0.124101	0.934603	0.0012198	0.882939	0.985373	0.00298193	0.183556	0.172381	0.0129401	0.654912	0.928814	0.00298915	0.999981	0.984508	0.00680516	0.161301	0.00033813	0.0307876	0.904213	0.831628	0.00322438	0.976946	0.984004	0.00663229	0.159369	-0.0085096	0.0270728	0.956376	0.848301	0.00323955	0.999744	0.96452	0.00717424	0.159249	0.0403941	0.0291982	0.819919	0.836848	0.00317557	0.974996	0.962558	0.00693658	0.159758	0.00546102	0.114067	0.969794	0.458386	0.00251256	0.996692	0.855276	0.00569768	0.167545	0.104216	0.0388382	0.39615	0.783857	0.00241443	0.999906	0.952434	0.00558712	0.166703	0.140117	0.0634902	0.28567	0.660718	0.00203037	0.988904	0.926547	0.00474918	0.171039	0.182304	0.0762701	0.181629	0.598356	0.00155418	0.996984	0.921693	0.00373743	0.177647	0.144667	0.0568626	0.291653	0.691711	0.00205396	0.987465	0.941167	0.00479734	0.170751	0.118343	0.0429326	0.591775	0.766146	0.00288358	0.822806	0.953054	0.00620175	0.162216	0.0688171	0.0413455	0.605311	0.776135	0.00321878	0.821808	0.954002	0.00676532	0.161194	0.0240159	0.113495	0.0258993	0.0550178	0.825138	0.399536	0.855561	0.706303	0.0035186	0.00268499	0.953612	0.860792	0.967164	0.922611	0.00757689	0.00601398	0.158889	0.165852	0.102865	0.0465912	0.39924	0.746125	0.00268401	0.99979	0.949074	0.00614333	0.165861	0.145328	0.0353928	0.609389	0.805088	0.00322667	0.820149	0.959043	0.00678671	0.161131	0.0204574	0.0286301	0.866388	0.841945	0.00354813	0.99987	0.962289	0.00786425	0.158672	-0.180128	8.64892	-10.5184	0.00613891	0.0571688	0.0148847	0.5171	0.351697	0.664086	0.966228	0.694626	0.917771	0.00302403	0.00251658	0.00332359	0.927779	0.999765	0.856015	0.990987	0.940567	0.986169	0.00667493	0.0057678	0.00697299	0.162803	0.167504	0.160366	-0.121761	0.00288332	0.592633	0.98447	0.00319363	0.999172	0.998693	0.00714942	0.161397	-0.090666	0.0213282	0.720725	0.881142	0.00340708	0.911706	0.975863	0.00731858	0.159724	0.113495	0.0550178	0.399536	0.706303	0.00268499	0.860792	0.922611	0.00601398	0.165852	8.64892	0.0571688	0.351697	0.694626	0.00251658	0.999765	0.940567	0.0057678	0.167504	-10.5184	0.0148847	0.664086	0.917771	0.00332359	0.856015	0.986169	0.00697299	0.160366	0.045987	0.0299902	0.853207	0.835507	0.00353957	0.942147	0.966728	0.00734492	0.158734	-0.000121904	0.0263081	0.932244	0.852844	0.00323395	0.948798	0.96076	0.00462094	0.159293
ENSG00000279168		novel transcript, sense overlapping POLR2J2, UPK3BL and RASA4	lncRNA	NA	0.00275561	-0.113306	0.504719	0.610514	8.0110769224437e-19	0.929137	0.888428	2.19025580089834e-17	0.675716	0.00524563	-0.107622	0.702773	0.629443	9.27776483185337e-19	0.9999	0.904478	2.54997589288694e-17	0.674507	-1.70745	0.0823594	0.46262	0.781815	8.54809646113656e-17	0.75939	0.911592	2.25128727810642e-15	0.68707	-0.00704525	-0.138903	0.00103805	0.504377	5.04433433314688e-21	0.00269231	0.818057	1.43573762155204e-19	0.714708	-0.0197557	-0.122824	0.124402	0.575458	3.1297254372908e-19	0.882939	0.880042	8.95695563249965e-18	0.683343	-0.215537	-0.0806533	0.721432	0.722556	9.36219640725982e-19	0.999981	0.928009	2.57999812515825e-17	0.674433	0.0106957	0.0183271	0.0133041	0.933134	4.92030471081677e-20	0.19576	0.995457	1.54407028375948e-18	0.697819	-0.259961	-0.09915	0.28453	0.652701	5.68242304751945e-19	0.999744	0.913222	1.59866364670141e-17	0.678525	0.214472	-0.0872095	0.439737	0.693804	7.4358075969454e-19	0.898387	0.925223	2.02499231494825e-17	0.676327	0.0151222	-0.112623	0.94745	0.645031	1.86980091513138e-18	0.994557	0.926317	4.99397661620327e-17	0.673115	-0.124767	-0.112411	0.517209	0.613275	8.11205108851099e-19	0.999906	0.900511	2.22958170340237e-17	0.675613	0.120436	-0.0670768	0.559098	0.768335	8.4290760675901e-19	0.988904	0.954615	2.29548896154816e-17	0.675298	0.275738	-0.023984	0.197467	0.915809	4.41238272223323e-19	0.996984	0.989964	1.25415348249706e-17	0.680577	0.0814751	-0.0815939	0.705541	0.718131	9.29065318069051e-19	0.988465	0.947102	2.50715084406546e-17	0.674496	0.507262	-0.0304868	0.14008	0.891506	3.42536208560799e-19	0.491972	0.983401	9.72279448201363e-18	0.682618	-0.13498	-0.132761	0.517353	0.559882	1.27921953524864e-18	0.769444	0.890379	3.40786704870463e-17	0.676284	-0.180539	0.498401	-0.105256	0.0285977	0.287333	0.0164203	0.634624	0.897253	9.01835281799862e-19	9.31173062897812e-20	0.746252	0.735883	0.902612	0.976429	2.48936087846608e-17	2.9090070190168e-18	0.679173	0.697305	0.0122203	-0.0989612	0.949135	0.662143	1.56790552398877e-18	0.99979	0.923738	4.23110795487812e-17	0.674589	0.267854	-0.0830556	0.547566	0.711495	1.31577572769442e-18	0.781175	0.936575	3.54611784849873e-17	0.67605	-0.0817794	-0.114404	0.667485	0.610854	1.43514489930457e-18	0.99987	0.893143	3.92889799670144e-17	0.675327	-0.167678	11.6868	-9.6688	-0.119406	-0.0585473	-0.111142	0.700481	0.422064	0.798908	0.599984	0.797648	0.62313	1.46111670279225e-18	1.14538473058483e-18	1.52184138542151e-18	0.960635	0.999765	0.920482	0.873831	0.96399	0.915296	3.97385544030007e-17	3.1774499606064e-17	4.04903220781074e-17	0.675177	0.6772	0.674838	-0.22946	-0.143906	0.519602	0.535271	1.28203516300072e-18	0.999172	0.891112	3.52364908869128e-17	0.676265	0.216319	-0.0917715	0.585875	0.681081	1.3582891515442e-18	0.857692	0.925925	3.65595913156902e-17	0.675785	0.498401	0.0285977	0.0164203	0.897253	9.31173062897812e-20	0.735883	0.976429	2.9090070190168e-18	0.697305	11.6868	-0.0585473	0.422064	0.797648	1.14538473058483e-18	0.999765	0.96399	3.1774499606064e-17	0.6772	-9.6688	-0.111142	0.798908	0.62313	1.52184138542151e-18	0.920482	0.915296	4.04903220781074e-17	0.674838	0.336537	-0.0678646	0.386264	0.763193	1.08731541215083e-18	0.660813	0.952132	2.94183152993629e-17	0.677631	-0.00726878	-0.145504	0.000812556	0.483384	4.03408948070829e-21	0.00212494	0.805937	1.14350498277407e-19	0.716311
ENSG00000103044	HAS3	hyaluronan synthase 3 [Source:HGNC Symbol;Acc:HGNC:4820]	protein_coding	3038	0.00186437	0.220718	0.41677	0.0766562	0.392898	0.910389	0.418335	0.439402	0.00522296	0.00161326	0.227983	0.832938	0.0688887	0.458884	0.9999	0.420499	0.510345	-0.0024047	0.058595	0.163791	0.965343	0.344774	0.678049	0.988675	0.656121	0.70316	-0.0287585	0.000427757	0.233294	0.728928	0.0615728	0.450449	0.786582	0.355462	0.465506	-0.00146372	-0.0051552	0.224447	0.473487	0.07146	0.407964	0.95372	0.42141	0.457284	0.00342241	-0.299708	0.255449	0.371705	0.0448747	0.378892	0.999981	0.336455	0.435537	0.00693358	-0.00279762	0.200312	0.251352	0.112325	0.32951	0.665671	0.675019	0.376236	0.0133008	0.162404	0.231328	0.228883	0.0612087	0.317678	0.999744	0.393909	0.371222	0.0149176	-0.268581	0.216873	0.0795863	0.0765431	0.196847	0.817611	0.435362	0.242788	0.0346089	-0.0241849	0.194984	0.849324	0.152902	0.565248	0.985029	0.629706	0.608944	-0.013842	0.108905	0.2431	0.308491	0.051051	0.355497	0.999906	0.378124	0.412197	0.00987958	0.125729	0.263487	0.271556	0.0389627	0.339317	0.988904	0.36616	0.391538	0.0119897	0.0228786	0.237003	0.848288	0.06577	0.45977	0.996984	0.485231	0.509777	-0.00250304	-0.00328653	0.230156	0.978147	0.0701068	0.463803	0.99855	0.479789	0.512257	-0.00294954	0.123852	0.247403	0.51944	0.0517069	0.418393	0.784627	0.398163	0.459857	0.00219829	0.0917359	0.256834	0.423723	0.0425884	0.34658	0.708529	0.362934	0.387269	0.0111795	0.0406964	0.0264003	0.236425	0.242464	0.663957	0.820557	0.0564855	0.0577676	0.390828	0.404988	0.904287	0.968326	0.37321	0.383226	0.434587	0.449564	0.00555147	0.00383255	0.027386	0.241217	0.795026	0.0555282	0.403317	0.99979	0.401166	0.455437	0.0040335	0.215637	0.250406	0.378428	0.0448147	0.33396	0.665954	0.354665	0.375308	0.0128675	0.0930171	0.250275	0.373757	0.0448328	0.332556	0.99987	0.341601	0.387846	0.0130579	0.189829	5.08191	3.99727	0.255869	0.254242	0.239569	0.428128	0.52622	0.848262	0.0430408	0.0460485	0.0569455	0.347717	0.369505	0.406538	0.909461	0.999765	0.940007	0.305009	0.403405	0.42121	0.398053	0.424091	0.44685	0.0110293	0.00821137	0.00364656	0.172252	0.267423	0.37926	0.0382477	0.334208	0.999172	0.389264	0.388705	0.0128339	0.333489	0.25054	0.12456	0.0414227	0.210771	0.623877	0.343033	0.256195	0.0323308	0.0264003	0.242464	0.820557	0.0577676	0.404988	0.968326	0.383226	0.449564	0.00383255	5.08191	0.254242	0.52622	0.0460485	0.369505	0.999765	0.403405	0.424091	0.00821137	3.99727	0.239569	0.848262	0.0569455	0.406538	0.940007	0.42121	0.44685	0.00364656	0.268409	0.262383	0.208122	0.0358414	0.265616	0.501435	0.331576	0.306835	0.022857	0.000621981	0.234866	0.618403	0.059804	0.436365	0.690319	0.351294	0.451338	0.000127622
ENSG00000258789		novel transcript, antisense to PTPN21	lncRNA	NA	-0.00365138	-0.0838471	0.165939	0.552996	0.0884858	0.784192	0.86532	0.121649	0.0634686	-0.00533489	-0.094233	0.544608	0.509496	0.148505	0.9999	0.853544	0.19573	0.045236	-0.123348	-0.0150175	0.934692	0.937944	0.0884429	0.980202	0.973473	0.121357	0.0729341	-0.00223899	-0.116541	0.112813	0.406738	0.0719842	0.167096	0.760545	0.083178	0.0703662	0.00196214	-0.101226	0.813124	0.478059	0.164092	0.989157	0.840505	0.209892	0.0415382	0.231304	-0.122654	0.550256	0.399761	0.148995	0.999981	0.784615	0.197477	0.0451149	0.00677419	-0.0297535	0.0144862	0.831883	0.0202154	0.203786	0.984004	0.0333217	0.109513	-0.0511138	-0.103812	0.743493	0.465625	0.161436	0.999744	0.828154	0.209077	0.0421475	0.404181	-0.0826485	0.0211665	0.54916	0.0260026	0.749893	0.868356	0.0428726	0.102128	0.237936	0.00821144	0.100246	0.957154	0.0967542	0.750802	0.993644	0.134743	0.0611455	-0.109839	-0.116028	0.373166	0.415228	0.129243	0.999906	0.807942	0.174283	0.0502754	-0.12429	-0.135936	0.346109	0.351235	0.125276	0.988904	0.794843	0.167766	0.0513905	-0.00049818	-0.10379	0.997116	0.480604	0.167033	0.999939	0.882433	0.214484	0.0408728	-0.100147	-0.12426	0.468171	0.390869	0.141034	0.987465	0.831111	0.185214	0.0471225	-0.175599	-0.12715	0.427745	0.380501	0.136392	0.72422	0.809043	0.174406	0.0483368	-0.130013	-0.140728	0.321075	0.325536	0.145408	0.628815	0.766737	0.182669	0.046565	-0.14067	0.118063	-0.11354	-0.0797837	0.187075	0.374071	0.414378	0.579504	0.113357	0.154826	0.695551	0.854561	0.795619	0.87228	0.150297	0.19742	0.0555876	0.04423	-0.0521076	-0.121333	0.665524	0.395058	0.187412	0.99979	0.808562	0.236967	0.0369506	0.00883822	-0.109989	0.974884	0.438315	0.198542	0.990112	0.829599	0.238751	0.0346962	-0.194711	-0.14137	0.101546	0.31149	0.0823026	0.99987	0.728054	0.118545	0.0666948	-0.57783	1.1022	-12.9153	-0.172374	-0.106548	-0.123504	0.0327797	0.904463	0.588579	0.218158	0.46108	0.385832	0.0422063	0.197721	0.181318	0.855786	0.999765	0.812251	0.609334	0.861646	0.815152	0.0655125	0.248642	0.2222	0.088461	0.034859	0.03823	0.0632635	-0.0988994	0.778174	0.499562	0.193785	0.999172	0.879465	0.244402	0.0356472	0.111845	-0.105578	0.654667	0.453493	0.186642	0.888346	0.83123	0.230577	0.0371103	0.118063	-0.0797837	0.374071	0.579504	0.154826	0.854561	0.87228	0.19742	0.04423	1.1022	-0.106548	0.904463	0.46108	0.197721	0.999765	0.861646	0.248642	0.034859	-12.9153	-0.123504	0.588579	0.385832	0.181318	0.812251	0.815152	0.2222	0.03823	-0.0944353	-0.120029	0.69992	0.400039	0.189663	0.869198	0.812179	0.229146	0.0364862	-0.00221377	-0.118015	0.121469	0.401428	0.074965	0.176832	0.756322	0.0863108	0.0690247
ENSG00000128944	KNSTRN	kinetochore localized astrin (SPAG5) binding protein [Source:HGNC Symbol;Acc:HGNC:30767]	protein_coding	90417	-0.0024015	-0.254759	0.308317	0.0468614	0.00108887	0.866891	0.337232	0.0026631	0.1863	0.00195578	-0.271241	0.803528	0.0358572	0.00163672	0.9999	0.319217	0.00398103	0.176375	1.04025	-0.329347	0.417879	0.0479143	0.0220456	0.733203	0.267913	0.0369248	0.122373	-0.00155143	-0.276716	0.219436	0.0301938	0.000893587	0.293633	0.256631	0.00140042	0.191039	0.00239602	-0.264819	0.746169	0.0396485	0.0016078	0.981136	0.331261	0.00380265	0.176814	0.343246	-0.29598	0.319325	0.0240643	0.00111016	0.999981	0.254455	0.00284772	0.185834	-0.00263149	-0.296495	0.294208	0.023526	0.00106073	0.705078	0.425414	0.00247963	0.186931	0.0220363	-0.267719	0.874355	0.0371961	0.00166201	0.999744	0.31874	0.00398338	0.175998	0.0455898	-0.265417	0.774251	0.0391488	0.00162292	0.967567	0.330862	0.00385111	0.176584	-0.123241	-0.322029	0.345278	0.0223424	0.00129992	0.888303	0.321995	0.00319618	0.184016	0.018034	-0.265755	0.87009	0.0394801	0.00166081	0.999906	0.341975	0.00402595	0.176016	0.0321724	-0.259431	0.785055	0.0492851	0.00162825	0.991853	0.399633	0.00390723	0.176503	0.0830937	-0.245375	0.498529	0.0632124	0.00138779	0.996984	0.479299	0.00338574	0.180419	0.140372	-0.238906	0.25312	0.0652984	0.000972901	0.987465	0.463211	0.00248035	0.189006	0.246095	-0.23486	0.211408	0.0699217	0.000873596	0.564091	0.448566	0.00216264	0.191578	-0.0107158	-0.271235	0.928536	0.0403092	0.00205503	0.974375	0.353126	0.0045749	0.172632	0.02074	0.0339395	-0.268318	-0.259894	0.831461	0.779131	0.0379586	0.050599	0.00202361	0.00199588	0.955714	0.960287	0.313773	0.362148	0.00466208	0.00462224	0.17302	0.173367	0.200151	-0.227513	0.0650214	0.0756642	0.000493231	0.99979	0.449708	0.00136957	0.207233	0.150631	-0.258391	0.554591	0.0470128	0.00178424	0.785992	0.362909	0.00403334	0.176174	-0.0494365	-0.276565	0.649994	0.0339247	0.00189343	0.99987	0.300868	0.00454222	0.174689	-0.053374	-0.751496	-7.61625	-0.274458	-0.271512	-0.276364	0.830652	0.928273	0.725823	0.0377081	0.041103	0.035064	0.00202324	0.00205498	0.00195959	0.979569	0.999765	0.884968	0.286021	0.386089	0.34694	0.00468714	0.00482355	0.00438589	0.173024	0.172633	0.173827	0.165814	-0.238093	0.415835	0.07519	0.00156667	0.999172	0.497267	0.00381911	0.17941	0.102135	-0.264168	0.653208	0.0413597	0.00189659	0.887652	0.343033	0.00438791	0.174647	0.0339395	-0.259894	0.779131	0.050599	0.00199588	0.960287	0.362148	0.00462224	0.173367	-0.751496	-0.271512	0.928273	0.041103	0.00205498	0.999765	0.386089	0.00482355	0.172633	-7.61625	-0.276364	0.725823	0.035064	0.00195959	0.884968	0.34694	0.00438589	0.173827	0.194864	-0.249288	0.38072	0.0558436	0.00149882	0.655625	0.399272	0.00345074	0.180507	-0.00142377	-0.277022	0.265854	0.0303655	0.00100111	0.34303	0.256255	0.00155209	0.188321
ENSG00000263528	IKBKE	inhibitor of nuclear factor kappa B kinase subunit epsilon [Source:HGNC Symbol;Acc:HGNC:14552]	protein_coding	9641	-0.00285156	0.349566	0.453114	0.0901528	0.0146216	0.916557	0.449493	0.0258073	0.118792	-2.59564e-05	0.334142	0.998364	0.106504	0.018161	0.9999	0.500097	0.0322487	0.112609	-1.26178	0.439065	0.574299	0.129887	0.0141718	0.82227	0.424768	0.0252598	0.136723	-0.0106204	0.272974	9.65576648735378e-09	0.104285	9.46821423837808e-09	9.51221011060051e-08	0.444256	3.48295023768908e-08	0.410327	0.0113942	0.348208	0.337809	0.0898994	0.0127347	0.930287	0.46091	0.0231586	0.122679	-0.0549703	0.338612	0.921333	0.108291	0.0180933	0.999981	0.48779	0.032405	0.112717	0.000891836	0.343826	0.82581	0.102443	0.017827	0.954911	0.658456	0.0298421	0.113143	0.298527	0.335008	0.180952	0.0998405	0.00904979	0.999744	0.483426	0.0175611	0.132121	0.216141	0.34533	0.397415	0.0927848	0.0137782	0.888424	0.469783	0.0247641	0.120468	-0.495224	0.215507	0.0169968	0.322135	0.0027963	0.630641	0.78596	0.00626734	0.164813	0.0849312	0.343664	0.632166	0.0961933	0.0166314	0.999906	0.488122	0.0300272	0.115132	-0.382578	0.234733	0.0413461	0.253287	0.00349284	0.988904	0.717056	0.00765774	0.157319	-0.248747	0.267004	0.206646	0.203488	0.00977299	0.996984	0.706751	0.0186736	0.130016	-0.205324	0.291853	0.299505	0.160679	0.0119753	0.987465	0.636551	0.0222572	0.124396	-0.646215	0.247635	0.0398766	0.224919	0.00340657	0.362218	0.688388	0.00716799	0.157961	-0.488124	0.216478	0.00930872	0.28257	0.00110199	0.255107	0.728121	0.00264361	0.188054	-0.220715	0.0383782	0.324985	0.339619	0.155502	0.843339	0.110711	0.110022	0.00768189	0.0166618	0.692463	0.972698	0.494092	0.497416	0.0148969	0.0292102	0.138119	0.116403	-0.274386	0.273068	0.115982	0.184549	0.00641178	0.99979	0.628025	0.0131019	0.14302	-0.963815	0.26331	0.0165536	0.188798	0.00168673	0.277858	0.624248	0.00383626	0.177576	-0.0572508	0.320554	0.743357	0.123196	0.0162302	0.99987	0.515909	0.0294408	0.11716	0.393504	-4.51427	-43.1868	0.371673	0.31302	0.286441	0.32435	0.736021	0.213169	0.0766102	0.13946	0.166132	0.0116039	0.0161899	0.00924489	0.890663	0.999765	0.531024	0.395915	0.603619	0.625947	0.0214739	0.0290135	0.0170175	0.126704	0.117232	0.133035	-0.441445	0.24798	0.175395	0.241934	0.0082547	0.999172	0.723896	0.0163149	0.136153	-0.63825	0.300961	0.0773954	0.137702	0.00494243	0.607038	0.553949	0.0100988	0.149976	0.0383782	0.339619	0.843339	0.110022	0.0166618	0.972698	0.497416	0.0292102	0.116403	-4.51427	0.31302	0.736021	0.13946	0.0161899	0.999765	0.603619	0.0290135	0.117232	-43.1868	0.286441	0.213169	0.166132	0.00924489	0.531024	0.625947	0.0170175	0.133035	-0.890826	0.240624	0.0110116	0.229869	0.00124914	0.239111	0.677813	0.00294	0.184993	-0.0113139	0.260711	9.48305809284855e-10	0.110654	1.13230565531633e-09	1.15315316586678e-08	0.455097	4.79031139986e-09	0.442503
ENSG00000111012	CYP27B1	cytochrome P450 family 27 subfamily B member 1 [Source:HGNC Symbol;Acc:HGNC:2606]	protein_coding	1594	-0.000190233	0.255226	0.951171	0.130047	0.00121342	0.995723	0.522045	0.0029278	0.183683	0.00428843	0.24662	0.677841	0.143246	0.00113059	0.9999	0.559217	0.00286656	0.185393	1.09706	0.122314	0.534414	0.588689	0.00156665	0.800881	0.81786	0.00376351	0.201676	0.00630354	0.290472	7.28030309776957e-05	0.0576199	1.19082673046702e-06	0.000253768	0.344792	3.01672238574172e-06	0.328585	-0.00421855	0.248969	0.664317	0.138178	0.00112315	0.971157	0.54603	0.0027773	0.185553	-0.661219	0.308504	0.142756	0.0697957	0.000490488	0.999981	0.405681	0.00137609	0.20514	-0.00269863	0.224754	0.413481	0.187737	0.00091786	0.785116	0.766494	0.00218177	0.190399	0.111946	0.254536	0.540415	0.128279	0.00103863	0.999744	0.531668	0.00262797	0.187437	-0.188115	0.244417	0.366533	0.143695	0.000862883	0.881969	0.555303	0.00220593	0.191872	-0.0834513	0.24195	0.627991	0.189126	0.00123994	0.95999	0.671496	0.00306976	0.185174	-0.127138	0.239873	0.379002	0.152371	0.00087809	0.999906	0.577792	0.00229459	0.191456	-0.0166559	0.249868	0.914419	0.147353	0.00120947	0.996879	0.603366	0.00301439	0.183762	-0.183564	0.204683	0.253799	0.232723	0.000702475	0.996984	0.73243	0.00185361	0.196745	-0.153873	0.222536	0.340866	0.189988	0.000830121	0.987465	0.676227	0.00215786	0.192793	0.136219	0.272419	0.599939	0.111532	0.00108301	0.826973	0.532353	0.00261375	0.18643	-0.0296172	0.253114	0.848932	0.138878	0.000884892	0.940603	0.571273	0.00217754	0.193365	-0.00263233	-0.0897967	0.259922	0.236542	0.983443	0.568281	0.120293	0.168337	0.000898364	0.000783193	0.997381	0.905372	0.512034	0.586067	0.0022761	0.00203105	0.193001	0.196295	-0.0646208	0.246663	0.650436	0.145635	0.000823983	0.99979	0.58081	0.00216928	0.195079	0.150655	0.27034	0.649907	0.109106	0.000823752	0.842138	0.507504	0.00203769	0.195085	-0.110389	0.242531	0.435667	0.148815	0.000695086	0.99987	0.553286	0.00187891	0.199142	-0.282304	1.73542	17.3959	0.229796	0.266353	0.277363	0.383695	0.873089	0.537929	0.175909	0.121528	0.101628	0.000651953	0.000888917	0.000765578	0.897991	0.999765	0.780268	0.559457	0.573684	0.519115	0.0017273	0.00230121	0.00192119	0.200663	0.193256	0.196839	-0.178352	0.227	0.501567	0.190962	0.000742548	0.999172	0.673106	0.00197264	0.197568	0.280129	0.272549	0.342637	0.102688	0.000613906	0.736298	0.495859	0.00161785	0.202087	-0.0897967	0.236542	0.568281	0.168337	0.000783193	0.905372	0.586067	0.00203105	0.196295	1.73542	0.266353	0.873089	0.121528	0.000888917	0.999765	0.573684	0.00230121	0.193256	17.3959	0.277363	0.537929	0.101628	0.000765578	0.780268	0.519115	0.00192119	0.196839	0.268308	0.286777	0.353589	0.0899907	0.000624421	0.633441	0.482937	0.00159329	0.201685	0.00596961	0.292915	0.000225696	0.0589402	3.13795427233288e-06	0.000675174	0.349774	7.28257407586814e-06	0.310565
ENSG00000167637	ZNF283	zinc finger protein 283 [Source:HGNC Symbol;Acc:HGNC:13077]	protein_coding	284349	-0.00345299	0.0486683	0.353383	0.807728	0.227471	0.891253	0.955391	0.274172	0.0289091	-0.00120318	0.0320611	0.922724	0.873394	0.291967	0.9999	0.972989	0.34762	0.0185786	-2.43628	0.150009	0.242098	0.572617	0.250092	0.60535	0.808707	0.295531	0.0289831	-0.0108667	-0.0326042	1.39398182770515e-09	0.838079	7.1940638389946e-08	1.73775829282405e-08	0.956627	2.2589751318159e-07	0.377579	0.00192965	0.0323258	0.868776	0.871919	0.290483	0.991274	0.97064	0.340937	0.0187966	-0.0188736	0.0314862	0.972395	0.877914	0.29265	0.999981	0.973139	0.350117	0.0184784	-0.000895437	0.0201673	0.821573	0.921472	0.288537	0.954078	0.994751	0.335586	0.0190838	0.125557	0.0303192	0.567544	0.879272	0.266471	0.999744	0.972575	0.320171	0.0224404	0.29201	0.0451131	0.24232	0.820447	0.194915	0.853513	0.95928	0.240777	0.034991	0.220636	-0.058089	0.275352	0.786657	0.190381	0.868538	0.958939	0.241131	0.0363391	-0.154841	0.012494	0.372258	0.950181	0.231967	0.999906	0.99284	0.286462	0.0281228	-0.297749	-0.047396	0.106825	0.814941	0.13146	0.988904	0.965033	0.174782	0.0496648	-0.159141	-0.0129878	0.410944	0.949696	0.240437	0.996984	0.995362	0.292905	0.0266724	-0.20851	-0.0129629	0.282119	0.948961	0.207948	0.987465	0.990899	0.258364	0.0324681	-0.658551	-0.0581756	0.0323747	0.769621	0.0669849	0.350944	0.953856	0.094468	0.0727295	-0.53299	-0.0962192	0.00366236	0.622142	0.0161242	0.246152	0.910753	0.0274252	0.117349	-0.336297	0.328912	0.0202676	0.113145	0.0261846	0.0817682	0.91719	0.578055	0.0592386	0.114781	0.651655	0.775591	0.98275	0.87182	0.086154	0.152635	0.0776229	0.0551438	-0.226252	-0.019314	0.188017	0.923817	0.174917	0.99979	0.985286	0.223765	0.0396116	-1.02511	-0.0432062	0.00923471	0.824213	0.0303511	0.273061	0.963491	0.0472668	0.0986453	-0.132352	0.00638509	0.440261	0.974799	0.24772	0.99987	0.995272	0.302274	0.0257721	0.400753	-4.18528	-34.6866	0.0701485	0.0119283	-0.00736321	0.306751	0.750344	0.309503	0.731119	0.95397	0.971012	0.216502	0.286069	0.217281	0.886645	0.999765	0.615631	0.921862	0.992415	0.994177	0.266147	0.340598	0.259693	0.0312588	0.0196953	0.0311148	-0.247389	-0.018439	0.441251	0.929664	0.247909	0.999172	0.990863	0.301549	0.0257406	-0.791478	-0.00821541	0.0249072	0.966466	0.0574386	0.607038	0.993886	0.0838998	0.0786263	0.328912	0.113145	0.0817682	0.578055	0.114781	0.775591	0.87182	0.152635	0.0551438	-4.18528	0.0119283	0.750344	0.95397	0.286069	0.999765	0.992415	0.340598	0.0196953	-34.6866	-0.00736321	0.309503	0.971012	0.217281	0.615631	0.994177	0.259693	0.0311148	-0.949707	-0.067557	0.0056119	0.728408	0.0216769	0.238905	0.941905	0.0353651	0.108724	-0.0113921	-0.0439569	2.35594921152613e-10	0.778456	1.43128005079026e-08	3.40875377573106e-09	0.935456	4.96899928862709e-08	0.403821
ENSG00000159761	C16orf86	chromosome 16 open reading frame 86 [Source:HGNC Symbol;Acc:HGNC:33755]	protein_coding	388284	0.000539338	-0.164651	0.813521	0.183733	0.00985851	0.97833	0.594795	0.0183796	0.129777	0.00804362	-0.175932	0.288411	0.153445	0.00644537	0.9999	0.573405	0.0131679	0.141281	0.0967699	-0.145227	0.941454	0.39097	0.0183263	0.981997	0.691527	0.0314341	0.12844	-0.00273463	-0.177463	0.0235986	0.138414	0.00125462	0.0429377	0.499364	0.00192235	0.182874	0.00570295	-0.154662	0.42483	0.208729	0.0078349	0.943936	0.638024	0.0152064	0.136037	0.302418	-0.186564	0.364476	0.138228	0.00727801	0.999981	0.53858	0.0147993	0.138026	0.00166842	-0.143523	0.492457	0.253092	0.0083671	0.827063	0.824361	0.0153718	0.134257	-0.104921	-0.162045	0.435385	0.186964	0.00792401	0.999744	0.611157	0.0156554	0.135732	0.215299	-0.150535	0.158825	0.216967	0.00456453	0.833253	0.644337	0.00950647	0.150389	-0.112223	-0.222485	0.373466	0.0995555	0.00637493	0.896609	0.555463	0.012904	0.143175	-0.0273872	-0.16481	0.797277	0.183149	0.00981846	0.999906	0.618303	0.0190048	0.129888	-0.0610297	-0.177575	0.592385	0.160965	0.00900045	0.988904	0.626025	0.0174117	0.13227	0.0912369	-0.137116	0.442002	0.27922	0.0079787	0.996984	0.770605	0.0156697	0.135545	0.0517683	-0.151074	0.664044	0.228472	0.00935528	0.987465	0.710201	0.0179679	0.131213	0.182191	-0.137348	0.339657	0.271867	0.00702368	0.664531	0.73078	0.0135147	0.138982	-0.0796087	-0.187542	0.477278	0.127576	0.00655767	0.743739	0.555309	0.0125659	0.142413	-0.0327026	0.0333678	-0.169777	-0.160384	0.720732	0.769026	0.158693	0.195817	0.0076218	0.00774873	0.924233	0.957292	0.568516	0.617765	0.0147956	0.0150828	0.138334	0.137883	0.0123191	-0.166554	0.90475	0.173413	0.00797317	0.99979	0.618305	0.0158519	0.137103	-0.0461946	-0.17227	0.847119	0.156741	0.00790118	0.941012	0.581933	0.0148154	0.137351	-0.0973714	-0.184482	0.340115	0.127547	0.00557545	0.99987	0.522156	0.0116832	0.14677	-0.148344	8.48611	9.21987	-0.184952	-0.137919	-0.159878	0.526257	0.277234	0.651109	0.132477	0.261277	0.190063	0.00683429	0.00500006	0.00739276	0.928881	0.999765	0.849121	0.497173	0.743392	0.65514	0.0135591	0.0104722	0.0139882	0.141296	0.149669	0.139165	-0.20442	-0.20689	0.284661	0.098163	0.00507294	0.999172	0.542825	0.0106657	0.149285	-0.0468245	-0.171194	0.826443	0.156745	0.00786704	0.946537	0.580849	0.0151993	0.137469	0.0333678	-0.160384	0.769026	0.195817	0.00774873	0.957292	0.617765	0.0150828	0.137883	8.48611	-0.137919	0.277234	0.261277	0.00500006	0.999765	0.743392	0.0104722	0.149669	9.21987	-0.159878	0.651109	0.190063	0.00739276	0.849121	0.65514	0.0139882	0.139165	-0.021272	-0.171217	0.919024	0.161648	0.00798579	0.96876	0.598761	0.0149458	0.13706	-0.00264712	-0.178895	0.0306069	0.136571	0.00151315	0.053789	0.495902	0.00227852	0.178304
ENSG00000164674	SYTL3	synaptotagmin like 3 [Source:HGNC Symbol;Acc:HGNC:15587]	protein_coding	94120	0.00316824	-0.159428	0.316465	0.349332	0.234184	0.870696	0.750693	0.280962	0.0277393	-0.00837756	-0.127444	0.426165	0.455365	0.261291	0.9999	0.82577	0.316328	0.0232574	0.919873	-0.195949	0.629103	0.422718	0.379872	0.853323	0.71496	0.423627	0.00801114	-0.004795	-0.169837	0.00386009	0.295377	0.0182193	0.00866003	0.676636	0.0231029	0.112517	0.000461863	-0.141669	0.962915	0.407094	0.312985	0.997024	0.79853	0.363838	0.0155702	0.233024	-0.16138	0.615109	0.35502	0.291613	0.999981	0.757249	0.348977	0.0186304	0.00617077	-0.0749215	0.0647955	0.660319	0.108767	0.398503	0.963513	0.144159	0.0563751	0.369134	-0.141114	0.0456178	0.396087	0.0891564	0.999744	0.790327	0.125788	0.0632127	-0.162528	-0.150688	0.445235	0.376075	0.26517	0.899113	0.779431	0.313206	0.0226445	-0.097658	-0.16773	0.578643	0.371108	0.29635	0.947922	0.814992	0.350153	0.0181665	-0.0691654	-0.150032	0.639907	0.38048	0.294442	0.999906	0.787905	0.350868	0.0182166	0.0650502	-0.125346	0.680939	0.474016	0.298629	0.988904	0.858792	0.351052	0.0176092	0.0243913	-0.135662	0.882429	0.44109	0.311264	0.996987	0.866915	0.364608	0.0158112	0.0600621	-0.129883	0.71648	0.454388	0.301784	0.988627	0.861093	0.354761	0.0171553	-0.125312	-0.159007	0.636657	0.360695	0.294084	0.846982	0.799087	0.338481	0.0182688	-0.103986	-0.166748	0.516131	0.341293	0.284946	0.768796	0.781354	0.326374	0.0198645	-0.119309	0.201612	-0.145145	-0.090031	0.360446	0.212363	0.395208	0.606531	0.252589	0.203412	0.777385	0.804469	0.784929	0.883131	0.299195	0.249222	0.024964	0.0337411	0.0765475	-0.126877	0.602612	0.465543	0.297439	0.99979	0.843542	0.351141	0.0180068	-0.204261	-0.156699	0.550478	0.364718	0.290304	0.783236	0.782139	0.331591	0.0190609	0.0378096	-0.136674	0.796041	0.429587	0.315032	0.99987	0.805242	0.370565	0.0154805	0.268365	-7.99844	-49.5271	-0.113958	-0.172032	-0.192147	0.422129	0.474603	0.0864831	0.513573	0.328473	0.261614	0.267193	0.277699	0.130936	0.908099	0.999765	0.395118	0.830358	0.794514	0.723727	0.318343	0.332039	0.167998	0.022607	0.0209688	0.050409	0.137942	-0.117144	0.614465	0.511663	0.298904	0.999172	0.884539	0.353533	0.0177924	-0.135026	-0.148709	0.658067	0.387116	0.303829	0.890076	0.797253	0.351178	0.0170775	0.201612	-0.090031	0.212363	0.606531	0.203412	0.804469	0.883131	0.249222	0.0337411	-7.99844	-0.172032	0.474603	0.328473	0.277699	0.999765	0.794514	0.332039	0.0209688	-49.5271	-0.192147	0.0864831	0.261614	0.130936	0.395118	0.723727	0.167998	0.050409	-0.157219	-0.158353	0.598789	0.362626	0.296954	0.811098	0.788738	0.33797	0.0180778	-0.00502457	-0.174832	0.00272151	0.279849	0.0142548	0.00625054	0.661508	0.0183792	0.11951
ENSG00000205885	C1RL-AS1	C1RL antisense RNA 1 [Source:HGNC Symbol;Acc:HGNC:27461]	lncRNA	283314	-0.000308441	0.19037	0.912752	0.211661	0.000420285	0.990338	0.625845	0.00114337	0.208705	0.00549677	0.178988	0.556605	0.239438	0.000364377	0.9999	0.673939	0.00104713	0.211978	2.17938	-0.173249	0.134069	0.350271	6.51931131394461e-05	0.507577	0.659583	0.000231391	0.282089	0.00176264	0.198841	0.241375	0.18702	0.000234309	0.31773	0.566313	0.000402829	0.221966	0.00204322	0.191228	0.816658	0.208394	0.000412853	0.989157	0.637808	0.00114105	0.209116	0.0828208	0.181895	0.840498	0.241444	0.000415197	0.999981	0.65856	0.00118467	0.208985	-0.00122569	0.175326	0.682366	0.257616	0.000393254	0.907045	0.82766	0.00102686	0.210232	-0.0295773	0.188607	0.858489	0.213516	0.000416747	0.999744	0.641598	0.00117126	0.2089	-0.12545	0.182177	0.506856	0.229195	0.00034985	0.914478	0.657613	0.000988053	0.212907	0.15545	0.105168	0.305703	0.514369	0.000245941	0.877452	0.877714	0.000726132	0.223249	-0.104836	0.176888	0.423609	0.24354	0.000321122	0.999906	0.681145	0.000936144	0.214857	-0.0919903	0.164805	0.511937	0.288889	0.00035142	0.988904	0.747962	0.00100173	0.212804	-0.210146	0.132016	0.148409	0.392345	0.000171908	0.996984	0.845658	0.000527307	0.228855	-0.154252	0.156961	0.291742	0.306057	0.000262213	0.987465	0.773263	0.000772419	0.21944	-0.324741	0.145248	0.165483	0.341736	0.00018466	0.516199	0.786391	0.000540588	0.227272	-0.109159	0.169892	0.435245	0.267274	0.000243232	0.715828	0.716264	0.000692202	0.2235	-0.0914067	0.0317312	0.193278	0.203472	0.423099	0.823158	0.19712	0.189173	0.000239803	0.000309405	0.808504	0.968974	0.618315	0.609817	0.000704212	0.000887683	0.223821	0.218022	-0.0966187	0.175283	0.451745	0.249071	0.000247734	0.99979	0.694117	0.000741954	0.223085	-0.184212	0.18252	0.537872	0.227971	0.000268502	0.774013	0.666835	0.000755744	0.221257	-0.070548	0.18404	0.580843	0.224215	0.000277271	0.99987	0.648099	0.000825662	0.220526	-0.199492	-4.56476	-14.5945	0.173862	0.178422	0.180604	0.495063	0.640929	0.566517	0.256011	0.247711	0.235266	0.000258734	0.000287893	0.000274459	0.923957	0.999765	0.797224	0.646191	0.731017	0.699713	0.000756602	0.000843885	0.000768353	0.222099	0.219669	0.220758	-0.0917688	0.178222	0.701544	0.254978	0.000296777	0.999172	0.735591	0.000870173	0.218975	-0.269915	0.183078	0.310205	0.221849	0.00020278	0.721437	0.663313	0.000602553	0.227601	0.0317312	0.203472	0.823158	0.189173	0.000309405	0.968974	0.609817	0.000887683	0.218022	-4.56476	0.178422	0.640929	0.247711	0.000287893	0.999765	0.731017	0.000843885	0.219669	-14.5945	0.180604	0.566517	0.235266	0.000274459	0.797224	0.699713	0.000768353	0.220758	-0.236101	0.171608	0.365218	0.258088	0.000222046	0.643193	0.702666	0.000634425	0.225559	0.00158444	0.198974	0.298496	0.187736	0.000265699	0.377837	0.565765	0.000451829	0.219143
ENSG00000237036	ZEB1-AS1	ZEB1 antisense RNA 1 [Source:HGNC Symbol;Acc:HGNC:42354]	lncRNA	220930	7.0402852248927e-05	0.0276063	0.97689	0.833059	0.231691	0.998554	0.960467	0.278453	0.0281707	0.00301012	0.0226716	0.709388	0.862566	0.222257	0.9999	0.969612	0.276011	0.0298358	0.331959	0.0297832	0.818344	0.872233	0.477731	0.935605	0.949544	0.517125	-0.00499019	-0.00250363	0.0135794	0.052148	0.915175	0.0671798	0.0858108	0.980894	0.0779234	0.0726345	0.0173578	0.0494854	0.0203764	0.695424	0.0376332	0.637302	0.924931	0.059045	0.0909774	0.0995327	0.019813	0.779325	0.881984	0.226345	0.999981	0.974125	0.282046	0.0291079	-0.00126699	0.0141662	0.624047	0.91525	0.215532	0.884974	0.994751	0.260612	0.0310562	0.137197	0.0284069	0.33672	0.826456	0.174439	0.999744	0.960515	0.223155	0.0392382	0.0140917	0.0287206	0.93127	0.825912	0.231233	0.990824	0.960965	0.278671	0.0282504	-0.0232904	0.0394271	0.862763	0.783495	0.231002	0.986408	0.958004	0.284456	0.0286407	-0.0718745	0.019892	0.525434	0.878937	0.205061	0.999906	0.972855	0.258106	0.0330161	-0.207112	-0.0258033	0.0847273	0.844559	0.0887115	0.988904	0.972267	0.124585	0.0633823	-0.163046	-0.0159889	0.194568	0.90451	0.136669	0.996984	0.98835	0.180553	0.0482634	-0.10203	0.00699654	0.419873	0.957837	0.189965	0.987465	0.992455	0.239034	0.0359839	-0.333944	-0.0166923	0.0976829	0.898497	0.0959318	0.442391	0.984627	0.128821	0.0607162	-0.211194	-0.0207069	0.0826468	0.875065	0.0912107	0.37349	0.977116	0.122086	0.0631838	-0.145871	0.0723239	0.0251864	0.0471137	0.14276	0.560727	0.845705	0.726863	0.122057	0.217124	0.689724	0.904056	0.965154	0.929192	0.160394	0.263579	0.0529461	0.0311438	-0.108065	0.00597233	0.336322	0.964027	0.181185	0.99979	0.992021	0.230531	0.0382583	-0.238782	0.0118142	0.361528	0.928522	0.186466	0.653294	0.985654	0.226019	0.0371469	-0.00267839	0.0278147	0.980935	0.833557	0.240354	0.99987	0.960767	0.294737	0.0270175	0.137404	-10.1831	-19.3719	0.0429283	-0.00916958	0.00887751	0.592017	0.23338	0.384682	0.748321	0.945318	0.946546	0.220526	0.154798	0.190987	0.945094	0.999765	0.672094	0.928593	0.991139	0.990884	0.270279	0.201876	0.232379	0.0305192	0.0442366	0.0362152	-0.202533	-0.00921016	0.333294	0.945998	0.180524	0.999172	0.994166	0.229822	0.0383993	-0.493621	0.00608628	0.0322486	0.962026	0.0524864	0.607038	0.992459	0.0776583	0.0815382	0.0723239	0.0471137	0.560727	0.726863	0.217124	0.904056	0.929192	0.263579	0.0311438	-10.1831	-0.00916958	0.23338	0.945318	0.154798	0.999765	0.991139	0.201876	0.0442366	-19.3719	0.00887751	0.384682	0.946546	0.190987	0.672094	0.990884	0.232379	0.0362152	-0.436153	-0.0153264	0.0541074	0.906201	0.0716313	0.30874	0.981918	0.0986471	0.0713644	-0.0028389	0.00957423	0.0290753	0.939796	0.0471266	0.0514056	0.985595	0.055972	0.083993
ENSG00000204623	POLR1HASP	POLR1H antisense, pseudogene [Source:HGNC Symbol;Acc:HGNC:13924]	transcribed_unitary_pseudogene	80862	-0.00543909	0.277594	0.150983	0.173485	0.0270336	0.766368	0.582277	0.0438293	0.100973	0.00835851	0.233324	0.508988	0.256985	0.0492141	0.9999	0.691559	0.0759267	0.0826284	-0.912957	0.233024	0.67662	0.406976	0.164847	0.874474	0.701653	0.206839	0.0476637	-0.00666924	0.209704	0.000735383	0.27327	0.000627388	0.00198012	0.658258	0.00100737	0.199403	0.00434643	0.25347	0.71561	0.217823	0.054888	0.978121	0.64984	0.0816822	0.0791643	-0.569212	0.29484	0.305478	0.159002	0.0393584	0.999981	0.56423	0.0631129	0.0895985	-0.00679469	0.173961	0.091125	0.398108	0.0200333	0.463908	0.891616	0.033058	0.109776	0.0820097	0.248337	0.71494	0.225998	0.0548751	0.999744	0.655662	0.0831378	0.0791718	0.268558	0.262045	0.292995	0.199884	0.0385622	0.869357	0.626611	0.0598796	0.0902279	0.240157	0.173134	0.246498	0.431633	0.0568706	0.859337	0.846545	0.0851197	0.0789488	-0.0820941	0.23884	0.643972	0.24609	0.0533198	0.999906	0.684222	0.0816254	0.0800887	-0.170414	0.203827	0.36901	0.331277	0.0430179	0.988904	0.782456	0.0667585	0.0868447	-0.151596	0.207198	0.443455	0.326305	0.0465944	0.996984	0.808018	0.0715826	0.0843496	-0.282611	0.189943	0.152507	0.357228	0.0271893	0.987465	0.807495	0.0451765	0.100802	-0.708543	0.153287	0.0240228	0.449329	0.00838803	0.343046	0.84832	0.0157553	0.134189	-0.32527	0.176015	0.0877719	0.394494	0.0215619	0.378378	0.814512	0.0352354	0.108881	-0.215804	0.23457	0.246882	0.312617	0.166269	0.226359	0.225703	0.138435	0.0313923	0.0371208	0.693686	0.804469	0.650536	0.545694	0.0501573	0.0581446	0.0976183	0.0924657	-0.258534	0.198129	0.140107	0.336702	0.0284834	0.99979	0.772028	0.047423	0.10057	-0.873144	0.191341	0.0309744	0.34305	0.0110138	0.290756	0.767906	0.0197742	0.128167	0.0677799	0.26211	0.699088	0.20758	0.0597559	0.99987	0.628023	0.0900583	0.0773395	0.459515	-20.447	-70.819	0.300525	0.176285	0.18062	0.250637	0.125205	0.0401186	0.151121	0.397825	0.374277	0.039137	0.0266821	0.0130864	0.874186	0.999765	0.319878	0.526901	0.830872	0.807716	0.0613309	0.044623	0.0229943	0.0908222	0.102539	0.123312	-0.313587	0.193415	0.338552	0.364752	0.0453571	0.999172	0.812183	0.0705063	0.0861922	-0.822965	0.214466	0.0222866	0.283572	0.00880395	0.607038	0.719951	0.0167697	0.134383	0.23457	0.312617	0.226359	0.138435	0.0371208	0.804469	0.545694	0.0581446	0.0924657	-20.447	0.176285	0.125205	0.397825	0.0266821	0.999765	0.830872	0.044623	0.102539	-70.819	0.18062	0.0401186	0.374277	0.0130864	0.319878	0.807716	0.0229943	0.123312	-0.883119	0.163188	0.0120113	0.416136	0.00571152	0.240155	0.820885	0.0111615	0.146125	-0.0077292	0.197953	9.15238243801308e-05	0.289465	0.000116835	0.000304192	0.669882	0.000210011	0.237318
ENSG00000275464		novel protein, similar to PWP2 periodic tryptophan protein homolog (yeast) PWP2	artifact	102724159	0.00486751	-0.0944488	0.345445	0.73343	0.031973	0.886559	0.931722	0.0506456	0.0959415	-0.000487134	-0.0671824	0.977407	0.809751	0.0443437	0.9999	0.957918	0.0694322	0.0858989	1.45864	-0.234299	0.629382	0.54541	0.0658023	0.853352	0.791915	0.0943024	0.0841317	-0.00866051	-0.117886	0.00128171	0.651069	0.000714219	0.0032434	0.888348	0.00113644	0.196354	0.00784244	-0.0583301	0.628026	0.833635	0.0407155	0.966741	0.964326	0.0631147	0.0885514	-0.582976	-0.0201595	0.439994	0.943246	0.0356489	0.999981	0.98748	0.0579578	0.0926358	-0.00466926	-0.118981	0.395441	0.67381	0.0340284	0.774479	0.968192	0.0523898	0.0940531	0.249817	-0.0672804	0.411588	0.807575	0.0346374	0.999744	0.956144	0.0560436	0.0935135	0.278015	-0.0535931	0.423179	0.846512	0.0350591	0.89495	0.9643	0.0552229	0.0931448	-0.374886	-0.246948	0.1868	0.412555	0.0265544	0.833246	0.83972	0.044263	0.102683	0.0334593	-0.0642738	0.889688	0.817604	0.0440472	0.999906	0.959251	0.0692232	0.0861082	-0.0552661	-0.0823966	0.830434	0.772752	0.0436223	0.991896	0.955866	0.0675503	0.0864103	-0.0520166	-0.0820728	0.846631	0.774663	0.0437567	0.996984	0.964425	0.0679033	0.0863144	0.256293	-0.0153129	0.340785	0.956582	0.0317673	0.987465	0.992178	0.0515603	0.0961364	-0.313065	-0.10993	0.46883	0.697223	0.0366024	0.752783	0.938051	0.0562783	0.0918288	-0.150725	-0.0976701	0.562807	0.731247	0.0487276	0.796779	0.940653	0.0710509	0.0839163	-0.15157	0.259178	-0.0659099	0.00490315	0.475359	0.325035	0.812305	0.986276	0.0457399	0.0386782	0.83364	0.836756	0.955244	0.996694	0.0690951	0.0602304	0.0859263	0.0911894	0.0229574	-0.0580089	0.923557	0.837435	0.0547876	0.99979	0.970678	0.0830959	0.0801561	-0.501942	-0.0972636	0.366193	0.728002	0.0408957	0.656542	0.940796	0.061034	0.0894498	-0.0176635	-0.0655307	0.940812	0.815565	0.0548601	0.99987	0.957118	0.0836696	0.0801134	0.335735	19.7263	23.3488	-0.0268448	0.00972556	-0.039404	0.537157	0.277122	0.622124	0.924621	0.9727	0.88886	0.047924	0.0357657	0.0503729	0.931003	0.999765	0.832192	0.978763	0.995915	0.981519	0.0730535	0.0574183	0.0736825	0.0844458	0.0936161	0.0828559	-0.320748	-0.122045	0.470947	0.673368	0.0455697	0.999172	0.935679	0.0707977	0.0860443	-0.407311	-0.0810176	0.410889	0.770846	0.0430468	0.773242	0.955054	0.0654606	0.0878413	0.259178	0.00490315	0.325035	0.986276	0.0386782	0.836756	0.996694	0.0602304	0.0911894	19.7263	0.00972556	0.277122	0.9727	0.0357657	0.999765	0.995915	0.0574183	0.0936161	23.3488	-0.039404	0.622124	0.88886	0.0503729	0.832192	0.981519	0.0736825	0.0828559	-0.434782	-0.106167	0.370067	0.705849	0.0410922	0.647026	0.936042	0.0611474	0.0892997	-0.00865669	-0.124193	0.00148414	0.634497	0.000800712	0.00364785	0.879794	0.0012599	0.19365
ENSG00000135063	ENTREP1	endosomal transmembrane epsin interactor 1 [Source:HGNC Symbol;Acc:HGNC:24820]	protein_coding	9413	-0.000135072	0.348784	0.965667	0.041725	0.184465	0.997598	0.320856	0.228996	0.0371118	0.0186696	0.315076	0.0706728	0.0602269	0.061728	0.9999	0.398816	0.0924432	0.0753881	0.206106	0.235939	0.905211	0.289347	0.308017	0.969697	0.607543	0.353014	0.018883	0.00282037	0.364283	0.0911382	0.0301263	0.0714092	0.139438	0.256631	0.0825503	0.0706306	-0.0169135	0.327104	0.0822823	0.0508569	0.0673859	0.858732	0.364461	0.0975529	0.0725343	-0.814184	0.414925	0.0730642	0.0159037	0.0629327	0.999981	0.210638	0.0944513	0.0747617	-0.00785821	0.262323	0.0166394	0.117071	0.0250034	0.218641	0.680383	0.040088	0.103288	0.103311	0.348367	0.576036	0.0405759	0.167257	0.999744	0.330938	0.215299	0.0408225	0.127751	0.354691	0.544365	0.0374848	0.164367	0.919433	0.324107	0.208373	0.0414755	0.181315	0.337287	0.294263	0.0688338	0.237584	0.873567	0.485566	0.291237	0.0274932	0.170089	0.367211	0.243109	0.0308332	0.118888	0.999906	0.303891	0.162191	0.0532494	0.301062	0.426244	0.0517028	0.0133747	0.0512947	0.988904	0.246697	0.0776908	0.0813187	0.00557026	0.349554	0.972763	0.0470709	0.184504	0.998315	0.430468	0.23329	0.0371036	-0.0528777	0.337172	0.746533	0.0519535	0.178627	0.990041	0.426736	0.227041	0.0383384	0.00296978	0.348449	0.990976	0.0452479	0.184564	0.997075	0.377118	0.226377	0.0370912	0.222532	0.408161	0.149243	0.0166903	0.0975728	0.457876	0.244894	0.129333	0.060853	0.126444	-0.0686176	0.359234	0.33868	0.316717	0.662573	0.0316855	0.0498724	0.139713	0.181155	0.759337	0.930845	0.290162	0.35885	0.179939	0.225925	0.048038	0.0382648	0.0668751	0.370368	0.638663	0.0300113	0.179452	0.99979	0.311709	0.228654	0.0386286	0.421655	0.385591	0.201375	0.0220638	0.113474	0.508012	0.26075	0.14688	0.0555508	0.196242	0.387604	0.163518	0.0211151	0.10227	0.99987	0.242088	0.142558	0.0592145	0.352813	-11.2713	-25.9566	0.394309	0.315184	0.330647	0.275048	0.297313	0.356756	0.021108	0.0656165	0.0508564	0.131337	0.135945	0.14684	0.878972	0.999765	0.651854	0.222618	0.456136	0.405018	0.173444	0.180953	0.185352	0.0502977	0.0490403	0.0462021	0.366476	0.42435	0.164828	0.0147826	0.102686	0.999172	0.275611	0.142007	0.0590723	0.425107	0.375666	0.147815	0.0243266	0.0970865	0.627319	0.273293	0.131578	0.0610265	-0.0686176	0.33868	0.662573	0.0498724	0.181155	0.930845	0.35885	0.225925	0.0382648	-11.2713	0.315184	0.297313	0.0656165	0.135945	0.999765	0.456136	0.180953	0.0490403	-25.9566	0.330647	0.356756	0.0508564	0.14684	0.651854	0.405018	0.185352	0.0462021	0.351988	0.391747	0.222129	0.0208867	0.11897	0.516439	0.264614	0.153108	0.0538647	0.00304337	0.367792	0.0713	0.0283137	0.0620461	0.111824	0.247831	0.0723941	0.0752217
ENSG00000270629	NBPF14	NBPF member 14 [Source:HGNC Symbol;Acc:HGNC:25232]	protein_coding	25832	0.00028259	0.456792	0.936696	0.0191699	0.00676077	0.993825	0.225211	0.0132428	0.140004	0.0151068	0.431643	0.199311	0.0252631	0.00348744	0.9999	0.272153	0.00772322	0.157359	-0.638996	0.62242	0.732438	0.0110897	0.00279387	0.899959	0.13808	0.00621569	0.185512	-0.00346042	0.43841	0.0671105	0.0212039	0.00172948	0.106947	0.220953	0.00258819	0.175016	0.00223133	0.461089	0.841235	0.0178045	0.00667013	0.989157	0.234455	0.0131982	0.140366	-0.449177	0.495219	0.386764	0.0125542	0.00501906	0.999981	0.189792	0.0106896	0.147903	-0.0127789	0.318916	0.000459116	0.0806753	3.72902164901105e-05	0.0301043	0.619951	0.000124237	0.261561	0.000732007	0.458327	0.997215	0.0182103	0.00677778	0.999744	0.233016	0.0136805	0.139937	-0.239841	0.44586	0.314518	0.0209734	0.00451438	0.873944	0.251802	0.00941427	0.150677	0.0640399	0.492886	0.745433	0.0209836	0.00892606	0.972339	0.314411	0.0172807	0.134003	-0.108938	0.446054	0.510898	0.0217048	0.00570123	0.999906	0.2624	0.0118644	0.144542	0.14422	0.495782	0.415596	0.0128382	0.00519671	0.988904	0.242292	0.0107929	0.146988	-0.0995367	0.431478	0.590183	0.0307217	0.00603568	0.996984	0.372058	0.0122791	0.14303	-0.128947	0.431796	0.486452	0.0282927	0.00558313	0.987465	0.339571	0.0114683	0.145096	0.0616501	0.466574	0.835931	0.0185758	0.00666277	0.939063	0.261298	0.0128966	0.140395	-0.106014	0.447672	0.537182	0.0189345	0.00509336	0.781854	0.257332	0.0100995	0.149178	-0.039174	0.162417	0.471421	0.51463	0.780034	0.349979	0.0118325	0.00749508	0.005753	0.00417344	0.942145	0.845087	0.186997	0.165369	0.0115776	0.00884065	0.145932	0.154435	0.0343246	0.479313	0.827816	0.0117436	0.00582429	0.99979	0.20948	0.012041	0.145602	0.0826318	0.477924	0.822011	0.0114887	0.00581659	0.929531	0.199362	0.0113421	0.145637	0.0523491	0.480515	0.738616	0.0110097	0.00567648	0.99987	0.181844	0.0118698	0.14629	0.473252	-4.87909	-39.5517	0.522838	0.454318	0.432712	0.185386	0.684605	0.203725	0.00594195	0.0179949	0.0210275	0.00291499	0.00555547	0.00308498	0.862626	0.999765	0.521174	0.121846	0.282355	0.28153	0.00646856	0.0114715	0.00653586	0.163747	0.146866	0.162289	0.0121685	0.474491	0.966982	0.0150273	0.00593179	0.999172	0.276287	0.0122389	0.145112	0.190065	0.48077	0.561195	0.0104218	0.00518268	0.845308	0.193268	0.0105376	0.148716	0.162417	0.51463	0.349979	0.00749508	0.00417344	0.845087	0.165369	0.00884065	0.154435	-4.87909	0.454318	0.684605	0.0179949	0.00555547	0.999765	0.282355	0.0114715	0.146866	-39.5517	0.432712	0.203725	0.0210275	0.00308498	0.521174	0.28153	0.00653586	0.162289	0.202568	0.492474	0.527221	0.00952092	0.00505459	0.765283	0.193828	0.0100101	0.149381	-0.00368487	0.434424	0.0537661	0.0221373	0.00148431	0.0876141	0.225162	0.00223771	0.178775
ENSG00000164989	CCDC171	coiled-coil domain containing 171 [Source:HGNC Symbol;Acc:HGNC:29828]	protein_coding	203238	0.00258294	0.0632431	0.333356	0.659507	0.0398145	0.879177	0.904416	0.0612073	0.089243	-0.00690296	0.0894477	0.437291	0.534628	0.0449506	0.9999	0.864059	0.0702714	0.0854743	-0.389684	0.13544	0.78519	0.4605	0.0469484	0.921881	0.74137	0.0705837	0.0964195	-0.00514563	0.0476413	0.000186448	0.717965	0.000201744	0.000584573	0.914925	0.000350359	0.225307	0.00888251	0.0882562	0.287716	0.537387	0.0370695	0.926586	0.862536	0.0582881	0.0914404	0.233363	0.058088	0.550676	0.692451	0.0491635	0.999981	0.916006	0.0764154	0.0826608	-0.00314455	0.0429504	0.268122	0.768329	0.0357799	0.681969	0.97533	0.0547541	0.0925238	0.292001	0.0781466	0.0614133	0.578361	0.0151526	0.999744	0.881566	0.0274335	0.117782	-0.183886	0.067698	0.305476	0.63598	0.0381786	0.873944	0.906552	0.0593858	0.0905354	-0.206506	-0.0116494	0.160267	0.940333	0.0286956	0.813828	0.99111	0.0473016	0.100346	-0.16516	0.0586511	0.18355	0.681158	0.0292535	0.999906	0.925237	0.0487895	0.0986165	-0.144251	0.0397903	0.278518	0.786141	0.036473	0.988904	0.959402	0.0580433	0.0919372	-0.120589	0.0447299	0.385271	0.762066	0.0425544	0.996984	0.962135	0.0663013	0.0871816	-0.0534328	0.0662622	0.701873	0.65075	0.0530176	0.988465	0.929726	0.0800962	0.0802695	-0.155834	0.0564055	0.486092	0.699794	0.046921	0.76443	0.938431	0.0695624	0.0841303	-0.283128	0.0120098	0.0338783	0.933416	0.0108705	0.295016	0.986844	0.0194708	0.128533	-0.133557	0.0957187	0.0748317	0.102607	0.224243	0.48447	0.601556	0.489992	0.0344741	0.0494803	0.71335	0.885273	0.889714	0.830328	0.0543178	0.0743527	0.0947498	0.0834273	-0.0210196	0.0732948	0.865596	0.617681	0.058364	0.99979	0.909229	0.0876767	0.078107	-0.437621	0.0475253	0.127288	0.741023	0.0251111	0.420849	0.945808	0.0402081	0.104357	-0.0721944	0.0662156	0.558391	0.649266	0.052159	0.99987	0.909856	0.0801374	0.0817392	0.26779	-3.90724	-29.9621	0.106256	0.0632724	0.0476812	0.342222	0.679331	0.221279	0.469905	0.670152	0.742726	0.0425858	0.0554722	0.0342318	0.890663	0.999765	0.53866	0.807269	0.932218	0.9521	0.0660288	0.0838471	0.0527537	0.0881799	0.0797549	0.0949667	0.0439335	0.085749	0.849356	0.569665	0.0582096	0.999172	0.902222	0.0873438	0.0781932	-0.255963	0.0661391	0.319009	0.646386	0.0411943	0.724624	0.915105	0.0631094	0.089222	0.0957187	0.102607	0.48447	0.489992	0.0494803	0.885273	0.830328	0.0743527	0.0834273	-3.90724	0.0632724	0.679331	0.670152	0.0554722	0.999765	0.932218	0.0838471	0.0797549	-29.9621	0.0476812	0.221279	0.742726	0.0342318	0.53866	0.9521	0.0527537	0.0949667	-0.297438	0.0479166	0.236617	0.741829	0.0354614	0.53051	0.946553	0.0538311	0.0938799	-0.00578718	0.039718	2.68469291205414e-05	0.758139	4.06118163714692e-05	0.000102061	0.927733	7.87043080686277e-05	0.259788
ENSG00000117154	IGSF21	immunoglobin superfamily member 21 [Source:HGNC Symbol;Acc:HGNC:28246]	protein_coding	84966	-0.00991024	0.4905	0.0828435	0.110614	0.0106206	0.685596	0.48718	0.0195741	0.127726	-0.00364853	0.443182	0.849082	0.156684	0.0330689	0.9999	0.57801	0.0540735	0.0949214	-4.94148	0.754694	0.147624	0.0853631	0.0313211	0.519444	0.352463	0.0499094	0.110558	-0.00358703	0.416093	0.244551	0.177897	0.0201421	0.321196	0.554007	0.0253632	0.109618	0.00211018	0.439351	0.906969	0.158929	0.0333466	0.992714	0.577801	0.0533412	0.0946678	-0.686749	0.493144	0.414406	0.120854	0.0261367	0.999981	0.511073	0.044468	0.101976	-0.013285	0.291807	0.0280539	0.343229	0.00515758	0.278953	0.867684	0.0100589	0.147187	0.0432376	0.43687	0.898766	0.160184	0.0333154	0.999744	0.576008	0.0541757	0.0946962	0.124829	0.443226	0.747418	0.154903	0.0322507	0.962445	0.570345	0.0514458	0.09568	0.470338	0.502878	0.138653	0.137069	0.020347	0.795155	0.60648	0.0352049	0.110587	0.151296	0.45378	0.573362	0.145961	0.0297876	0.999906	0.569088	0.0495571	0.0980738	0.067051	0.454152	0.815714	0.15581	0.0328475	0.991896	0.618425	0.0530816	0.095125	-0.0882652	0.412931	0.768412	0.198397	0.0324551	0.996984	0.700876	0.0524922	0.0954889	-0.39399	0.355678	0.18784	0.256103	0.0174146	0.987465	0.734664	0.0307914	0.113815	-0.416013	0.381077	0.387554	0.227579	0.025357	0.697233	0.690924	0.0409737	0.102873	0.330577	0.514036	0.25486	0.106542	0.0223361	0.568026	0.51995	0.0363607	0.107839	0.297346	-0.533497	0.443644	0.298188	0.208872	0.0679376	0.152649	0.343636	0.0200582	0.0101693	0.703722	0.772379	0.557879	0.744139	0.0341842	0.019134	0.111006	0.130392	-0.00277542	0.436852	0.991722	0.169467	0.0362836	0.99979	0.612352	0.0584709	0.0931718	-0.0684685	0.432714	0.912434	0.170894	0.0361235	0.966874	0.600915	0.0547365	0.0933085	0.0261271	0.441553	0.921747	0.162288	0.0361561	0.99987	0.571929	0.058501	0.0932807	-0.440958	-3.02461	-60.154	0.39028	0.426313	0.377305	0.468274	0.881945	0.254517	0.220325	0.185287	0.230352	0.0298499	0.035991	0.0223203	0.915483	0.999765	0.569849	0.611779	0.662656	0.69389	0.0485998	0.057731	0.0364656	0.0991511	0.0934221	0.10786	-0.673187	0.312952	0.174142	0.330784	0.0181063	0.999172	0.791725	0.0321625	0.113994	-0.294394	0.424213	0.595453	0.175977	0.0326902	0.863392	0.608452	0.0517226	0.0963805	-0.533497	0.298188	0.0679376	0.343636	0.0101693	0.772379	0.744139	0.019134	0.130392	-3.02461	0.426313	0.881945	0.185287	0.035991	0.999765	0.662656	0.057731	0.0934221	-60.154	0.377305	0.254517	0.230352	0.0223203	0.569849	0.69389	0.0364656	0.10786	-0.238795	0.413572	0.660312	0.192358	0.0337844	0.849783	0.636794	0.0516813	0.095371	-0.00479641	0.405627	0.12297	0.186374	0.0135771	0.178567	0.565001	0.0175663	0.120882
ENSG00000196597	ZNF782	zinc finger protein 782 [Source:HGNC Symbol;Acc:HGNC:33110]	protein_coding	158431	0.00035437	0.0446485	0.899935	0.76879	0.0450827	0.989028	0.944124	0.0680887	0.0853826	-0.000134939	0.0468093	0.988511	0.758175	0.045339	0.9999	0.944259	0.0707828	0.0852053	0.995004	-0.117354	0.534646	0.567576	0.0341104	0.801025	0.805634	0.0536636	0.107627	0.00335726	0.0658927	0.024157	0.653376	0.00646977	0.0438311	0.889331	0.00884429	0.141181	-0.00573771	0.039465	0.514996	0.793975	0.0388396	0.957392	0.952156	0.0606588	0.0900073	0.355292	0.0173888	0.387427	0.91017	0.0344798	0.999981	0.980125	0.0563268	0.0936523	-0.00304759	0.0133236	0.30813	0.930878	0.0309422	0.715918	0.995457	0.0482271	0.0969302	0.0107986	0.0466039	0.94816	0.757804	0.0452728	0.999744	0.943894	0.0704259	0.0852509	-0.116531	0.0405143	0.538065	0.788584	0.0394827	0.918041	0.950305	0.0611128	0.0895012	0.342003	0.0477755	0.0248785	0.765	0.00528621	0.656201	0.954034	0.0109383	0.14819	-0.158961	0.0286648	0.224336	0.848891	0.0262677	0.999906	0.966395	0.044503	0.101827	-0.158094	0.00551059	0.25899	0.971495	0.0283382	0.988904	0.995006	0.0467829	0.0995679	-0.18607	-0.00361623	0.201833	0.981339	0.0248007	0.996984	0.997739	0.0417216	0.103529	-0.0816514	0.029772	0.578163	0.846517	0.0405073	0.987465	0.975448	0.0634778	0.08871	-0.39259	-0.00595608	0.093075	0.968675	0.0157425	0.436153	0.994334	0.0271231	0.116697	-0.120188	0.0186152	0.397797	0.904373	0.0381177	0.68878	0.983991	0.0574984	0.0916433	-0.078936	-0.0579714	0.0448178	0.0313393	0.496332	0.687772	0.767682	0.841335	0.0418098	0.0466563	0.842484	0.939086	0.944497	0.961189	0.0640759	0.0705935	0.0887572	0.0852976	-0.0076238	0.0448984	0.953493	0.771354	0.0494038	0.99979	0.955687	0.0760053	0.0834767	-0.369844	0.0210306	0.222007	0.890032	0.0285775	0.52959	0.978287	0.0448743	0.100471	-0.0337774	0.0411307	0.794924	0.788663	0.0482713	0.99987	0.949921	0.0749726	0.084216	0.271187	-16.5415	-33.6371	0.0754625	-0.0142962	0.0128518	0.360905	0.0936311	0.191727	0.62567	0.925889	0.932901	0.0364732	0.0173238	0.0263836	0.89414	0.999765	0.510734	0.883303	0.986534	0.988261	0.0576931	0.0307306	0.0420705	0.0930107	0.115276	0.102877	0.0320824	0.0524012	0.895163	0.741186	0.0491553	0.999172	0.951289	0.0756397	0.0836376	-0.504407	0.0238333	0.0600186	0.873117	0.0130831	0.607038	0.974632	0.023623	0.123319	-0.0579714	0.0313393	0.687772	0.841335	0.0466563	0.939086	0.961189	0.0705935	0.0852976	-16.5415	-0.0142962	0.0936311	0.925889	0.0173238	0.999765	0.986534	0.0307306	0.115276	-33.6371	0.0128518	0.191727	0.932901	0.0263836	0.510734	0.988261	0.0420705	0.102877	-0.465754	-5.1956e-05	0.0766751	0.999726	0.0152953	0.342339	0.999822	0.0261728	0.118865	0.00318145	0.0672068	0.0351186	0.648412	0.00835874	0.0604665	0.885714	0.0111977	0.134284
ENSG00000187323	DCC	DCC netrin 1 receptor [Source:HGNC Symbol;Acc:HGNC:2701]	protein_coding	1630	-0.00399716	0.251141	0.530873	0.465144	0.0322207	0.934146	0.818847	0.0510031	0.0957081	-0.0271849	0.277472	0.198124	0.416613	0.0200237	0.9999	0.805019	0.0350772	0.109789	-2.48935	0.272258	0.502475	0.566912	0.0768127	0.781256	0.805187	0.10778	0.078328	-0.00228589	0.216301	0.504236	0.527574	0.0315888	0.584953	0.829649	0.0385703	0.0963065	-0.0149988	0.210881	0.452387	0.538033	0.0302234	0.950773	0.86276	0.0490238	0.0976375	0.657817	0.175426	0.480398	0.616251	0.030984	0.999981	0.887771	0.0514201	0.0968895	0.00322062	0.264592	0.635423	0.450221	0.0342907	0.888407	0.909551	0.052739	0.0938196	-0.389911	0.228267	0.298562	0.50267	0.0249072	0.999744	0.847979	0.0421916	0.103402	0.167725	0.238174	0.695912	0.487788	0.0352161	0.955158	0.84049	0.055445	0.0930086	0.359893	0.233831	0.307253	0.532457	0.0265875	0.878459	0.885414	0.0443005	0.102645	-0.0269734	0.226418	0.927828	0.51096	0.0371445	0.999906	0.855609	0.0598627	0.0913784	0.0821581	0.250795	0.796475	0.476949	0.0363549	0.991896	0.859459	0.0578686	0.0920364	0.035939	0.23915	0.913797	0.499744	0.0370964	0.996987	0.889816	0.0589722	0.0914181	-0.255933	0.176801	0.441367	0.611568	0.0299087	0.987465	0.919377	0.0489561	0.097952	-0.482024	0.164964	0.365803	0.635686	0.0274932	0.681944	0.921165	0.0439309	0.100471	0.639034	0.384131	0.0443427	0.264331	0.00756514	0.313594	0.715179	0.0142454	0.138537	0.344184	-0.403198	0.243233	0.130803	0.187439	0.214018	0.47498	0.70919	0.018616	0.0200456	0.695876	0.804469	0.830801	0.923372	0.0320156	0.0342675	0.113186	0.111024	0.43023	0.324677	0.142478	0.346984	0.0158815	0.99979	0.780181	0.0287381	0.117785	0.279999	0.255292	0.683619	0.462014	0.0336623	0.860042	0.839499	0.0515591	0.0954821	-0.0107054	0.234341	0.970919	0.49975	0.0357777	0.99987	0.84287	0.0580014	0.0936058	-0.770676	15.6252	15.7711	0.153638	0.293432	0.251795	0.249718	0.4865	0.787512	0.659186	0.405963	0.470582	0.0217897	0.0299052	0.034847	0.874186	0.999765	0.914607	0.896039	0.834262	0.864083	0.0370874	0.0492564	0.0535352	0.10857	0.0990949	0.0944186	-0.0492975	0.226918	0.928587	0.527088	0.0356892	0.999172	0.888998	0.0573531	0.0936822	0.0872357	0.239948	0.886774	0.486989	0.0355282	0.965583	0.849384	0.0555372	0.0938217	-0.403198	0.130803	0.214018	0.70919	0.0200456	0.804469	0.923372	0.0342675	0.111024	15.6252	0.293432	0.4865	0.405963	0.0299052	0.999765	0.834262	0.0492564	0.0990949	15.7711	0.251795	0.787512	0.470582	0.034847	0.914607	0.864083	0.0535352	0.0944186	0.00796337	0.236828	0.989415	0.497783	0.0357929	0.995463	0.861507	0.0542789	0.0935926	-0.00150318	0.219706	0.664579	0.521983	0.0347603	0.731585	0.826091	0.0420992	0.0934056
ENSG00000137310	TCF19	transcription factor 19 [Source:HGNC Symbol;Acc:HGNC:11629]	protein_coding	6941	-0.00768866	-0.0562957	0.0378696	0.774975	0.196074	0.559287	0.946281	0.241292	0.0347614	-0.0108302	-0.0788775	0.384294	0.695521	0.518169	0.9999	0.925362	0.566885	-0.00880476	-1.89226	0.0805944	0.348365	0.754608	0.271634	0.685721	0.900045	0.317257	0.0250495	-0.00138182	-0.105959	0.492059	0.598278	0.552532	0.574027	0.865022	0.566221	-0.0123813	0.00780572	-0.0883391	0.505912	0.660747	0.556139	0.957392	0.913905	0.597122	-0.0127524	0.173807	-0.112282	0.751332	0.586143	0.598485	0.999981	0.876287	0.644517	-0.0170653	-0.000587894	-0.10442	0.882992	0.612217	0.608347	0.971476	0.947737	0.645944	-0.0180608	-0.391952	-0.0992024	0.0734681	0.615252	0.273202	0.999744	0.89705	0.326811	0.021396	0.327468	-0.0809862	0.191965	0.684929	0.41176	0.841333	0.922473	0.456862	0.0029749	-0.329928	-0.201057	0.109819	0.357546	0.324326	0.762109	0.806568	0.37812	0.0141847	0.0162075	-0.0961806	0.92621	0.634451	0.609988	0.999906	0.909139	0.654332	-0.0182263	0.0731727	-0.0790017	0.695806	0.702557	0.591936	0.988904	0.939389	0.632034	-0.0164028	-0.00305661	-0.0988307	0.987501	0.634851	0.611034	0.999337	0.933006	0.651691	-0.0183317	-0.138525	-0.126506	0.478387	0.536734	0.548811	0.987465	0.893909	0.592648	-0.0119976	0.0424818	-0.0923223	0.89238	0.653459	0.608768	0.960819	0.924753	0.640248	-0.0181033	0.169832	-0.0583371	0.369419	0.777291	0.521208	0.666331	0.954555	0.555233	-0.00922369	0.0762143	-0.116094	-0.0961019	-0.127995	0.622066	0.545316	0.634897	0.539118	0.589984	0.574734	0.889166	0.899656	0.902732	0.85358	0.623582	0.609351	-0.0163914	-0.0148227	0.175885	-0.0614569	0.310722	0.763678	0.495007	0.99979	0.954044	0.542945	-0.00640965	0.449321	-0.0667912	0.26557	0.742037	0.470602	0.572467	0.945808	0.507166	-0.00373106	-0.246814	-0.136705	0.151202	0.498613	0.382532	0.99987	0.842564	0.437113	0.00657565	-0.947137	9.46329	3.69924	-0.198957	-0.0629328	-0.0939992	0.0148985	0.474526	0.914592	0.319741	0.761877	0.647466	0.11934	0.556803	0.618989	0.855786	0.999765	0.968084	0.704628	0.957132	0.923318	0.159808	0.602404	0.648637	0.0537537	-0.0129653	-0.019355	-0.420785	-0.175499	0.191945	0.402025	0.419561	0.999172	0.832945	0.471374	0.00209913	0.489344	-0.0757364	0.172882	0.706188	0.403225	0.643609	0.934172	0.447942	0.0040446	-0.116094	-0.127995	0.545316	0.539118	0.574734	0.899656	0.85358	0.609351	-0.0148227	9.46329	-0.0629328	0.474526	0.761877	0.556803	0.999765	0.957132	0.602404	-0.0129653	3.69924	-0.0939992	0.914592	0.647466	0.618989	0.968084	0.923318	0.648637	-0.019355	0.359375	-0.0618007	0.308146	0.762278	0.493726	0.597287	0.952132	0.527957	-0.00627045	-0.000935339	-0.104073	0.646127	0.605559	0.584723	0.714259	0.868681	0.597238	-0.0156714
ENSG00000204531	POU5F1	POU class 5 homeobox 1 [Source:HGNC Symbol;Acc:HGNC:9221]	protein_coding	5460	-0.00141658	0.424004	0.778225	0.120394	0.00533173	0.970929	0.507011	0.0107785	0.146313	0.00359438	0.409971	0.82984	0.133394	0.00540325	0.9999	0.545135	0.0113144	0.145961	-4.02498	0.824071	0.148428	0.0224352	0.0130373	0.52001	0.188677	0.0235097	0.139374	0.0050935	0.445634	0.0564351	0.0944103	0.00123581	0.0920787	0.426836	0.00189548	0.18324	-0.00316654	0.412398	0.840664	0.129884	0.00541579	0.989157	0.535122	0.0110158	0.1459	-0.67985	0.47216	0.354051	0.0887602	0.00389053	0.999981	0.449002	0.00854406	0.15454	-0.0106052	0.300623	0.0449528	0.265888	0.00105334	0.34172	0.831654	0.00246411	0.187099	-0.515645	0.414746	0.0791149	0.119785	0.00155857	0.999744	0.51632	0.00375798	0.177578	-0.701322	0.379869	0.0355543	0.151203	0.000891032	0.767525	0.565944	0.00226885	0.191107	-0.0528137	0.401496	0.849914	0.179126	0.00726867	0.985118	0.660212	0.0144388	0.139625	-0.0959472	0.405512	0.682411	0.136859	0.00514598	0.999906	0.555658	0.0108543	0.147247	0.131796	0.45055	0.599228	0.106664	0.00492536	0.988904	0.535973	0.010322	0.148398	0.114928	0.447318	0.660188	0.110986	0.00509264	0.996984	0.579969	0.0105915	0.147521	0.105936	0.438115	0.68624	0.113646	0.00515477	0.988465	0.564643	0.010709	0.147202	0.503407	0.483673	0.22968	0.0793765	0.00306647	0.577959	0.471186	0.00653518	0.160651	0.272116	0.482075	0.282481	0.0831517	0.00393402	0.596259	0.476144	0.00806495	0.155982	0.234886	-0.214019	0.423925	0.363155	0.255195	0.404745	0.118031	0.194245	0.00371707	0.00474159	0.729266	0.861984	0.507176	0.616236	0.00793529	0.0098772	0.157462	0.151074	0.201268	0.46048	0.386932	0.0959879	0.00463854	0.99979	0.495501	0.00985651	0.151655	0.467626	0.451175	0.387792	0.100741	0.00464362	0.674053	0.493365	0.00930603	0.151626	0.0198859	0.422154	0.931646	0.12582	0.00624985	0.99987	0.520181	0.0129015	0.143709	0.355043	17.1168	52.7995	0.45697	0.48189	0.47178	0.502996	0.333593	0.251201	0.101124	0.0852348	0.0867715	0.00523521	0.00430164	0.00368398	0.925443	0.999765	0.567049	0.447323	0.504919	0.488995	0.0107473	0.00920497	0.00762979	0.148448	0.153641	0.157695	-0.0874453	0.402842	0.840406	0.157	0.00616734	0.999172	0.631457	0.0126459	0.144066	0.2335	0.42949	0.629061	0.116838	0.00570854	0.87963	0.523439	0.0114689	0.146139	-0.214019	0.363155	0.404745	0.194245	0.00474159	0.861984	0.616236	0.0098772	0.151074	17.1168	0.48189	0.333593	0.0852348	0.00430164	0.999765	0.504919	0.00920497	0.153641	52.7995	0.47178	0.251201	0.0867715	0.00368398	0.567049	0.488995	0.00762979	0.157695	0.438733	0.462833	0.353268	0.0939572	0.00443109	0.633313	0.489453	0.00893258	0.152861	0.00583226	0.454149	0.030358	0.0865134	0.000794949	0.0534011	0.406101	0.00125149	0.193821
ENSG00000104356	POP1	POP1 homolog, ribonuclease P/MRP subunit [Source:HGNC Symbol;Acc:HGNC:30129]	protein_coding	10940	-0.00234043	0.0222438	0.413942	0.885192	0.908386	0.910315	0.973278	0.916847	-0.0513988	0.00144247	0.0069994	0.879866	0.963935	0.956058	0.9999	0.993665	0.96165	-0.0598515	0.416791	-0.0160621	0.798842	0.938895	0.657497	0.927521	0.973651	0.684782	-0.0263691	-0.00577355	-0.0236808	8.55292288244276e-05	0.865753	0.0118164	0.000293312	0.966051	0.0154594	0.124768	0.00987326	0.0217749	0.27019	0.886936	0.855578	0.923735	0.974155	0.870259	-0.0442616	0.26346	-0.0120923	0.529662	0.938734	0.930625	0.999981	0.98685	0.940251	-0.0549626	5.32253432391506e-06	0.0096052	0.99861	0.951361	0.957422	0.999807	0.996483	0.961767	-0.0601522	-0.0605018	0.00936249	0.720515	0.951452	0.949478	0.999744	0.989964	0.954433	-0.0584679	0.0307628	0.011146	0.873347	0.942377	0.955903	0.98071	0.987646	0.960009	-0.0598177	0.1608	-0.041277	0.304853	0.804034	0.865298	0.877125	0.96397	0.880404	-0.0460324	-0.221875	-0.0154458	0.0945531	0.919049	0.667192	0.999906	0.984083	0.706432	-0.023975	-0.243282	-0.0536385	0.0865014	0.730176	0.649076	0.988904	0.9462	0.684648	-0.0221551	-0.223044	-0.0506128	0.132317	0.747018	0.733758	0.996984	0.959455	0.762947	-0.0307385	-0.246068	-0.041079	0.0973762	0.790099	0.673148	0.987465	0.965343	0.707028	-0.0245743	-0.391077	-0.0427775	0.100636	0.782072	0.679792	0.445476	0.956732	0.705565	-0.0252435	-0.38497	-0.0785653	0.00660823	0.603834	0.210671	0.246994	0.904049	0.251058	0.0323497	-0.28213	0.237154	0.00475059	0.0725472	0.0151411	0.103657	0.974606	0.644034	0.324128	0.693472	0.651655	0.782323	0.994668	0.899253	0.37074	0.71944	0.0142121	-0.0269402	-0.298719	-0.0508952	0.0225359	0.738175	0.390887	0.99979	0.946049	0.443712	0.00554417	-0.834812	-0.0467671	0.00578843	0.753703	0.195769	0.273061	0.947683	0.235907	0.0352483	-0.101935	-0.00545783	0.440292	0.972034	0.919702	0.99987	0.994475	0.928718	-0.0538019	0.134225	-11.4045	-56.3672	0.0250031	-0.0312419	-0.0456813	0.657583	0.258547	0.0300913	0.874283	0.843269	0.764594	0.949083	0.855702	0.443932	0.956948	0.999765	0.305894	0.964847	0.97278	0.95535	0.953667	0.873148	0.4828	-0.0591046	-0.0448138	-0.000727666	-0.247532	-0.0351158	0.316502	0.826821	0.883244	0.999172	0.970657	0.895118	-0.04841	-0.381635	-0.00647348	0.164367	0.966356	0.781645	0.639291	0.993886	0.799671	-0.0362145	0.237154	0.0725472	0.103657	0.644034	0.693472	0.782323	0.899253	0.71944	-0.0269402	-11.4045	-0.0312419	0.258547	0.843269	0.855702	0.999765	0.97278	0.873148	-0.0448138	-56.3672	-0.0456813	0.0300913	0.764594	0.443932	0.305894	0.95535	0.4828	-0.000727666	-0.571475	-0.0464281	0.0321009	0.761191	0.456248	0.275023	0.952132	0.492641	-0.00212538	-0.00569047	-0.027363	0.000135745	0.84603	0.0165677	0.000432446	0.958455	0.021123	0.115241
ENSG00000268416		novel transcript	lncRNA	NA	0.00173079	0.762872	0.796602	0.037476	0.284938	0.975845	0.308552	0.332535	0.0196183	0.0230623	0.731528	0.300114	0.044675	0.211464	0.9999	0.34957	0.264677	0.0318086	-2.28442	0.829214	0.512024	0.066107	0.108338	0.78749	0.311412	0.144371	0.0649779	-0.00399878	0.749247	0.265468	0.0388461	0.20095	0.344799	0.290474	0.217521	0.0338068	-0.0107157	0.75899	0.610071	0.0377389	0.269464	0.964927	0.325537	0.319548	0.0219736	-1.54354	0.899041	0.113143	0.0151158	0.134183	0.999981	0.206094	0.18068	0.0489267	-0.0219715	0.532565	0.00152602	0.126638	0.00846976	0.0614126	0.693558	0.0155426	0.133925	-0.0097018	0.772232	0.980445	0.0344309	0.29035	0.999744	0.30903	0.343904	0.0188162	0.251734	0.785345	0.576821	0.0315934	0.265472	0.925925	0.301348	0.313367	0.0225971	-0.295864	0.557558	0.422888	0.15786	0.407702	0.912409	0.63615	0.460213	0.00350708	0.137302	0.787728	0.66092	0.0316543	0.274797	0.999906	0.307182	0.330869	0.0211513	-0.0212241	0.766749	0.949497	0.041037	0.290067	0.998207	0.371839	0.342148	0.0188578	-0.151609	0.731369	0.663971	0.0518516	0.275088	0.996984	0.444509	0.32805	0.0211066	-0.144365	0.742559	0.680065	0.0455799	0.276576	0.987465	0.409862	0.329032	0.0208794	0.151684	0.792556	0.787187	0.0335461	0.284413	0.920797	0.334461	0.328622	0.0196968	-0.020336	0.767988	0.952235	0.0409993	0.298215	0.982991	0.356816	0.339702	0.0178932	-0.0428329	-0.0729658	0.771804	0.753657	0.877071	0.831969	0.0357319	0.0461823	0.2965	0.29473	0.970502	0.970865	0.304716	0.346634	0.34337	0.342648	0.0181444	0.0184049	-0.0367388	0.765131	0.906119	0.0402322	0.297344	0.99979	0.347463	0.351049	0.0180207	-0.425314	0.743447	0.557082	0.0443709	0.270419	0.787698	0.353033	0.311709	0.022099	0.30137	0.820331	0.329141	0.0263206	0.225924	0.99987	0.265287	0.279746	0.0295429	0.905005	-8.39114	-50.6417	0.869457	0.741876	0.722089	0.199604	0.723428	0.411031	0.0197034	0.049129	0.0513172	0.182566	0.288069	0.245394	0.862626	0.999765	0.693754	0.215911	0.413627	0.406148	0.230043	0.342627	0.288733	0.0379652	0.0193948	0.0261624	-0.520783	0.676408	0.368214	0.0749672	0.235806	0.999172	0.497267	0.28899	0.0278008	-0.277423	0.760251	0.667561	0.038901	0.283224	0.894428	0.333076	0.330608	0.0201251	-0.0729658	0.753657	0.831969	0.0461823	0.29473	0.970865	0.346634	0.342648	0.0184049	-8.39114	0.741876	0.723428	0.049129	0.288069	0.999765	0.413627	0.342627	0.0193948	-50.6417	0.722089	0.411031	0.0513172	0.245394	0.693754	0.406148	0.288733	0.0261624	-0.238098	0.748918	0.706763	0.0442801	0.28673	0.872799	0.363716	0.327606	0.0195958	-0.00450968	0.74301	0.214208	0.0401871	0.182919	0.286244	0.293896	0.198997	0.0374335
ENSG00000256894		novel transcript, antisense to SSPN	lncRNA	NA	0.00331359	0.000364618	0.285077	0.998252	0.000472232	0.858014	0.999453	0.00126991	0.206018	0.0120779	-0.00299164	0.240899	0.985651	0.000427601	0.9999	0.996814	0.00120928	0.208308	0.737483	-0.103805	0.675195	0.645364	0.00583059	0.873844	0.847819	0.0117538	0.164092	0.00621575	0.0541136	9.6099383378847e-05	0.721913	9.18185538717803e-07	0.000325196	0.916514	2.37166583718965e-06	0.333319	0.0138461	0.0354888	0.152532	0.829819	0.000320744	0.888271	0.96309	0.00091092	0.214884	0.29992	-0.00629346	0.50902	0.970545	0.000637778	0.999981	0.994492	0.00174233	0.199017	-0.000667299	0.0110609	0.84027	0.948304	0.000754025	0.959071	0.996265	0.001836	0.195073	-0.226815	0.0176485	0.2138	0.914914	0.000397599	0.999744	0.98315	0.00112412	0.20998	-0.364783	-0.000618772	0.078226	0.996988	0.000203611	0.817611	0.999118	0.000609456	0.225102	0.0389736	0.0404811	0.821268	0.825584	0.00083276	0.981187	0.970496	0.00215878	0.194825	0.00280404	0.0186566	0.984578	0.911352	0.000766961	0.999906	0.981335	0.00204137	0.19467	0.176275	0.0641232	0.254133	0.706466	0.000441498	0.988904	0.940013	0.0012269	0.207571	0.103406	0.0462316	0.522039	0.788067	0.000644909	0.996984	0.96667	0.00171783	0.198756	0.170494	0.0534182	0.291618	0.751878	0.000478432	0.987465	0.955552	0.0013216	0.205716	0.466361	0.080738	0.0703013	0.628882	0.000188796	0.405987	0.91789	0.000551493	0.226781	0.171759	0.0571872	0.272752	0.73733	0.000512557	0.587097	0.942912	0.00133755	0.206333	0.126395	-0.10949	0.0200256	-0.0111941	0.322795	0.491122	0.904457	0.948227	0.000564132	0.000698525	0.761388	0.888082	0.979385	0.987819	0.00150556	0.00183597	0.204081	0.199024	0.181762	0.0548317	0.205367	0.745295	0.000431969	0.99979	0.949074	0.00121865	0.210326	0.51032	0.0524822	0.125738	0.753303	0.000314517	0.419356	0.947683	0.000870076	0.217647	0.0931302	0.0321004	0.515579	0.84929	0.000713876	0.99987	0.964527	0.0019252	0.198507	0.000397122	5.63861	29.5972	0.0174239	0.0380949	0.0469613	0.999035	0.607403	0.298834	0.919064	0.825073	0.78128	0.000853498	0.000763467	0.000540223	0.999852	0.999765	0.607918	0.977138	0.968872	0.960105	0.00219396	0.00201123	0.00140833	0.194234	0.196905	0.2051	0.247103	0.0630706	0.356435	0.717261	0.000595463	0.999172	0.947678	0.00161911	0.202807	0.346151	0.0329153	0.245399	0.843722	0.000481539	0.68012	0.968103	0.00130031	0.207794	-0.10949	-0.0111941	0.491122	0.948227	0.000698525	0.888082	0.987819	0.00183597	0.199024	5.63861	0.0380949	0.607403	0.825073	0.000763467	0.999765	0.968872	0.00201123	0.196905	29.5972	0.0469613	0.298834	0.78128	0.000540223	0.607918	0.960105	0.00140833	0.2051	0.512864	0.068608	0.077312	0.681465	0.000225129	0.343415	0.928285	0.000642115	0.225248	0.00612047	0.05804	0.000153906	0.704377	1.37674285537349e-06	0.000482689	0.907809	3.39852656959074e-06	0.325926
ENSG00000184441		novel transcript, antisense to C21orf2	lncRNA	NA	-0.00288552	-0.275096	0.166468	0.0155988	3.71573268310978e-12	0.784192	0.203411	4.4151647175775e-11	0.519797	0.00463866	-0.298942	0.505444	0.00947525	7.51901052086957e-12	0.9999	0.17645	8.65268434165997e-11	0.510942	1.19206	-0.384492	0.319163	0.0138231	3.49134896662191e-10	0.666249	0.153062	3.58013832427479e-09	0.507973	-0.0017883	-0.301041	0.109398	0.00790802	2.72239586299351e-12	0.162836	0.14111	1.95385196017395e-11	0.523649	-0.00265548	-0.294038	0.685858	0.0105425	8.59704521713788e-12	0.975385	0.191792	9.76898540621359e-11	0.509238	-0.248974	-0.2703	0.415964	0.0205661	6.77303001736279e-12	0.999981	0.237828	7.9035144442653e-11	0.512265	0.00521531	-0.233854	0.0174732	0.0378338	6.17945248938964e-13	0.22352	0.491611	8.10142964677006e-12	0.541559	0.120919	-0.29038	0.326601	0.0109163	5.86467155696162e-12	0.999744	0.189598	6.87051556385943e-11	0.514084	0.230096	-0.27879	0.0999338	0.0135804	2.54097723237141e-12	0.818386	0.207373	3.09891982981944e-11	0.524499	-0.155364	-0.283062	0.177031	0.0223095	9.27749578750148e-12	0.82651	0.321995	1.06527360571057e-10	0.512506	0.0405414	-0.286183	0.678409	0.0128931	8.56289079404085e-12	0.999906	0.21442	9.87033273467113e-11	0.509289	-0.030585	-0.298693	0.770064	0.0113515	8.92479380497617e-12	0.991647	0.232689	1.01915071298756e-10	0.508762	0.095011	-0.265123	0.382556	0.024109	6.45387683724187e-12	0.996984	0.342632	7.48074437190275e-11	0.512876	0.0784441	-0.27461	0.472662	0.0182497	7.2633177778805e-12	0.987465	0.291564	8.37233183859179e-11	0.51138	-0.122637	-0.307158	0.484115	0.00867801	7.35489166101357e-12	0.763299	0.196568	8.25382286402634e-11	0.511222	-0.0435073	-0.308818	0.668506	0.00654325	2.50708832462869e-12	0.853641	0.169749	3.04509513614854e-11	0.528957	-0.101486	0.134327	-0.300858	-0.263677	0.21884	0.189761	0.00628355	0.0191437	1.32414341295232e-12	1.19839909173183e-12	0.710436	0.800795	0.142623	0.238791	1.68812057903712e-11	1.54198463219372e-11	0.536764	0.537971	-0.0169738	-0.302232	0.855609	0.00734579	2.69461364824665e-12	0.99979	0.172892	3.33913827072185e-11	0.528066	-0.0257229	-0.300504	0.905697	0.00733415	2.71940544076738e-12	0.964806	0.163953	3.30104723457446e-11	0.527953	-0.0299041	-0.303461	0.747078	0.00675207	2.60444787913282e-12	0.99987	0.149596	3.24091761801659e-11	0.528487	-0.259859	0.0596046	-20.311	-0.326517	-0.298516	-0.319034	0.218922	0.993305	0.270062	0.00379473	0.0088766	0.00442838	1.32448789004157e-12	2.73769655466793e-12	1.52627974098858e-12	0.868546	0.999765	0.582573	0.0980784	0.218589	0.153683	1.70317027442551e-11	3.39657212381759e-11	1.90610902106893e-11	0.53676	0.52787	0.535038	-0.150612	-0.326583	0.384917	0.00470711	1.90521985333017e-12	0.999172	0.179257	2.40972670324544e-11	0.532332	-0.128088	-0.304483	0.507495	0.00617647	2.21720903003495e-12	0.819493	0.15226	2.73775970794701e-11	0.530471	0.134327	-0.263677	0.189761	0.0191437	1.19839909173183e-12	0.800795	0.238791	1.54198463219372e-11	0.537971	0.0596046	-0.298516	0.993305	0.0088766	2.73769655466793e-12	0.999765	0.218589	3.39657212381759e-11	0.52787	-20.311	-0.319034	0.270062	0.00442838	1.52627974098858e-12	0.582573	0.153683	1.90610902106893e-11	0.535038	-0.163662	-0.315082	0.386928	0.00506934	1.91105359321241e-12	0.661547	0.147928	2.35692833790026e-11	0.532294	-0.0022291	-0.305208	0.0476934	0.00669524	1.41829279461678e-12	0.0789553	0.131526	1.02604311143243e-11	0.531616
ENSG00000231551	PDE4DIPP6	PDE4DIP pseudogene 6 [Source:HGNC Symbol;Acc:HGNC:55097]	transcribed_unprocessed_pseudogene	NA	0.00199981	-0.0199572	0.4116	0.87889	3.43153957277349e-23	0.908652	0.972359	1.50308657581316e-21	0.748402	-0.00508455	-0.000127816	0.530438	0.999223	3.9418052396016e-23	0.9999	0.999799	1.72659368031897e-21	0.747523	0.678734	-0.0915024	0.618233	0.600106	3.15688252645465e-21	0.847808	0.823396	1.41861982387506e-19	0.767788	-0.00112939	-0.0156082	0.387498	0.904769	3.31063566705202e-23	0.471635	0.977418	1.19585218209521e-21	0.748629	-0.00609979	-0.0166628	0.423826	0.898532	3.49051646751297e-23	0.943744	0.976193	1.51932396700993e-21	0.748294	0.248878	-0.0295501	0.484836	0.825079	3.76218252833692e-23	0.999981	0.958546	1.65139176549742e-21	0.747819	-0.00480002	-0.0614735	0.0618094	0.639134	8.54094962032864e-24	0.392716	0.95606	4.00231977028283e-22	0.757044	0.226093	-0.00841832	0.113152	0.947897	1.38542841999136e-23	0.999744	0.98966	6.41987164951897e-22	0.754073	-0.187002	-0.0188277	0.252499	0.884906	2.50716320901504e-23	0.853513	0.974527	1.11223961037882e-21	0.750379	-0.1197	-0.0560066	0.375018	0.696108	7.19150801973433e-23	0.897765	0.940136	3.13026183804587e-21	0.747908	0.0497509	-0.00350416	0.661833	0.978711	4.35595326031865e-23	0.999906	0.996758	1.92012634606334e-21	0.746888	-0.166696	-0.0524028	0.168508	0.693795	1.8761258920226e-23	0.988904	0.936493	8.46739160724995e-22	0.752192	-0.19871	-0.0627048	0.114529	0.637971	1.39853628134341e-23	0.996984	0.933592	6.45187269836609e-22	0.754015	-0.0660567	-0.0226989	0.603475	0.864714	4.19031517939783e-23	0.987465	0.978327	1.82392672850526e-21	0.747135	-0.502535	-0.0763457	0.0121057	0.552988	2.13077285790768e-24	0.324159	0.891021	1.05806348643502e-22	0.76537	-0.180906	-0.0494816	0.139373	0.709552	3.65951504093073e-23	0.444965	0.936259	1.63040406727205e-21	0.752207	-0.0774491	-0.0489144	-0.00917616	-0.020322	0.440157	0.695062	0.944196	0.880712	8.02313524308515e-23	9.98146055514729e-23	0.817506	0.940873	0.98661	0.971836	3.52171628412721e-21	4.32654725646655e-21	0.747204	0.745794	-0.0982204	-0.0277932	0.383936	0.834466	7.40548795698322e-23	0.99979	0.969527	3.23694500909649e-21	0.747719	-0.653696	-0.0525183	0.011278	0.680687	4.50637642854058e-24	0.273516	0.926229	2.18045739470268e-22	0.765064	0.131644	0.01325	0.23962	0.919811	5.43902687693831e-23	0.99987	0.98238	2.4232204111687e-21	0.749694	0.436266	-15.0633	-47.3184	0.0390864	-0.0628912	-0.0548465	0.0872086	0.0772842	0.0321728	0.767148	0.635747	0.672472	2.53828065689521e-23	2.30398306187405e-23	1.11498212715368e-23	0.855786	0.999765	0.30831	0.934763	0.923469	0.932697	1.16324817945731e-21	1.06289737439804e-21	5.22484642737827e-22	0.754503	0.755107	0.759588	0.101931	0.011291	0.628157	0.934321	9.59049206401245e-23	0.999172	0.991999	4.17447234066617e-21	0.746053	-0.583166	-0.0337261	0.0112015	0.790227	4.47950428906903e-24	0.607038	0.958978	2.21379017193279e-22	0.765099	-0.0489144	-0.020322	0.695062	0.880712	9.98146055514729e-23	0.940873	0.971836	4.32654725646655e-21	0.745794	-15.0633	-0.0628912	0.0772842	0.635747	2.30398306187405e-23	0.999765	0.923469	1.06289737439804e-21	0.755107	-47.3184	-0.0548465	0.0321728	0.672472	1.11498212715368e-23	0.30831	0.932697	5.22484642737827e-22	0.759588	-0.620681	-0.0695516	0.00567667	0.585115	2.4530094986669e-24	0.238905	0.89514	1.21517418164913e-22	0.768668	-0.0015654	-0.019262	0.235634	0.882205	2.38970717485237e-23	0.310245	0.971275	8.67718106107827e-22	0.75068
ENSG00000266962	HSD17B1-AS1	HSD17B1 antisense RNA 1 [Source:HGNC Symbol;Acc:HGNC:55314]	lncRNA	108783654	0.000822532	0.115557	0.807867	0.526495	1.43569632591691e-19	0.977632	0.851594	4.32287955962767e-18	0.689526	0.00404311	0.112878	0.719151	0.536279	1.38706326932156e-19	0.9999	0.865552	4.22536433111338e-18	0.689796	1.5489	-0.121902	0.418268	0.618582	2.61189580045702e-17	0.733335	0.833487	7.34366270598767e-16	0.697773	-0.005968	0.0856725	0.000659111	0.612557	4.89867019328494e-22	0.00180038	0.872424	1.57044271250364e-20	0.730994	-0.00262922	0.116763	0.803928	0.521161	1.4339343623981e-19	0.988326	0.855945	4.29891042421541e-18	0.689535	0.291278	0.0960951	0.555483	0.604651	1.2460602396844e-19	0.999981	0.882521	3.80139726493747e-18	0.690636	-0.003006	0.0872259	0.402836	0.637094	1.04808312663342e-19	0.778362	0.955577	3.17877806599633e-18	0.691987	0.243496	0.120763	0.219801	0.502111	7.05437234005576e-20	0.999744	0.847912	2.19392034240957e-18	0.695055	-0.256025	0.106713	0.258412	0.5544	7.89228541665894e-20	0.855228	0.870817	2.42909601152376e-18	0.694188	0.162043	-0.00166772	0.371635	0.993093	2.22873062139188e-20	0.896609	0.998835	7.37217318103013e-19	0.708177	-0.0850632	0.110438	0.589412	0.544228	1.28101009975868e-19	0.999906	0.86882	3.90229811648303e-18	0.69042	-0.00923297	0.117622	0.956375	0.528941	1.47583109412506e-19	0.999062	0.882328	4.43090068461271e-18	0.689309	0.100877	0.147228	0.565873	0.43218	1.25709403481682e-19	0.996984	0.863353	3.81269657265288e-18	0.690567	-0.08922	0.101663	0.612782	0.582314	1.30329718025631e-19	0.987465	0.90833	3.92991320759605e-18	0.690285	-0.120667	0.103875	0.669729	0.574978	1.35168373448301e-19	0.864792	0.899885	4.0464937812451e-18	0.689999	-0.112808	0.0867706	0.503562	0.637444	1.44889874451116e-19	0.760534	0.915061	4.33129127561771e-18	0.69386	-0.093108	0.139504	0.110966	0.149323	0.498506	0.413887	0.537642	0.420472	1.44130770109432e-19	1.30035469902309e-19	0.843323	0.86456	0.862671	0.794905	4.38418830832873e-18	3.96122692062584e-18	0.693901	0.694706	-0.0377986	0.105126	0.80727	0.566156	1.75302383594397e-19	0.99979	0.888214	5.27835223308977e-18	0.692362	-0.269841	0.0943542	0.453621	0.603204	1.3698759285667e-19	0.721011	0.897569	4.14871012660244e-18	0.694299	0.0238006	0.116676	0.877239	0.521825	1.78398885945208e-19	0.99987	0.853788	5.44247393104984e-18	0.692224	0.252947	-11.1651	-30.1816	0.139958	0.0718992	0.0827505	0.472681	0.342694	0.324224	0.44675	0.696741	0.649177	1.40110547642331e-19	1.15986239379928e-19	1.11982298462912e-19	0.91594	0.999765	0.62857	0.792236	0.941231	0.924488	4.30596758382028e-18	3.61800554203714e-18	3.4062919617242e-18	0.694122	0.695599	0.695872	-0.193219	0.0771882	0.502634	0.68076	1.44751186386677e-19	0.999172	0.937642	4.42896056464884e-18	0.693867	-0.253707	0.101529	0.429136	0.573477	1.32775538465731e-19	0.781834	0.885284	4.06254096076176e-18	0.694543	0.139504	0.149323	0.413887	0.420472	1.30035469902309e-19	0.86456	0.794905	3.96122692062584e-18	0.694706	-11.1651	0.0718992	0.342694	0.696741	1.15986239379928e-19	0.999765	0.941231	3.61800554203714e-18	0.695599	-30.1816	0.0827505	0.324224	0.649177	1.11982298462912e-19	0.62857	0.924488	3.4062919617242e-18	0.695872	-0.303101	0.0826395	0.334485	0.649931	1.14225841101414e-19	0.61965	0.919436	3.50012201760828e-18	0.695718	-0.00560386	0.0836712	0.00166787	0.624749	1.14256834590048e-21	0.00405489	0.876421	3.48349356820096e-20	0.725192
ENSG00000227388		novel transcript	lncRNA	NA	-0.00505174	-0.103816	0.0795917	0.500266	4.89447466981041e-07	0.678792	0.837475	2.55608534086535e-06	0.344602	-0.0139594	-0.106566	0.146324	0.49198	7.60871120120484e-07	0.9999	0.846209	3.95470510247984e-06	0.336715	0.561308	-0.164923	0.734035	0.436761	5.13916893999272e-06	0.900599	0.725423	2.4147594617319e-05	0.338382	-0.00222112	-0.144005	0.152272	0.351807	7.82336314337278e-07	0.215772	0.721224	2.04264656154045e-06	0.336213	0.0023982	-0.128251	0.79229	0.412889	1.92955984209923e-06	0.985001	0.802707	9.06853898231684e-06	0.319685	0.410849	-0.164967	0.332652	0.300791	1.29912961502677e-06	0.999981	0.717702	6.49439951231307e-06	0.326991	0.00284281	-0.100208	0.357356	0.528379	1.35437405600387e-06	0.752008	0.928668	6.30405069557416e-06	0.326227	-0.0572013	-0.131396	0.738565	0.400232	1.89303735133587e-06	0.999744	0.791648	9.03360897520505e-06	0.32004	0.21	-0.120307	0.281227	0.439005	1.17374794273401e-06	0.864703	0.813903	5.79108363683278e-06	0.328849	0.129489	-0.108004	0.421453	0.528572	1.85116109399794e-06	0.911688	0.884334	8.82972437453488e-06	0.323649	-0.260287	-0.160542	0.0522425	0.295953	3.55750277100567e-07	0.999906	0.732352	1.95761445790912e-06	0.350234	-0.12174	-0.16284	0.400588	0.309599	1.44395961888271e-06	0.988904	0.764935	7.01284403138975e-06	0.325049	-0.115091	-0.162264	0.445874	0.313937	1.52883801952647e-06	0.996984	0.799384	7.37514579973746e-06	0.323996	-0.103863	-0.15259	0.49298	0.337355	1.60813935232116e-06	0.987465	0.797038	7.71654690138239e-06	0.323063	-0.372461	-0.181055	0.123225	0.250744	6.73761227008759e-07	0.475111	0.714795	3.33768478312958e-06	0.3389	-0.303353	-0.199187	0.0361537	0.203958	3.92167587008488e-07	0.299917	0.651334	2.07355497212163e-06	0.351915	-0.34175	0.450031	-0.136033	-0.0114311	0.00337086	0.00181242	0.360876	0.940002	5.61710887034297e-08	3.31253956259192e-08	0.651655	0.675116	0.766408	0.985419	3.55875661255651e-07	2.1893487337766e-07	0.385301	0.394017	-0.107726	-0.15108	0.422916	0.341917	2.17392044007372e-06	0.99979	0.775445	1.03858986627265e-05	0.320634	-0.179025	-0.141197	0.567595	0.372313	2.50867270732783e-06	0.793268	0.786032	1.12952703632683e-05	0.317933	-0.286207	-0.174118	0.0301058	0.258673	3.39542234990329e-07	0.99987	0.685133	1.89957400946727e-06	0.354464	-0.412645	0.586794	-27.5048	-0.173001	-0.126728	-0.156372	0.175917	0.954375	0.301169	0.276175	0.432614	0.323523	1.26503627355966e-06	2.90499529500324e-06	1.79054347299699e-06	0.862626	0.999765	0.610044	0.667132	0.846968	0.775458	6.25186335099341e-06	1.34553277176842e-05	8.2694889010378e-06	0.330724	0.315152	0.324271	-0.0651051	-0.140922	0.795202	0.389469	2.82180679311406e-06	0.999172	0.827314	1.31549433424896e-05	0.315704	-0.0374456	-0.130564	0.893396	0.407242	2.88572481035225e-06	0.966833	0.805823	1.3089250142618e-05	0.315279	0.450031	-0.0114311	0.00181242	0.940002	3.31253956259192e-08	0.675116	0.985419	2.1893487337766e-07	0.394017	0.586794	-0.126728	0.954375	0.432614	2.90499529500324e-06	0.999765	0.846968	1.34553277176842e-05	0.315152	-27.5048	-0.156372	0.301169	0.323523	1.79054347299699e-06	0.610044	0.775458	8.2694889010378e-06	0.324271	-0.231677	-0.152024	0.396344	0.338477	2.09900737497322e-06	0.668315	0.7721	9.5145854997152e-06	0.321293	-0.00229737	-0.146123	0.143325	0.344769	7.49905926255261e-07	0.203204	0.714647	1.9418223648621e-06	0.336976
ENSG00000120093	HOXB3	homeobox B3 [Source:HGNC Symbol;Acc:HGNC:5114]	protein_coding	3213	-0.00498397	0.33928	0.178532	0.0902693	0.022194	0.794665	0.449563	0.0369785	0.106793	0.00803334	0.298054	0.516097	0.13961	0.0372915	0.9999	0.554442	0.0599336	0.0912573	-1.6178	0.293031	0.431712	0.267456	0.0433114	0.740765	0.585963	0.06581	0.0992846	-0.00723825	0.270585	0.000155626	0.142029	0.000128904	0.000497381	0.503932	0.000231225	0.235177	-0.00528264	0.3057	0.650439	0.12911	0.0403741	0.968099	0.533699	0.0626649	0.0888118	-0.581025	0.359965	0.284378	0.0793682	0.0285002	0.999981	0.426041	0.0478747	0.0993975	-0.00468878	0.261091	0.235028	0.19975	0.0258112	0.650697	0.781057	0.0411704	0.102347	0.120641	0.312611	0.582327	0.119628	0.0389616	0.999744	0.516173	0.0619042	0.0899107	0.404686	0.333276	0.103305	0.0933451	0.016072	0.820991	0.469867	0.0283145	0.116108	0.100827	0.200369	0.618879	0.354151	0.0895775	0.959392	0.804946	0.126074	0.0638046	-0.017504	0.310271	0.919745	0.124818	0.0433578	0.999906	0.537694	0.0682739	0.0865998	-0.0672612	0.294773	0.717349	0.153677	0.0414865	0.989093	0.614634	0.0647927	0.0879705	-0.128708	0.277527	0.505785	0.180088	0.0370031	0.996984	0.681279	0.0588328	0.0914953	-0.0798636	0.295811	0.68088	0.14863	0.0409127	0.987686	0.618647	0.0640002	0.0884019	-0.383409	0.260944	0.21655	0.198973	0.024699	0.568279	0.655137	0.0400692	0.10365	-0.0490653	0.300728	0.794403	0.146328	0.0458179	0.91412	0.580912	0.0673321	0.0858723	0.00597457	-0.134573	0.312224	0.276977	0.968975	0.479892	0.123281	0.182233	0.0469351	0.0391437	0.99303	0.882863	0.514919	0.602801	0.070671	0.0608143	0.0851085	0.0908169	0.0448564	0.321341	0.795149	0.118201	0.0458263	0.99979	0.532541	0.0712976	0.0858665	-0.358608	0.287433	0.371428	0.157229	0.0350512	0.660684	0.583122	0.0533642	0.0942386	-0.151223	0.288199	0.377632	0.156055	0.0353176	0.99987	0.56438	0.0573852	0.0940052	-0.13213	-6.58676	-22.3126	0.297973	0.287903	0.2898	0.736885	0.616387	0.514105	0.149253	0.16573	0.15684	0.0450754	0.0428645	0.0402118	0.96536	0.999765	0.764854	0.523668	0.639125	0.613192	0.0692694	0.067202	0.0605915	0.0863892	0.0879748	0.089977	-0.296058	0.257358	0.356372	0.219402	0.0343865	0.999172	0.704457	0.0555341	0.0948281	-0.390538	0.294573	0.274194	0.14385	0.0302491	0.697093	0.563669	0.0484312	0.0987476	-0.134573	0.276977	0.479892	0.182233	0.0391437	0.882863	0.602801	0.0608143	0.0908169	-6.58676	0.287903	0.616387	0.16573	0.0428645	0.999765	0.639125	0.067202	0.0879748	-22.3126	0.2898	0.514105	0.15684	0.0402118	0.764854	0.613192	0.0605915	0.089977	-0.418706	0.270277	0.231104	0.183896	0.0276687	0.525762	0.628656	0.0434964	0.101446	-0.00772809	0.262116	6.03534094875899e-05	0.150466	5.8935324196709e-05	0.000210618	0.516601	0.000111271	0.25198
ENSG00000228544	CCDC183-AS1	CCDC183 antisense RNA 1 [Source:HGNC Symbol;Acc:HGNC:44105]	lncRNA	100131193	-0.000407219	0.140496	0.900796	0.425664	0.00758482	0.989131	0.798662	0.0146323	0.136914	-0.0009134	0.139901	0.932982	0.428046	0.00761038	0.9999	0.811253	0.0152003	0.136823	-0.330914	-0.0225792	0.849285	0.919395	0.00519663	0.947844	0.966449	0.0106576	0.167513	-0.00511125	0.108871	0.00272842	0.512259	0.000179751	0.00635054	0.821684	0.000314515	0.227869	-0.000801718	0.137294	0.937525	0.435138	0.00761319	0.995559	0.816332	0.0148273	0.136813	-0.20224	0.154898	0.671803	0.388675	0.0071058	0.999981	0.777943	0.0145044	0.13867	0.00109448	0.150227	0.752888	0.402583	0.00733687	0.932105	0.893795	0.0136931	0.137809	0.192267	0.138874	0.31645	0.425844	0.00510795	0.999744	0.808109	0.0106638	0.147442	0.292339	0.153481	0.180749	0.377701	0.0037131	0.837717	0.779786	0.00797345	0.155745	0.0435368	0.0454524	0.807467	0.811161	0.00718387	0.979633	0.965778	0.0142949	0.139944	-0.0945396	0.127638	0.534392	0.467922	0.00654382	0.999906	0.835502	0.013377	0.140877	-0.0369032	0.128703	0.820854	0.475602	0.00747782	0.991896	0.85932	0.0148245	0.137297	0.0157478	0.142535	0.926125	0.431934	0.00760577	0.997591	0.863353	0.0150238	0.136839	-0.0534949	0.127281	0.753455	0.476508	0.00733824	0.991032	0.870967	0.0145756	0.137804	-0.316022	0.0960047	0.245669	0.588776	0.00444531	0.591495	0.906473	0.00906312	0.151079	0.00484545	0.137287	0.976564	0.446961	0.00850153	0.993233	0.841029	0.0158058	0.135344	-0.0404728	0.0474065	0.135317	0.148537	0.763487	0.776582	0.442876	0.413667	0.00820477	0.00823741	0.935947	0.959623	0.815711	0.790849	0.0157946	0.0159282	0.136319	0.13621	0.0615533	0.148847	0.684081	0.405767	0.0079642	0.99979	0.813444	0.0158371	0.137134	-0.0942766	0.12968	0.788951	0.466216	0.00826645	0.912549	0.841169	0.0154087	0.136114	-0.0157742	0.133671	0.916517	0.452672	0.00846751	0.99987	0.816993	0.0167658	0.135454	0.0427672	-9.79722	-45.6763	0.140736	0.100174	0.0905146	0.901215	0.39418	0.124969	0.434893	0.578831	0.607358	0.00845271	0.00637026	0.00329874	0.990413	0.999765	0.440008	0.784633	0.906728	0.909507	0.0163097	0.0129338	0.00692569	0.135502	0.143195	0.16056	-0.216577	0.0961193	0.441472	0.599662	0.00671953	0.999172	0.913679	0.013629	0.141754	-0.263462	0.124341	0.400385	0.480264	0.00641845	0.767633	0.845451	0.012711	0.142992	0.0474065	0.148537	0.776582	0.413667	0.00823741	0.959623	0.790849	0.0159282	0.13621	-9.79722	0.100174	0.39418	0.578831	0.00637026	0.999765	0.906728	0.0129338	0.143195	-45.6763	0.0905146	0.124969	0.607358	0.00329874	0.440008	0.909507	0.00692569	0.16056	-0.267458	0.10945	0.383465	0.538896	0.00628531	0.658299	0.878144	0.0121332	0.143556	-0.00524708	0.104253	0.00234676	0.52977	0.000159501	0.00547691	0.83001	0.000280215	0.230508
ENSG00000083307	GRHL2	grainyhead like transcription factor 2 [Source:HGNC Symbol;Acc:HGNC:2799]	protein_coding	79977	-0.0119124	1.02472	0.0416532	0.00141918	0.0153263	0.566429	0.0686265	0.026884	0.117459	0.00108803	0.958178	0.955945	0.00349632	0.0710122	0.9999	0.119265	0.104217	0.0708142	-8.06061	1.63365	0.0103773	8.71544310409555e-05	0.00368154	0.340473	0.0163529	0.00790895	0.177599	-0.0114125	0.894419	0.000178717	0.00284787	0.000261414	0.000562114	0.0912668	0.000445563	0.219509	-0.00596339	0.952714	0.747734	0.00355077	0.0685525	0.981136	0.120322	0.098971	0.0719723	-0.78491	1.02457	0.363531	0.00212433	0.0530323	0.999981	0.0834206	0.0815032	0.0802607	-0.0188846	0.754081	0.00204304	0.0156303	0.0017793	0.0719246	0.37541	0.00391291	0.174315	0.0967506	0.960395	0.781616	0.0032334	0.0691965	0.999744	0.112758	0.101323	0.0716656	-0.0501165	0.957495	0.899852	0.00339765	0.0706945	0.984209	0.119052	0.100731	0.0709618	0.445833	0.964476	0.170921	0.00627894	0.095051	0.821877	0.206646	0.132709	0.0617608	-0.215549	0.935819	0.434336	0.00411656	0.0572646	0.999906	0.132996	0.0868021	0.0778073	-0.0975503	0.934764	0.741263	0.00520602	0.0684182	0.990311	0.167932	0.0996576	0.0720365	-0.295996	0.880263	0.335094	0.00831206	0.0510957	0.996984	0.235442	0.0774852	0.0814419	-0.517581	0.853612	0.0909649	0.00864677	0.0250948	0.987465	0.218596	0.0421917	0.103181	-0.780573	0.855662	0.112475	0.00873707	0.0284922	0.462482	0.196568	0.045294	0.0994059	-0.352861	0.893156	0.228159	0.00616199	0.0397036	0.540793	0.166739	0.0595926	0.0903741	-0.278444	0.356257	0.969107	1.06791	0.243828	0.229767	0.00250178	0.00126915	0.041094	0.0398494	0.721998	0.804469	0.09464	0.0747332	0.0631939	0.0617262	0.0892983	0.0902597	-0.225695	0.92843	0.402014	0.00437541	0.0521377	0.99979	0.138141	0.07964	0.0817524	-1.00241	0.905985	0.107708	0.00462526	0.0260396	0.397759	0.135596	0.0414868	0.10327	-4.38679e-05	0.974925	0.99987	0.00278494	0.0669552	0.99987	0.100248	0.0992628	0.073605	0.620264	-12.8061	-121.87	1.04125	0.927889	0.853134	0.311207	0.532713	0.0204948	0.0015549	0.00497243	0.00679731	0.0463911	0.0583242	0.00889403	0.888931	0.999765	0.295178	0.0644448	0.172715	0.186576	0.0709925	0.0875032	0.0164503	0.0854783	0.0781292	0.134102	-0.337615	0.912508	0.501245	0.00635158	0.0570257	0.999172	0.197988	0.0858398	0.0788604	-0.931445	0.933133	0.0933103	0.0033492	0.023887	0.608961	0.118107	0.0396326	0.105847	0.356257	1.06791	0.229767	0.00126915	0.0398494	0.804469	0.0747332	0.0617262	0.0902597	-12.8061	0.927889	0.532713	0.00497243	0.0583242	0.999765	0.172715	0.0875032	0.0781292	-121.87	0.853134	0.0204948	0.00679731	0.00889403	0.295178	0.186576	0.0164503	0.134102	-0.951552	0.879888	0.0798888	0.006006	0.0217209	0.347045	0.157002	0.0354229	0.108664	-0.0116535	0.884512	0.000154221	0.00311846	0.000231953	0.000483387	0.0944435	0.000397989	0.222193
ENSG00000254815	LMNTD2-AS1	LMNTD2 antisense RNA 1 [Source:HGNC Symbol;Acc:HGNC:41204]	lncRNA	692247	-0.00349859	0.140024	0.25293	0.394924	3.46873909261652e-14	0.844485	0.780959	5.27562759948679e-13	0.574311	-0.0136651	0.14518	0.178578	0.376763	2.72007086535217e-14	0.9999	0.779744	4.32013697897078e-13	0.576959	-2.54695	0.36303	0.154831	0.11416	4.56795175653767e-12	0.525774	0.402375	6.25268448990281e-11	0.568086	-0.00563641	0.088606	0.000381236	0.561778	1.4218352923353e-16	0.00110259	0.847981	2.18322546806851e-15	0.630125	-0.00645507	0.11305	0.501637	0.493067	5.24693857249358e-14	0.957086	0.846588	7.86260914195238e-13	0.569763	-0.0891899	0.12837	0.842597	0.447677	6.4035543005476e-14	0.999981	0.813389	9.66151927318298e-13	0.567555	-0.00286449	0.0897949	0.379992	0.592752	4.49627105439336e-14	0.765009	0.944218	6.81847052169886e-13	0.571466	0.198267	0.12165	0.271745	0.457605	3.63917284257661e-14	0.999744	0.825471	5.64207378261169e-13	0.573786	0.146372	0.128652	0.477898	0.435194	5.11619249513288e-14	0.909659	0.811287	7.66912831799241e-13	0.570041	-0.0607913	0.0902786	0.721156	0.61878	9.13289652649068e-14	0.9723	0.916992	1.35183232502113e-12	0.567984	0.153411	0.138326	0.282586	0.400954	3.7342547533618e-14	0.999906	0.799029	5.79425934012604e-13	0.573504	0.172247	0.165781	0.259301	0.325578	3.52723634495589e-14	0.988904	0.778778	5.44376978780576e-13	0.574128	0.0459107	0.133428	0.773747	0.433884	6.27118053738369e-14	0.996984	0.864166	9.33320330907046e-13	0.567787	-0.00127089	0.120783	0.993672	0.472854	6.52657902245861e-14	0.999111	0.868539	9.72025791991939e-13	0.567343	-0.396546	0.0679884	0.120189	0.681865	2.02895276803277e-14	0.470862	0.933726	3.17401438283382e-13	0.580129	0.00111961	0.126983	0.994193	0.4507	5.43481653806304e-14	0.999093	0.841568	8.12917274557439e-13	0.573778	-0.0234805	0.160747	0.126232	0.168676	0.851543	0.300682	0.442919	0.317053	5.34365543575632e-14	3.23659778219727e-14	0.963121	0.831563	0.815711	0.724478	8.1094161193542e-13	5.10930602855814e-13	0.573966	0.579482	0.0484972	0.136716	0.73107	0.413022	5.13310205799859e-14	0.99979	0.816547	7.89935809310049e-13	0.574411	-0.302507	0.105916	0.355902	0.521195	3.59831694001772e-14	0.648654	0.864637	5.57043022723279e-13	0.578323	0.143608	0.14942	0.304604	0.365312	3.26372359898288e-14	0.99987	0.765889	5.1835903206441e-13	0.579391	0.170496	5.61414	-54.8763	0.144951	0.147347	0.0718792	0.595392	0.60112	0.0470001	0.387911	0.383344	0.658465	4.74188978495613e-14	4.76187155384695e-14	8.03811632376458e-15	0.946551	0.999765	0.333229	0.756207	0.823042	0.926775	7.30272086349351e-13	7.3443661637761e-13	1.35198907220894e-13	0.575287	0.575241	0.594413	-0.0212258	0.122799	0.935651	0.474087	5.41784691782501e-14	0.999172	0.867609	8.30683293826581e-13	0.573813	-0.529822	0.102947	0.0674994	0.523926	1.07667836153592e-14	0.607038	0.865474	1.80656209597713e-13	0.591328	0.160747	0.168676	0.300682	0.317053	3.23659778219727e-14	0.831563	0.724478	5.10930602855814e-13	0.579482	5.61414	0.147347	0.60112	0.383344	4.76187155384695e-14	0.999765	0.823042	7.3443661637761e-13	0.575241	-54.8763	0.0718792	0.0470001	0.658465	8.03811632376458e-15	0.333229	0.926775	1.35198907220894e-13	0.594413	-0.427758	0.0839974	0.133198	0.609615	1.82441034415845e-14	0.417797	0.904887	2.93117232591203e-13	0.585697	-0.00618821	0.0809061	0.000103225	0.590762	4.29223547961082e-17	0.000338061	0.862496	6.9389472718557e-16	0.641231
ENSG00000206337	HCP5	HLA complex P5 [Source:HGNC Symbol;Acc:HGNC:21659]	lncRNA	10866	-0.00748324	0.517899	0.106329	0.0390629	0.0727018	0.72523	0.313196	0.102753	0.0700389	-0.00328581	0.483106	0.832433	0.0578596	0.171169	0.9999	0.391504	0.22105	0.0399529	-4.58828	0.763023	0.0675088	0.0185829	0.0355475	0.433383	0.17328	0.0555631	0.1062	-0.01142	0.411578	9.66165491603924e-07	0.0596398	1.06313303580374e-05	5.43004841121319e-06	0.350428	2.28183212980106e-05	0.28697	0.00683658	0.485769	0.639976	0.0554577	0.161963	0.967966	0.378816	0.207513	0.0420258	0.232347	0.458218	0.733607	0.076826	0.167358	0.999981	0.419099	0.218091	0.0407999	-0.00812041	0.388714	0.0995911	0.125639	0.0700968	0.480095	0.693087	0.0982243	0.071241	0.0451161	0.47744	0.869814	0.0593282	0.172141	0.999744	0.389732	0.220621	0.0397393	0.611709	0.509096	0.0486871	0.0402634	0.0460955	0.777752	0.334954	0.0697805	0.0846871	0.337246	0.4505	0.187872	0.0995692	0.165128	0.833381	0.555463	0.213249	0.0418048	-0.0799145	0.468301	0.713616	0.065329	0.166358	0.999906	0.417689	0.21626	0.0410247	-0.0935825	0.452997	0.687885	0.0812634	0.164952	0.988904	0.485713	0.212184	0.0413426	-0.135969	0.440629	0.575205	0.0909491	0.157104	0.996984	0.54072	0.203417	0.0431589	-0.317365	0.412008	0.19031	0.105826	0.0989031	0.987465	0.549494	0.136884	0.0596689	-0.363417	0.428679	0.351204	0.0948992	0.131209	0.673064	0.501053	0.168734	0.0497335	-0.360488	0.395344	0.123919	0.122507	0.082199	0.424555	0.545837	0.111481	0.0667375	-0.141635	0.110682	0.475925	0.507775	0.461227	0.643265	0.0609596	0.0529451	0.151354	0.168119	0.826411	0.925588	0.386023	0.36879	0.192698	0.21216	0.0450768	0.0411239	-0.124234	0.453291	0.565875	0.0788249	0.16207	0.99979	0.457088	0.210043	0.0425115	-0.694198	0.43114	0.165989	0.0891709	0.0958786	0.465119	0.470445	0.126681	0.0614606	-0.0227103	0.475299	0.916019	0.0644482	0.17927	0.99987	0.396812	0.229815	0.0386678	0.367474	-16.997	-92.6199	0.518176	0.41645	0.386323	0.455361	0.301135	0.0284903	0.0461087	0.108618	0.122158	0.150655	0.127488	0.0343704	0.912981	0.999765	0.303731	0.315987	0.551871	0.557495	0.195055	0.171163	0.0529123	0.0452492	0.0513767	0.0948425	-0.278289	0.427433	0.489677	0.105713	0.154588	0.999172	0.554108	0.201362	0.0442875	-0.522436	0.455443	0.242979	0.0721006	0.115638	0.678653	0.431475	0.15309	0.054879	0.110682	0.507775	0.643265	0.0529451	0.168119	0.925588	0.36879	0.21216	0.0411239	-16.997	0.41645	0.301135	0.108618	0.127488	0.999765	0.551871	0.171163	0.0513767	-92.6199	0.386323	0.0284903	0.122158	0.0343704	0.303731	0.557495	0.0529123	0.0948425	-0.568443	0.42211	0.194274	0.0982803	0.103798	0.488348	0.498008	0.135791	0.0586954	-0.0112827	0.404119	1.90121476732742e-06	0.066572	1.90165765553371e-05	9.50653074958288e-06	0.365414	3.88853947725154e-05	0.275348
ENSG00000103888	CEMIP	cell migration inducing hyaluronidase 1 [Source:HGNC Symbol;Acc:HGNC:29213]	protein_coding	57214	-0.00668535	-0.200504	0.0548792	0.28147	0.00380954	0.609063	0.696279	0.00804765	0.155083	0.0147113	-0.262755	0.206793	0.164938	0.00881453	0.9999	0.586368	0.0172753	0.132839	0.598245	-0.390979	0.763809	0.12844	0.021799	0.913217	0.422694	0.0365585	0.122745	-0.00120279	-0.243694	0.524091	0.198766	0.0140349	0.603445	0.581828	0.0181666	0.119949	0.00703191	-0.228063	0.523187	0.229253	0.0140252	0.957392	0.660642	0.0251494	0.119968	-0.340294	-0.208821	0.508138	0.280949	0.0138614	0.999981	0.698045	0.0258085	0.120299	-0.00118879	-0.24974	0.751112	0.198169	0.0157935	0.931339	0.779476	0.026866	0.116605	0.00372451	-0.23676	0.985684	0.212106	0.0164157	0.999744	0.639377	0.0294157	0.115504	0.242343	-0.224176	0.30453	0.235123	0.0108997	0.873578	0.664809	0.0201887	0.127009	0.361194	-0.251157	0.0590666	0.214753	0.00296518	0.714674	0.697961	0.00659471	0.163308	-0.266774	-0.266822	0.101471	0.155317	0.00571346	0.999906	0.581005	0.0118839	0.144486	-0.214271	-0.292422	0.220573	0.131385	0.00914466	0.988904	0.576256	0.0176513	0.131836	-0.13309	-0.272669	0.466615	0.163561	0.0133745	0.996984	0.66233	0.0245424	0.121305	-0.145793	-0.266767	0.426457	0.166816	0.012852	0.987465	0.644278	0.0236824	0.122422	-0.508646	-0.304826	0.0814781	0.110138	0.00495736	0.423374	0.529285	0.00997223	0.148228	-0.223601	-0.290604	0.206459	0.133662	0.00906625	0.519119	0.563557	0.0166946	0.133573	-0.211233	0.169763	-0.243203	-0.194478	0.142738	0.344813	0.196675	0.319007	0.00728351	0.0119526	0.689724	0.842393	0.617476	0.725991	0.0142412	0.0219921	0.139569	0.125871	-0.054048	-0.24992	0.740463	0.197068	0.016195	0.99979	0.643572	0.0292184	0.117223	-0.307483	-0.259933	0.417362	0.175823	0.0130981	0.695805	0.608216	0.0229702	0.123287	-0.167846	-0.265311	0.299406	0.165907	0.0111208	0.99987	0.575838	0.021247	0.127896	-0.272004	-22.4759	-57.8611	-0.267865	-0.321349	-0.296611	0.463413	0.0676324	0.070714	0.168504	0.0958061	0.118839	0.013724	0.00451501	0.00465063	0.914261	0.999765	0.372256	0.549426	0.525238	0.552117	0.0248448	0.00959347	0.00934438	0.121961	0.152367	0.151586	0.032464	-0.232781	0.914957	0.241853	0.0168199	0.999172	0.723896	0.0301529	0.11613	-0.0224147	-0.23979	0.947223	0.210401	0.0168654	0.984198	0.650489	0.0293593	0.116052	0.169763	-0.194478	0.344813	0.319007	0.0119526	0.842393	0.725991	0.0219921	0.125871	-22.4759	-0.321349	0.0676324	0.0958061	0.00451501	0.999765	0.525238	0.00959347	0.152367	-57.8611	-0.296611	0.070714	0.118839	0.00465063	0.372256	0.552117	0.00934438	0.151586	-0.34045	-0.272789	0.303171	0.156909	0.0111936	0.593673	0.592021	0.0200046	0.127714	-0.00144589	-0.24615	0.448989	0.194085	0.0131517	0.531834	0.573237	0.0170637	0.121776
ENSG00000225756	DBH-AS1	DBH antisense RNA 1 [Source:HGNC Symbol;Acc:HGNC:24155]	lncRNA	138948	-0.00231088	-0.0467251	0.53987	0.817889	0.00696474	0.936019	0.956589	0.0135927	0.139208	0.0150645	-0.085869	0.227838	0.670497	0.00451676	0.9999	0.919019	0.00968024	0.150663	-1.97588	0.155862	0.367706	0.57855	0.0150956	0.698168	0.811522	0.0266521	0.134705	-0.0056737	-0.0919148	0.00406439	0.633326	0.000261962	0.00906071	0.881641	0.000446424	0.219462	0.00647279	-0.0512451	0.583505	0.80024	0.00717651	0.961484	0.953796	0.0140717	0.138404	-0.328325	-0.0322943	0.551376	0.875966	0.00702307	0.999981	0.972685	0.0143609	0.138984	-0.00878492	-0.155099	0.0263965	0.44067	0.00107761	0.273833	0.907002	0.00251523	0.186551	0.3414	-0.0582196	0.122011	0.770307	0.00308563	0.999744	0.945135	0.00687803	0.160492	0.378019	-0.0396141	0.133546	0.842966	0.00326797	0.83146	0.963718	0.00711525	0.159025	-0.155272	-0.0402358	0.456337	0.85592	0.00616099	0.922267	0.978387	0.012523	0.144094	0.246269	-0.0315207	0.159154	0.87528	0.00364599	0.999906	0.972549	0.00803416	0.156215	0.0611332	-0.0433839	0.745356	0.834817	0.00775553	0.990673	0.969994	0.0153065	0.136313	0.0808909	-0.0374435	0.679988	0.857773	0.00755883	0.996984	0.979787	0.0149467	0.137006	0.0362979	-0.0517936	0.853669	0.801805	0.00797863	0.994321	0.968381	0.015671	0.135546	-0.145591	-0.078741	0.64456	0.702991	0.00743162	0.851311	0.939026	0.0141829	0.137464	0.0157536	-0.0558976	0.934185	0.788583	0.00909657	0.976429	0.957305	0.0167401	0.133481	0.168536	-0.186531	-0.0560227	-0.108231	0.276999	0.333045	0.781772	0.604164	0.00569703	0.00628428	0.741786	0.839023	0.948282	0.882494	0.0114824	0.0125819	0.146193	0.143561	0.191058	-0.020183	0.273279	0.921684	0.00565496	0.99979	0.985226	0.011727	0.146391	-0.0227472	-0.0611131	0.955479	0.766332	0.00910988	0.984485	0.949969	0.0167749	0.133441	0.170742	-0.0325632	0.325143	0.873357	0.00620647	0.99987	0.971533	0.0128234	0.143896	0.278839	-16.0481	-59.9215	-0.0297371	-0.118501	-0.119435	0.48345	0.226463	0.081166	0.886019	0.568442	0.556123	0.00750804	0.00508774	0.00267654	0.919784	0.999765	0.387513	0.967284	0.903377	0.895556	0.0147176	0.0106355	0.00576899	0.138743	0.149208	0.165932	-0.00322406	-0.0601446	0.99211	0.777112	0.00912075	0.999499	0.959394	0.01778	0.133408	-0.305507	-0.0732585	0.399166	0.718848	0.00687871	0.76747	0.93739	0.0135081	0.141121	-0.186531	-0.108231	0.333045	0.604164	0.00628428	0.839023	0.882494	0.0125819	0.143561	-16.0481	-0.118501	0.226463	0.568442	0.00508774	0.999765	0.903377	0.0106355	0.149208	-59.9215	-0.119435	0.081166	0.556123	0.00267654	0.387513	0.895556	0.00576899	0.165932	-0.181207	-0.0776481	0.610245	0.706909	0.00823009	0.818761	0.936042	0.0153313	0.136234	-0.00632666	-0.100298	0.00145288	0.598651	0.000115853	0.00358243	0.866352	0.000208388	0.237501
ENSG00000187792	ZNF70	zinc finger protein 70 [Source:HGNC Symbol;Acc:HGNC:13140]	protein_coding	7621	-0.00220796	0.0734954	0.586095	0.73645	0.00605732	0.94255	0.932824	0.0120429	0.142935	0.00801429	0.0473622	0.552152	0.828349	0.00592056	0.9999	0.961737	0.0122291	0.143542	-2.83351	0.34712	0.218136	0.238851	0.0040025	0.584278	0.557802	0.00850102	0.175174	-0.0119881	-0.00747639	7.07369555546892e-10	0.965357	2.64402237268802e-10	9.75963592354684e-09	0.993482	1.30359074611723e-09	0.463392	0.00906411	0.072743	0.474983	0.738087	0.00555934	0.95372	0.939831	0.0112682	0.145209	0.38999	0.0294852	0.510459	0.894524	0.00573442	0.999981	0.977339	0.01202	0.144389	-0.00195778	0.0401592	0.650228	0.856686	0.00628172	0.892645	0.987094	0.0119642	0.141967	0.22472	0.0622032	0.346139	0.77382	0.00477593	0.999744	0.945397	0.0100595	0.149205	0.0486728	0.0640471	0.858415	0.768982	0.00673343	0.979015	0.945884	0.0133437	0.140113	0.0589783	0.0249071	0.792917	0.917062	0.00911492	0.977394	0.989287	0.0175988	0.133426	-0.162512	0.0432112	0.389449	0.842628	0.00506741	0.999906	0.964819	0.0107103	0.147651	-0.238775	-0.000497787	0.236297	0.99821	0.00387693	0.988904	0.999282	0.00839282	0.15463	-0.165612	0.0168481	0.431653	0.940057	0.00532313	0.996984	0.994141	0.0110027	0.146355	-0.174749	0.0255644	0.408041	0.907897	0.00518333	0.987465	0.985893	0.0107599	0.147056	-0.704345	-0.0327213	0.0355056	0.879744	0.00111462	0.355318	0.979712	0.00268007	0.185737	-0.498802	-0.0558196	0.0131468	0.795682	0.000574474	0.260184	0.95914	0.00147762	0.203653	-0.291712	0.266635	0.0536769	0.129368	0.0782253	0.196963	0.802639	0.562573	0.00206314	0.00371952	0.667305	0.80193	0.953521	0.865562	0.00474108	0.00799379	0.172533	0.157445	-0.165272	0.025727	0.378595	0.907434	0.00533107	0.99979	0.981742	0.0111552	0.147965	-0.958864	-0.00617285	0.0261816	0.977012	0.000956456	0.28429	0.994143	0.0023283	0.19149	-0.102262	0.0436173	0.584305	0.84321	0.00645249	0.99987	0.963018	0.0132593	0.142849	0.301123	-22.5976	-101.081	0.0919733	-0.0232329	-0.0412417	0.481395	0.111882	0.00548642	0.680136	0.916509	0.845458	0.00596459	0.00261382	0.000294517	0.918542	0.999765	0.285398	0.902315	0.985572	0.969339	0.0120228	0.00595719	0.000818339	0.144964	0.166538	0.21915	-0.321791	0.00028066	0.357235	0.999014	0.00517807	0.999172	0.999956	0.0108612	0.14874	-0.913395	0.0187899	0.0172293	0.929352	0.000703142	0.607038	0.986216	0.00182596	0.198868	0.266635	0.129368	0.196963	0.562573	0.00371952	0.80193	0.865562	0.00799379	0.157445	-22.5976	-0.0232329	0.111882	0.916509	0.00261382	0.999765	0.985572	0.00595719	0.166538	-101.081	-0.0412417	0.00548642	0.845458	0.000294517	0.285398	0.969339	0.000818339	0.21915	-1.005	-0.0406029	0.00719052	0.848388	0.000362995	0.238905	0.97088	0.000984293	0.214353	-0.0126976	-0.0208432	6.15183119866975e-11	0.900796	2.73415035308664e-11	1.08195266204161e-09	0.976205	1.57869049226805e-10	0.494257
ENSG00000163006	CCDC138	coiled-coil domain containing 138 [Source:HGNC Symbol;Acc:HGNC:26531]	protein_coding	165055	-0.000340868	-0.111769	0.862185	0.29242	0.0103965	0.98564	0.707185	0.0192412	0.128314	-0.00691303	-0.101408	0.288013	0.336308	0.00672894	0.9999	0.755979	0.0136628	0.140131	0.928789	-0.128311	0.403308	0.36779	0.0156966	0.724159	0.672901	0.0275389	0.133452	-0.000987148	-0.119299	0.347657	0.257216	0.00742449	0.431019	0.641654	0.0100412	0.13749	0.00486651	-0.107591	0.427763	0.30773	0.00820927	0.946235	0.731288	0.015837	0.134774	-0.031314	-0.111046	0.913144	0.304891	0.0104712	0.999981	0.720696	0.0202138	0.128117	0.00341224	-0.0763927	0.0997341	0.471489	0.00355688	0.480228	0.915827	0.00723761	0.156852	0.126964	-0.113231	0.270801	0.280255	0.0065075	0.999744	0.708245	0.0131976	0.141025	0.0543386	-0.110794	0.680489	0.29478	0.00984195	0.951293	0.720621	0.0184745	0.129823	-0.0942429	-0.110281	0.384933	0.339918	0.00838176	0.90136	0.796434	0.0163425	0.135734	-0.00543368	-0.11423	0.952684	0.281923	0.0105057	0.999906	0.719659	0.020157	0.128026	-0.0532946	-0.12746	0.586131	0.240419	0.00936223	0.988904	0.704616	0.0179978	0.131193	0.0588039	-0.0977574	0.564233	0.369214	0.00923024	0.996984	0.83088	0.0177704	0.131581	0.0831338	-0.0965141	0.415975	0.367929	0.00810333	0.987465	0.815338	0.0158659	0.135126	0.0295097	-0.10967	0.857461	0.309318	0.0103879	0.946136	0.759192	0.0188958	0.128337	-0.177766	-0.158237	0.067976	0.135621	0.00214066	0.350243	0.567639	0.00474168	0.171604	-0.115976	0.186712	-0.119466	-0.06831	0.145879	0.0582558	0.251279	0.519198	0.00352632	0.00192628	0.691984	0.767043	0.674247	0.843087	0.0075896	0.00447952	0.158832	0.174258	-0.0054734	-0.118167	0.951673	0.269966	0.00824171	0.99979	0.718092	0.0163125	0.136196	-0.124236	-0.125585	0.554081	0.237436	0.0071819	0.785664	0.677095	0.0136326	0.139951	-0.0373561	-0.122944	0.677242	0.247723	0.00770531	0.99987	0.67339	0.0154641	0.138036	-0.00223988	1.8711	1.88969	-0.117279	-0.110166	-0.115151	0.991308	0.785503	0.915904	0.276414	0.309368	0.281715	0.00825333	0.0080148	0.00821732	0.999608	0.999765	0.968711	0.667409	0.78077	0.74279	0.0159887	0.0158258	0.0153308	0.136157	0.13696	0.136277	-0.127924	-0.140692	0.446127	0.199866	0.00655106	0.999172	0.683726	0.0133263	0.14244	-0.181229	-0.125172	0.33198	0.234364	0.00566966	0.730304	0.674436	0.0113974	0.146322	0.186712	-0.06831	0.0582558	0.519198	0.00192628	0.767043	0.843087	0.00447952	0.174258	1.8711	-0.110166	0.785503	0.309368	0.0080148	0.999765	0.78077	0.0158258	0.13696	1.88969	-0.115151	0.915904	0.281715	0.00821732	0.968711	0.74279	0.0153308	0.136277	-0.11679	-0.128705	0.524074	0.228509	0.00702393	0.763568	0.676249	0.0133534	0.140555	-0.00130055	-0.122054	0.220594	0.244915	0.00579924	0.293495	0.62724	0.00797166	0.144091
ENSG00000271533		novel transcript, sense intronic FTX	lncRNA	NA	-0.0100654	0.34778	0.0652085	0.23418	0.00184181	0.642393	0.650153	0.00422872	0.17346	-0.0125804	0.315396	0.492166	0.28938	0.00607778	0.9999	0.723418	0.0125004	0.142846	-2.53539	0.387762	0.430484	0.3472	0.0216598	0.739974	0.657557	0.0363549	0.122957	-0.0129623	0.218575	2.8859733896809e-06	0.399006	5.33674802493837e-07	1.44063249389877e-05	0.755986	1.43773636419614e-06	0.343065	-0.0151047	0.274469	0.380732	0.353636	0.00539589	0.935138	0.765347	0.0109796	0.145997	0.133246	0.282232	0.86877	0.352956	0.00725808	0.999981	0.756371	0.0147689	0.1381	-0.0032983	0.257193	0.573969	0.395507	0.00646842	0.867059	0.891616	0.0122727	0.141186	0.133424	0.293583	0.681361	0.321846	0.00686075	0.999744	0.741073	0.0138238	0.139611	0.411476	0.314562	0.265406	0.286521	0.00446058	0.858708	0.712895	0.0093217	0.15099	0.709874	0.326358	0.0174695	0.297851	0.000909939	0.635255	0.766493	0.00233385	0.192693	-0.0745746	0.284775	0.77185	0.339035	0.00709583	0.999906	0.759776	0.0143601	0.138707	-0.204224	0.240134	0.45733	0.429299	0.00588455	0.988904	0.838685	0.012034	0.143704	-0.0567258	0.277876	0.843198	0.364474	0.00722399	0.996984	0.828318	0.0143775	0.138226	-0.177263	0.256706	0.537327	0.394664	0.00630392	0.987465	0.831903	0.0127699	0.141873	-0.884108	0.174885	0.0526646	0.553953	0.00158951	0.382992	0.891021	0.00366402	0.177095	-0.457282	0.182633	0.0974814	0.541618	0.00256966	0.391313	0.883762	0.00556053	0.166972	-0.353098	0.425535	0.281222	0.399669	0.117041	0.128474	0.337947	0.187688	0.00289424	0.00307207	0.681895	0.789269	0.750057	0.608518	0.00638777	0.00676305	0.16393	0.162397	-0.216589	0.243983	0.395342	0.417655	0.00584765	0.99979	0.8194	0.0120821	0.145495	-1.12092	0.21151	0.0564919	0.471349	0.00177828	0.325577	0.843516	0.00402162	0.176258	-0.0646172	0.278397	0.799104	0.354277	0.00760423	0.99987	0.758145	0.0152977	0.138396	0.185365	-13.6004	-98.1617	0.308427	0.238648	0.190505	0.749793	0.483654	0.0496287	0.310907	0.434347	0.517848	0.00749337	0.0064167	0.00162535	0.96766	0.999765	0.336343	0.697981	0.847671	0.882204	0.0146916	0.0130123	0.00373375	0.138797	0.142999	0.178498	-0.167956	0.257554	0.723925	0.406567	0.00742495	0.999172	0.83451	0.0148685	0.139046	-0.905994	0.247952	0.0843535	0.39778	0.00233496	0.607606	0.802425	0.00526797	0.169407	0.425535	0.399669	0.128474	0.187688	0.00307207	0.789269	0.608518	0.00676305	0.162397	-13.6004	0.238648	0.483654	0.434347	0.0064167	0.999765	0.847671	0.0130123	0.142999	-98.1617	0.190505	0.0496287	0.517848	0.00162535	0.336343	0.882204	0.00373375	0.178498	-1.12374	0.176366	0.0279604	0.547152	0.00108082	0.269383	0.879929	0.00258923	0.188526	-0.013482	0.205728	1.3728345023713e-06	0.423324	2.77028097782341e-07	7.11766624877577e-06	0.770825	7.71495998187576e-07	0.354608
ENSG00000198870	STKLD1	serine/threonine kinase like domain containing 1 [Source:HGNC Symbol;Acc:HGNC:28669]	protein_coding	169436	-0.00079414	-0.0417519	0.715243	0.721863	0.000303287	0.963726	0.927879	0.000855386	0.216153	0.00346178	-0.0521744	0.632326	0.656601	0.000291047	0.9999	0.915296	0.000856714	0.217086	-0.196996	0.00242098	0.875174	0.987979	0.000289124	0.958224	0.994199	0.000858746	0.246007	0.0014469	-0.0377329	0.213539	0.744666	0.000164685	0.287269	0.924255	0.000289689	0.229803	-0.00530764	-0.0526334	0.435445	0.651929	0.000247189	0.947304	0.911439	0.000721016	0.220766	0.210639	-0.063361	0.507641	0.595703	0.000265898	0.999981	0.87977	0.00079544	0.219126	0.00494141	0.00784759	0.0305572	0.946079	4.18210369145763e-05	0.291105	0.99626	0.000137788	0.259177	-0.193664	-0.0466511	0.128535	0.685357	0.000118193	0.999744	0.923306	0.000380256	0.237067	-0.119592	-0.0522758	0.413036	0.653855	0.000240689	0.892806	0.912315	0.000709519	0.221364	0.080854	0.000214756	0.501675	0.998661	0.000262312	0.93142	0.999545	0.000769662	0.221787	0.0481646	-0.0406346	0.635052	0.728772	0.000291504	0.999906	0.939533	0.000859558	0.21705	0.180787	0.000894209	0.0932391	0.993955	9.47092362110377e-05	0.988904	0.998588	0.000308907	0.241861	0.144115	-0.00718906	0.200753	0.95201	0.000158404	0.996984	0.995494	0.000489782	0.23066	0.059239	-0.0338722	0.601627	0.775716	0.000285637	0.987465	0.962054	0.000832699	0.21751	0.157787	-0.0249488	0.385414	0.833556	0.000232191	0.695972	0.969441	0.00066223	0.22217	0.148271	-0.0124668	0.175339	0.916453	0.000164282	0.487583	0.984965	0.000487737	0.232307	0.069261	0.0203425	-0.0453802	-0.04152	0.43947	0.855191	0.698387	0.731599	0.000280663	0.000357663	0.817181	0.97533	0.927329	0.93055	0.000810925	0.00101122	0.220249	0.214694	0.0442289	-0.0377163	0.661177	0.751696	0.000334112	0.99979	0.950776	0.000969802	0.216261	0.176382	-0.0346973	0.452163	0.769103	0.000284609	0.71972	0.950454	0.000795269	0.219931	0.0292692	-0.0422033	0.770586	0.721803	0.000349817	0.99987	0.932727	0.00101709	0.215205	-0.156798	9.18266	17.4282	-0.0635928	-0.0130966	-0.0294113	0.494536	0.230236	0.382604	0.595475	0.912908	0.804183	0.000296939	0.000195155	0.000261449	0.923945	0.999765	0.67109	0.87188	0.985572	0.963468	0.00085605	0.00059431	0.000735793	0.218963	0.228461	0.221862	-0.128243	-0.0705413	0.494669	0.564046	0.000296975	0.999172	0.900298	0.000870631	0.21896	0.132455	-0.0408851	0.526665	0.728104	0.000305462	0.828943	0.939809	0.00086669	0.218316	0.0203425	-0.04152	0.855191	0.731599	0.000357663	0.97533	0.93055	0.00101122	0.214694	9.18266	-0.0130966	0.230236	0.912908	0.000195155	0.999765	0.985572	0.00059431	0.228461	17.4282	-0.0294113	0.382604	0.804183	0.000261449	0.67109	0.963468	0.000735793	0.221862	0.166916	-0.0301571	0.415054	0.799586	0.000272728	0.68311	0.958582	0.00076402	0.220902	0.00163835	-0.0354332	0.163483	0.759269	0.000138755	0.227657	0.928167	0.000246157	0.233567
ENSG00000121454	LHX4	LIM homeobox 4 [Source:HGNC Symbol;Acc:HGNC:21734]	protein_coding	89884	-0.00695646	-0.174633	0.0346058	0.319678	0.0412297	0.548118	0.728901	0.0630291	0.0881629	-0.0200463	-0.176965	0.0680143	0.317104	0.0620391	0.9999	0.742745	0.0928356	0.0752253	1.13017	-0.279768	0.566898	0.270176	0.228549	0.818588	0.588801	0.273428	0.0331752	0.000610541	-0.208857	0.73318	0.24559	0.182329	0.790186	0.628815	0.198303	0.0375568	-0.0157545	-0.231883	0.128969	0.192198	0.088742	0.882939	0.618355	0.123674	0.0633706	-0.205942	-0.195456	0.672861	0.287675	0.178814	0.999981	0.704445	0.230909	0.0382985	0.000781263	-0.203848	0.825945	0.267272	0.186238	0.954911	0.833462	0.22969	0.0367452	0.220837	-0.211697	0.25973	0.235182	0.125753	0.999744	0.665018	0.16867	0.0512548	-0.106359	-0.217899	0.635316	0.225817	0.17621	0.94156	0.654458	0.221176	0.0388556	0.202531	-0.163089	0.27231	0.405692	0.137447	0.86798	0.836107	0.182043	0.0486381	-0.334569	-0.250058	0.0291701	0.154627	0.0370268	0.999906	0.580558	0.0597148	0.0914757	-0.346382	-0.302334	0.0349765	0.0942317	0.041505	0.988904	0.512303	0.0648093	0.0879567	-0.206268	-0.268006	0.232547	0.146446	0.119458	0.996984	0.637897	0.160912	0.05308	-0.203326	-0.254203	0.240806	0.162615	0.121431	0.987465	0.639915	0.163042	0.0524994	-0.380976	-0.263344	0.170075	0.147628	0.102487	0.522093	0.592816	0.136269	0.058441	-0.43051	-0.314475	0.00905765	0.0774638	0.0168021	0.255107	0.464872	0.0283846	0.116161	-0.327207	0.274002	-0.221548	-0.143192	0.0153185	0.105589	0.203642	0.433086	0.0239733	0.078476	0.651655	0.782323	0.626309	0.802028	0.0398202	0.110427	0.10574	0.0683051	-0.211401	-0.25826	0.169022	0.155195	0.100739	0.99979	0.593707	0.139638	0.0597414	-0.436878	-0.244752	0.222626	0.176172	0.115412	0.530215	0.608491	0.149036	0.0549485	-0.243442	-0.253179	0.110452	0.159024	0.0804422	0.99987	0.567425	0.116244	0.0674694	-0.141777	-7.6938	-44.8879	-0.229861	-0.242966	-0.259565	0.686967	0.512878	0.140199	0.212833	0.190334	0.151953	0.177421	0.163094	0.0914431	0.959052	0.999765	0.455636	0.603956	0.670737	0.60664	0.22443	0.210962	0.123334	0.0390664	0.0422738	0.0630962	-0.156226	-0.243589	0.587149	0.195696	0.170155	0.999172	0.678497	0.218601	0.0406657	-0.711393	-0.246628	0.0242442	0.160864	0.032383	0.607038	0.587888	0.0513342	0.0966693	0.274002	-0.143192	0.105589	0.433086	0.078476	0.782323	0.802028	0.110427	0.0683051	-7.6938	-0.242966	0.512878	0.190334	0.163094	0.999765	0.670737	0.210962	0.0422738	-44.8879	-0.259565	0.140199	0.151953	0.0914431	0.455636	0.60664	0.123334	0.0630962	-0.590404	-0.273675	0.0574228	0.128038	0.0553102	0.31477	0.548914	0.0788694	0.0798494	-0.000211736	-0.213744	0.907033	0.235335	0.188266	0.929092	0.618621	0.204557	0.0363297
ENSG00000269825		novel zinc finger protein	protein_coding	122539214	0.00130284	0.407399	0.750137	0.0673223	2.37311731842706e-08	0.967724	0.396766	1.58354967694655e-07	0.395746	0.00503522	0.405573	0.711221	0.0687091	2.33399689404453e-08	0.9999	0.42019	1.58748412479537e-07	0.396013	-1.48449	0.603146	0.468009	0.02363	5.82431634769172e-08	0.761825	0.193561	4.11619313621175e-07	0.424833	0.00637939	0.451181	0.00283366	0.0324184	3.76914687362043e-10	0.00657051	0.26629	1.80277861729992e-09	0.458382	0.0221253	0.441868	0.0813192	0.0432595	6.00845404850614e-09	0.858732	0.340644	4.4189429103294e-08	0.417393	0.573698	0.367345	0.336227	0.103146	1.61597100831211e-08	0.999981	0.477085	1.13434186231247e-07	0.401894	-0.00237767	0.388528	0.584842	0.0857691	2.16472970384227e-08	0.871608	0.630822	1.41856271553204e-07	0.397223	-0.585912	0.412678	0.0132906	0.0534298	1.40352702939789e-09	0.999744	0.371793	1.1581584613887e-08	0.439343	-0.668968	0.379697	0.013211	0.0756311	1.39651456806769e-09	0.749893	0.432302	1.13989337399828e-08	0.439417	-0.0053007	0.485614	0.98129	0.0463128	2.44441736014396e-08	0.997393	0.414379	1.64059830952114e-07	0.398966	-0.0972878	0.403507	0.609904	0.0695683	2.20360693429688e-08	0.999906	0.427973	1.500760912438e-07	0.396937	-0.0407804	0.403875	0.841671	0.0763299	2.4421697278576e-08	0.991896	0.476017	1.63015025209513e-07	0.395284	-0.0853251	0.391452	0.688242	0.0868547	2.30808897888583e-08	0.996984	0.533431	1.55511979581278e-07	0.396193	0.0364604	0.421968	0.864338	0.0620469	2.45439678740338e-08	0.99488	0.455739	1.64128585206986e-07	0.395203	-0.0458705	0.408329	0.89343	0.0712731	2.46729800344744e-08	0.961118	0.451952	1.59793067725468e-07	0.395119	0.243177	0.475516	0.235969	0.0356308	1.93691535301637e-08	0.548557	0.333484	1.29663644899802e-07	0.402724	0.314903	-0.500949	0.425746	0.288417	0.0581824	0.0145057	0.0505767	0.188888	6.9708235264849e-09	2.27023953990406e-09	0.656297	0.735883	0.355521	0.609696	5.1779705209584e-08	1.83079859950558e-08	0.418908	0.436095	0.254536	0.471603	0.175847	0.0352713	1.58602997998903e-08	0.99979	0.329897	1.11633761040771e-07	0.40593	0.503086	0.453761	0.251134	0.0420299	2.01770457115222e-08	0.559672	0.344688	1.34725164657873e-07	0.402066	0.132442	0.44009	0.480552	0.0495055	2.95687009537683e-08	0.99987	0.354818	2.0017441020448e-07	0.395872	0.160284	-8.92009	7.66343	0.436295	0.38639	0.426817	0.709563	0.535137	0.837952	0.0548546	0.0898776	0.0585882	3.49493801531147e-08	3.11670605974454e-08	3.65620639110236e-08	0.960845	0.999765	0.935699	0.340926	0.516938	0.425064	2.30916736572151e-07	2.08508637553199e-07	2.3128923737694e-07	0.393139	0.395013	0.392399	0.13549	0.44421	0.700367	0.0554578	3.47971193088674e-08	0.999172	0.446514	2.31232470246022e-07	0.39321	-0.240104	0.408383	0.540085	0.0665307	3.13015783915808e-08	0.835787	0.415937	2.06029939897257e-07	0.394943	-0.500949	0.288417	0.0145057	0.188888	2.27023953990406e-09	0.735883	0.609696	1.83079859950558e-08	0.436095	-8.92009	0.38639	0.535137	0.0898776	3.11670605974454e-08	0.999765	0.516938	2.08508637553199e-07	0.395013	7.66343	0.426817	0.837952	0.0585882	3.65620639110236e-08	0.935699	0.425064	2.3128923737694e-07	0.392399	0.0775486	0.426904	0.840093	0.058716	3.65810097663033e-08	0.935956	0.410223	2.32967397979096e-07	0.39239	0.00654488	0.456918	0.00245612	0.0301576	3.33010677642558e-10	0.0057078	0.255963	1.55315403699419e-09	0.460138
ENSG00000205702	CYP2D7	cytochrome P450 family 2 subfamily D member 7 (gene/pseudogene) [Source:HGNC Symbol;Acc:HGNC:2624]	protein_coding	NA	0.00368232	-0.135231	0.211483	0.393213	1.3542701432331e-08	0.819235	0.779564	9.38605749503924e-08	0.404697	0.0181812	-0.147367	0.0619604	0.347047	5.50284898595202e-09	0.9999	0.763859	4.17443688553009e-08	0.418747	3.00906	-0.376039	0.0757292	0.0830992	3.20842885851107e-08	0.445942	0.34781	2.35881875725022e-07	0.435299	-0.00256621	-0.130024	0.103549	0.40685	8.13627957471115e-09	0.155556	0.760651	3.03592957014778e-08	0.412694	-0.0130901	-0.131467	0.155419	0.403971	1.09366205109317e-08	0.89032	0.796608	7.71870170795266e-08	0.408067	-0.108221	-0.106366	0.802576	0.513641	2.72590159639738e-08	0.999981	0.850031	1.8354404082409e-07	0.39351	-0.000469212	-0.120374	0.881663	0.459372	2.7776377718046e-08	0.971266	0.912516	1.78479096603356e-07	0.393206	0.13562	-0.114841	0.43623	0.468505	2.11550446120015e-08	0.999744	0.829713	1.43652695234107e-07	0.397592	0.0462844	-0.112849	0.816136	0.478662	2.73664746613586e-08	0.974704	0.834353	1.81275667559449e-07	0.393446	-0.0467259	-0.0966474	0.77576	0.58032	3.18395266646307e-08	0.975742	0.904111	2.09438252223935e-07	0.394664	-0.0288329	-0.118503	0.834589	0.4582	2.75001757793171e-08	0.999906	0.831177	1.83858823028429e-07	0.393368	0.151598	-0.0758814	0.303271	0.640255	1.71185026717024e-08	0.988904	0.920825	1.17913815051835e-07	0.400977	0.102994	-0.0874751	0.502917	0.593287	2.27667956160725e-08	0.996984	0.920089	1.53495123003242e-07	0.396413	-0.0359085	-0.122643	0.816109	0.449407	2.736626732629e-08	0.994321	0.859456	1.81505437676376e-07	0.393447	-0.0618995	-0.123537	0.802698	0.44687	2.7260018507843e-08	0.927109	0.846772	1.75323630625713e-07	0.393509	-0.0334582	-0.12455	0.822974	0.446639	3.44228744313641e-08	0.928347	0.840987	2.21186635398073e-07	0.393387	-0.0469469	0.14925	-0.117778	-0.077843	0.700268	0.323173	0.46121	0.634265	3.28849083331417e-08	2.23553157947079e-08	0.918636	0.836268	0.824441	0.895225	2.16178010356823e-07	1.52599967330936e-07	0.394136	0.400412	-0.0442144	-0.125905	0.747272	0.438116	3.35713335193813e-08	0.99979	0.829034	2.24017051059733e-07	0.393798	-0.128532	-0.125636	0.687295	0.436159	3.26736516636225e-08	0.861778	0.827804	2.10858559712571e-07	0.394241	-0.0662223	-0.127262	0.627249	0.429899	3.15697679178256e-08	0.99987	0.805519	2.12845298541244e-07	0.394803	-0.242314	18.0598	-11.351	-0.142702	-0.0504526	-0.12814	0.437183	0.0810519	0.676262	0.381098	0.754265	0.429326	2.65959644678048e-08	8.50157589408596e-09	3.24864600483719e-08	0.910165	0.999765	0.862037	0.752289	0.955512	0.841744	1.79320652453781e-07	6.26802934274814e-08	2.082296018997e-07	0.397597	0.415804	0.394335	-0.267444	-0.166246	0.293811	0.316347	2.10785734166753e-08	0.999172	0.781567	1.45798137801645e-07	0.401362	0.0624927	-0.113991	0.82626	0.477318	3.44528791579581e-08	0.946494	0.843413	2.24992656547545e-07	0.393373	0.14925	-0.077843	0.323173	0.634265	2.23553157947079e-08	0.836268	0.895225	1.52599967330936e-07	0.400412	18.0598	-0.0504526	0.0810519	0.754265	8.50157589408596e-09	0.999765	0.955512	6.26802934274814e-08	0.415804	-11.351	-0.12814	0.676262	0.429326	3.24864600483719e-08	0.862037	0.841744	2.082296018997e-07	0.394335	-0.0572022	-0.122509	0.83751	0.450501	3.45512521950113e-08	0.93463	0.838159	2.20919899560358e-07	0.393326	-0.0029313	-0.134268	0.0655337	0.389838	5.74726602264319e-09	0.104036	0.748598	2.14643002812985e-08	0.418078
ENSG00000142279	WTIP	WT1 interacting protein [Source:HGNC Symbol;Acc:HGNC:20964]	protein_coding	126374	0.00014304	0.398905	0.95643	0.00576202	0.000653712	0.996346	0.131741	0.00170014	0.198438	0.01081	0.380588	0.212095	0.00776824	0.000336937	0.9999	0.166453	0.000976094	0.213764	-2.49571	0.647537	0.0874852	0.000790527	0.000117565	0.461282	0.0402144	0.000389562	0.268107	-0.00248624	0.385372	0.0739582	0.00630479	0.000166368	0.116345	0.128354	0.000292574	0.229579	-0.00447758	0.394136	0.584574	0.0061291	0.000576563	0.961634	0.152129	0.00154031	0.201379	-0.0734884	0.405717	0.847733	0.00586687	0.000644389	0.999981	0.135931	0.00175832	0.198775	-0.00649922	0.328779	0.0176455	0.0197566	5.7335401418935e-05	0.22424	0.409561	0.000182907	0.252561	-0.148031	0.399229	0.335965	0.00524117	0.000441455	0.999744	0.136995	0.00123172	0.207574	0.143362	0.407132	0.414412	0.00459175	0.00049316	0.892904	0.132321	0.00134822	0.205014	-0.0516273	0.376774	0.722098	0.0166331	0.0012801	0.9723	0.288772	0.00315491	0.184393	-0.0909636	0.389435	0.455464	0.00676714	0.000516615	0.999906	0.16467	0.0014291	0.203936	0.0184784	0.40448	0.887499	0.00620787	0.00064901	0.995537	0.181212	0.00173164	0.198608	0.00450915	0.400897	0.973573	0.0069138	0.000654236	0.998343	0.220062	0.00174045	0.198419	-0.0601908	0.387298	0.659143	0.00804614	0.000602686	0.987465	0.211374	0.00162135	0.200343	0.152188	0.420043	0.486595	0.00418579	0.000532913	0.764659	0.14395	0.00139067	0.203214	-0.127029	0.37224	0.334933	0.0110407	0.000505081	0.640339	0.206307	0.00132168	0.206677	-0.0483627	0.107255	0.400667	0.429671	0.653422	0.422035	0.00551941	0.00383994	0.000688202	0.000570243	0.89998	0.865628	0.136014	0.123444	0.00179793	0.00153106	0.199378	0.203828	0.0144383	0.404654	0.905204	0.00582159	0.000745028	0.99979	0.155041	0.00198159	0.197489	-0.0904334	0.395459	0.748548	0.00662915	0.000717623	0.893483	0.155534	0.00180412	0.198382	0.0274298	0.406014	0.819979	0.00536832	0.000733269	0.99987	0.132652	0.00197009	0.197868	0.512442	1.94894	-6.02831	0.456466	0.408839	0.395654	0.0604916	0.832779	0.801844	0.00169756	0.0059242	0.00687444	0.000165483	0.000735509	0.000729805	0.855786	0.999765	0.921569	0.0673099	0.184436	0.187703	0.000507516	0.00194571	0.00184164	0.232145	0.197795	0.197981	0.00955095	0.403445	0.966264	0.00734577	0.000748944	0.999172	0.207466	0.00198884	0.197364	-0.13863	0.395458	0.581172	0.00625115	0.000658882	0.855886	0.153008	0.00172198	0.200412	0.107255	0.429671	0.422035	0.00383994	0.000570243	0.865628	0.123444	0.00153106	0.203828	1.94894	0.408839	0.832779	0.0059242	0.000735509	0.999765	0.184436	0.00194571	0.197795	-6.02831	0.395654	0.801844	0.00687444	0.000729805	0.921569	0.187703	0.00184164	0.197981	-0.0103646	0.400644	0.966451	0.00628483	0.00074895	0.985678	0.161037	0.00187292	0.197363	-0.00248526	0.383561	0.0776451	0.00659454	0.000172195	0.120424	0.13069	0.000300864	0.228819
ENSG00000180884	ZNF792	zinc finger protein 792 [Source:HGNC Symbol;Acc:HGNC:24751]	protein_coding	126375	-0.00201685	0.133054	0.472701	0.379683	0.706931	0.922351	0.772133	0.733184	-0.0279904	0.00836459	0.107339	0.369967	0.477742	0.670599	0.9999	0.840298	0.708399	-0.0243178	-1.36926	0.147031	0.34687	0.43011	0.634355	0.684982	0.720811	0.663303	-0.023684	-0.00576679	0.0889235	6.01924888523242e-05	0.515889	0.00414678	0.000214693	0.82312	0.00584539	0.152887	-0.00232486	0.119233	0.791774	0.431061	0.762132	0.984894	0.81341	0.786281	-0.033701	-0.372117	0.152677	0.364349	0.322206	0.668187	0.999981	0.735543	0.70782	-0.0240751	-0.00120914	0.108922	0.686214	0.480503	0.750718	0.908319	0.917277	0.776849	-0.0325009	0.0639256	0.122308	0.699661	0.417887	0.752481	0.999744	0.801939	0.778873	-0.0326854	0.212331	0.133148	0.259687	0.375709	0.611685	0.856042	0.779284	0.645568	-0.0183973	0.0822047	0.0816383	0.595815	0.620771	0.828257	0.953713	0.917281	0.847858	-0.041486	-0.0581697	0.11556	0.657261	0.445963	0.746585	0.999906	0.825538	0.777316	-0.0320693	-0.181613	0.0749435	0.193329	0.625713	0.559301	0.988904	0.915541	0.601231	-0.0130773	-0.0227208	0.115984	0.876533	0.457557	0.767654	0.996984	0.873507	0.793709	-0.0342862	-0.0835135	0.10493	0.568792	0.494839	0.730783	0.987465	0.876987	0.759512	-0.0304317	-0.184834	0.0973823	0.431427	0.526255	0.693935	0.726765	0.882752	0.718559	-0.0266718	-0.283086	0.0564543	0.0437655	0.709411	0.312198	0.312448	0.936132	0.353598	0.0158808	-0.12252	0.166478	0.119497	0.165509	0.289131	0.245829	0.428917	0.28758	0.637292	0.609173	0.746252	0.808957	0.805783	0.703289	0.667211	0.641552	-0.0212171	-0.0183542	-0.0259748	0.116709	0.842191	0.449765	0.772656	0.99979	0.834496	0.797533	-0.0352369	-0.218229	0.10705	0.471703	0.484081	0.713756	0.733084	0.849215	0.733934	-0.0290268	-0.0691822	0.111126	0.593537	0.468147	0.742754	0.99987	0.826079	0.772571	-0.0320487	0.280434	-7.23142	-28.2516	0.152042	0.0954957	0.0938254	0.34378	0.465967	0.272744	0.325692	0.539927	0.539769	0.666058	0.71206	0.627289	0.890663	0.999765	0.585564	0.711577	0.895915	0.889411	0.699016	0.744403	0.656112	-0.0241419	-0.0288515	-0.0201998	-0.140559	0.0960712	0.562609	0.543605	0.73653	0.999172	0.894336	0.765332	-0.0313952	-0.161315	0.114821	0.550783	0.450698	0.733964	0.840401	0.829769	0.756957	-0.0311266	0.166478	0.165509	0.245829	0.28758	0.609173	0.808957	0.703289	0.641552	-0.0183542	-7.23142	0.0954957	0.465967	0.539927	0.71206	0.999765	0.895915	0.744403	-0.0288515	-28.2516	0.0938254	0.272744	0.539769	0.627289	0.585564	0.889411	0.656112	-0.0201998	-0.222298	0.0998566	0.400861	0.515705	0.690143	0.671901	0.868853	0.711834	-0.0265994	-0.00589923	0.0838482	4.90369135833604e-05	0.539299	0.00354143	0.000175254	0.836379	0.00502921	0.156964
ENSG00000133321	PLAAT4	phospholipase A and acyltransferase 4 [Source:HGNC Symbol;Acc:HGNC:9869]	protein_coding	5920	0.00468189	0.477602	0.285202	0.044946	0.00215319	0.858151	0.330441	0.00486051	0.169574	0.00415471	0.495663	0.776181	0.0390206	0.00332874	0.9999	0.330428	0.00740963	0.158553	-1.6244	0.510038	0.510304	0.109413	0.00373298	0.786364	0.396177	0.00800623	0.177197	-0.00418083	0.47894	0.0735404	0.0410814	0.000911916	0.115757	0.297715	0.00142742	0.190554	0.000599241	0.503743	0.965277	0.0355029	0.00343765	0.997024	0.318598	0.00741562	0.157728	0.314834	0.477142	0.624	0.0505816	0.00311887	0.999981	0.351974	0.00705415	0.160218	-0.00785677	0.417289	0.0902919	0.0810112	0.00104896	0.462193	0.620589	0.00245498	0.187199	0.0325147	0.5031	0.900127	0.0352507	0.00341828	0.999744	0.311239	0.00751091	0.157873	0.155185	0.511067	0.599246	0.03261	0.00307348	0.932326	0.305701	0.00674117	0.160592	0.111717	0.397096	0.642521	0.12381	0.0110492	0.961699	0.589982	0.0208159	0.128077	-0.179859	0.482741	0.379183	0.0431453	0.00250655	0.999906	0.352585	0.00577724	0.165761	0.172745	0.547867	0.430074	0.0255368	0.00266668	0.988904	0.30821	0.00602487	0.164197	0.0262075	0.51007	0.908711	0.0388102	0.00342191	0.996987	0.404421	0.00750303	0.157846	-0.146944	0.472769	0.521055	0.0513295	0.00290748	0.987465	0.425124	0.00652209	0.162006	0.29295	0.542197	0.424918	0.0260063	0.00265135	0.722055	0.300939	0.00575884	0.164343	0.26169	0.573751	0.229853	0.0174173	0.00246915	0.542583	0.248238	0.00537152	0.167988	0.192948	-0.12924	0.517139	0.479373	0.278169	0.559675	0.0281668	0.0487561	0.00275409	0.00387448	0.742085	0.903306	0.273531	0.355438	0.00611479	0.00828579	0.165202	0.15638	0.0123694	0.515652	0.950904	0.032263	0.004441	0.99979	0.319713	0.00950024	0.152802	0.312394	0.53459	0.503488	0.0253161	0.00370903	0.754018	0.276938	0.00766337	0.157518	0.015721	0.515588	0.937268	0.0312194	0.00443668	0.99987	0.289204	0.00956179	0.152828	0.5647	5.98997	39.4775	0.573477	0.535107	0.552557	0.214714	0.69523	0.31986	0.0172292	0.0282039	0.0211132	0.0023719	0.00417969	0.0029729	0.867906	0.999765	0.624664	0.199594	0.331724	0.281771	0.00539106	0.0089791	0.00633361	0.169009	0.154396	0.163242	0.20117	0.550299	0.590491	0.0259809	0.0039551	0.999172	0.336312	0.00860952	0.155842	0.376244	0.529987	0.365427	0.0253335	0.00318749	0.748428	0.276325	0.00690677	0.161447	-0.12924	0.479373	0.559675	0.0487561	0.00387448	0.903306	0.355438	0.00828579	0.15638	5.98997	0.535107	0.69523	0.0282039	0.00417969	0.999765	0.331724	0.0089791	0.154396	39.4775	0.552557	0.31986	0.0211132	0.0029729	0.624664	0.281771	0.00633361	0.163242	0.440429	0.557094	0.278969	0.0200592	0.00275851	0.571169	0.261316	0.00591504	0.165161	-0.00280146	0.48483	0.238719	0.0409909	0.001945	0.313699	0.29721	0.0028733	0.172108
ENSG00000092208	GEMIN2	gem nuclear organelle associated protein 2 [Source:HGNC Symbol;Acc:HGNC:10884]	protein_coding	8487	-0.00619928	0.0511245	0.015065	0.704844	0.000278194	0.416268	0.921392	0.000791699	0.218106	-0.00580068	0.027739	0.501161	0.842602	0.00276566	0.9999	0.965393	0.0062929	0.163275	-0.789065	0.0771591	0.578414	0.671383	0.0020848	0.824235	0.862179	0.00483464	0.193762	-0.0036599	-0.00356979	0.00726422	0.978646	0.00015878	0.0151594	0.997053	0.000279988	0.230608	0.00735546	0.0266032	0.364509	0.848121	0.0023757	0.935044	0.966548	0.00536744	0.16711	-0.217554	0.0353626	0.56629	0.803912	0.00290931	0.999981	0.953248	0.00664155	0.16199	-0.00159466	9.6947047249626e-05	0.563673	0.999456	0.00290401	0.861514	0.999902	0.00604147	0.162036	0.0326947	0.0175934	0.830833	0.899429	0.00326663	0.999744	0.97867	0.00722807	0.159036	0.14783	0.0251771	0.396156	0.85619	0.0024779	0.888346	0.96507	0.00558427	0.16605	0.0440094	-0.0356498	0.758021	0.814678	0.00307413	0.973073	0.967316	0.00680937	0.16238	-0.19461	-0.00442816	0.105248	0.974336	0.00112351	0.999906	0.996448	0.00285523	0.185545	-0.226224	-0.0412615	0.0779566	0.769083	0.000917245	0.988904	0.954776	0.00235666	0.190415	-0.161796	-0.0261462	0.228736	0.854571	0.00183398	0.996984	0.979081	0.0043248	0.173566	-0.230516	-0.0299329	0.0858903	0.830032	0.000979973	0.987465	0.97362	0.00249624	0.188832	-0.275324	-0.0193437	0.202922	0.890747	0.00170731	0.555746	0.983021	0.00390185	0.175335	-0.363099	-0.0657715	0.00455435	0.629685	0.000122111	0.246152	0.912666	0.000373845	0.238865	-0.333472	0.371896	0.0114017	0.115438	0.00129572	0.00410673	0.930808	0.400723	4.45160301389154e-05	0.00011252	0.651655	0.689069	0.985177	0.783152	0.000155194	0.000360778	0.260569	0.240659	-0.249969	-0.0331257	0.035326	0.810859	0.000580219	0.99979	0.964303	0.0015853	0.203419	-0.389497	-0.00841235	0.162102	0.951988	0.00164278	0.460717	0.989241	0.00374671	0.178233	-0.213093	-0.0153008	0.0722295	0.912067	0.000962883	0.99987	0.981051	0.0025127	0.191328	-0.243248	2.87173	-21.1709	-0.00762832	0.0289273	-0.00278054	0.373776	0.754085	0.373829	0.957292	0.840836	0.984315	0.00265709	0.00352808	0.00265728	0.895787	0.999765	0.664995	0.988623	0.972587	0.997013	0.00595662	0.00773827	0.00573224	0.166119	0.158819	0.166117	-0.341655	-0.0447939	0.124921	0.755792	0.00139063	0.999172	0.95413	0.00344158	0.182357	-0.306801	0.00460992	0.217264	0.973587	0.00196535	0.662977	0.995403	0.00452312	0.173754	0.371896	0.115438	0.00410673	0.400723	0.00011252	0.689069	0.783152	0.000360778	0.240659	2.87173	0.0289273	0.754085	0.840836	0.00352808	0.999765	0.972587	0.00773827	0.158819	-21.1709	-0.00278054	0.373829	0.984315	0.00265728	0.664995	0.997013	0.00573224	0.166117	-0.376976	-0.0192757	0.120713	0.890575	0.00135989	0.403101	0.978411	0.00316309	0.182907	-0.00390771	-0.00785298	0.00451652	0.952819	0.000109349	0.00982752	0.987904	0.000197716	0.238755
ENSG00000012223	LTF	lactotransferrin [Source:HGNC Symbol;Acc:HGNC:6720]	protein_coding	4057	-0.00657059	0.672691	0.275062	0.0399452	0.0246133	0.854299	0.314354	0.0404314	0.103753	-0.00219648	0.640926	0.912933	0.051894	0.0381904	0.9999	0.373446	0.0611693	0.0905259	-6.56417	1.20083	0.0405531	0.00397148	0.000841917	0.401403	0.0843589	0.0021945	0.218436	-0.00628182	0.600893	0.0499668	0.0606487	0.00883109	0.0826267	0.35277	0.0118054	0.132788	0.0157008	0.656491	0.405569	0.0449777	0.0296887	0.938675	0.347042	0.0482656	0.0981736	-1.64382	0.772063	0.0599178	0.0194196	0.00995135	0.999981	0.232649	0.0193408	0.129519	-0.0221062	0.395882	0.000350931	0.198281	0.000215124	0.0259839	0.779476	0.000599662	0.223876	0.154888	0.637519	0.663389	0.0514985	0.035774	0.999744	0.367574	0.0575827	0.0925288	0.372112	0.656387	0.358384	0.044712	0.0280506	0.881124	0.347797	0.045724	0.0998726	0.281528	0.69444	0.399967	0.0534521	0.0389538	0.904955	0.437944	0.0615112	0.0909684	0.0883594	0.646999	0.753754	0.0493786	0.0369949	0.999906	0.373318	0.0596742	0.0915021	-0.0778392	0.61683	0.796204	0.0668818	0.0374292	0.991896	0.452326	0.0593848	0.0911442	-0.393297	0.530965	0.208322	0.112067	0.0212195	0.996984	0.582334	0.0364618	0.108103	-0.264598	0.582608	0.400032	0.0793415	0.0295067	0.987465	0.50252	0.0483817	0.0983582	-0.457463	0.57584	0.364327	0.0831267	0.0282681	0.680956	0.480136	0.0449859	0.0996419	0.0121378	0.662676	0.966957	0.0410473	0.0281436	0.989208	0.356887	0.0443233	0.100933	0.156388	-0.29447	0.663135	0.58301	0.512338	0.31969	0.0360832	0.0715799	0.023961	0.0193605	0.849623	0.834811	0.306507	0.414698	0.0398029	0.0332712	0.105755	0.112042	-0.0877427	0.641784	0.744089	0.0459107	0.0270584	0.99979	0.367533	0.0454307	0.102118	-0.672688	0.613594	0.280672	0.0530603	0.0181157	0.586935	0.384127	0.030359	0.113979	0.188592	0.689669	0.479851	0.0308026	0.0233356	0.99987	0.287426	0.0402288	0.106541	0.939629	0.647669	-8.34344	0.760321	0.662242	0.651524	0.121947	0.974763	0.875554	0.0176705	0.0421868	0.0426608	0.011254	0.0281511	0.027904	0.855786	0.999765	0.951114	0.202094	0.390453	0.379155	0.0209081	0.0467522	0.0441331	0.127563	0.100925	0.101191	0.173321	0.69191	0.729171	0.0363248	0.0269235	0.999172	0.383058	0.0450951	0.102268	0.289908	0.672873	0.602943	0.0342142	0.0254398	0.866295	0.313531	0.0417622	0.103968	-0.29447	0.58301	0.31969	0.0715799	0.0193605	0.834811	0.414698	0.0332712	0.112042	0.647669	0.662242	0.974763	0.0421868	0.0281511	0.999765	0.390453	0.0467522	0.100925	-8.34344	0.651524	0.875554	0.0426608	0.027904	0.951114	0.379155	0.0441331	0.101191	-0.224558	0.637433	0.68097	0.0471856	0.0264308	0.860455	0.371491	0.0418698	0.102823	-0.00557915	0.600858	0.0862491	0.0622088	0.0125698	0.131832	0.356236	0.0163648	0.123044
ENSG00000229638	RPL4P4	ribosomal protein L4 pseudogene 4 [Source:HGNC Symbol;Acc:HGNC:36179]	processed_pseudogene	NA	0.00343827	0.0798263	0.193082	0.573303	1.65459239490983e-05	0.805134	0.874377	6.29005104485548e-05	0.278152	0.00444588	0.0906263	0.614323	0.526746	3.13863142309959e-05	0.9999	0.859438	0.000116052	0.265124	2.57809	-0.028609	0.0693315	0.873549	9.1907034628184e-06	0.437103	0.949765	4.04445381233925e-05	0.326026	0.00633416	0.134933	1.93208135418788e-06	0.277832	1.04694779473273e-09	1.00221602231945e-05	0.663253	4.61304443397062e-09	0.443652	-0.00728949	0.0894509	0.379521	0.529413	2.49387264059692e-05	0.935138	0.859498	9.17551090367099e-05	0.26984	0.155584	0.0856997	0.688471	0.556966	3.27089974877335e-05	0.999981	0.866077	0.000121201	0.264273	-0.00539701	0.0396008	0.053435	0.780894	6.6446130037522e-06	0.368991	0.97608	2.65656837348325e-05	0.296182	0.0548238	0.098646	0.72601	0.488699	3.32631692044726e-05	0.999744	0.84199	0.000121161	0.263926	-0.217994	0.0871486	0.219936	0.537998	1.80019613186611e-05	0.843903	0.864572	6.93223777893881e-05	0.276454	-0.126934	0.128722	0.384611	0.407567	1.83564029121671e-05	0.90136	0.836888	7.05827608557659e-05	0.278907	0.22653	0.123996	0.0645022	0.377103	7.64735117308487e-06	0.999906	0.786465	3.2352742681416e-05	0.293444	0.224015	0.15666	0.0879992	0.277873	9.60203563617544e-06	0.988904	0.73795	3.92726466377563e-05	0.28898	0.214153	0.156241	0.118078	0.282785	1.18415823191488e-05	0.996984	0.774404	4.7361776572897e-05	0.284835	0.307434	0.16173	0.0241331	0.252223	3.60631332058027e-06	0.987465	0.731598	1.61153253754281e-05	0.307927	0.478019	0.162436	0.0290249	0.251909	4.16542648765661e-06	0.347083	0.7158	1.75828491584872e-05	0.30518	0.247397	0.156241	0.0624225	0.277951	1.04890524252226e-05	0.342362	0.723114	4.12855135753274e-05	0.290173	0.155013	-0.0278526	0.102149	0.0916369	0.154208	0.83769	0.471103	0.535188	1.99758643000464e-05	4.82233715293179e-05	0.692463	0.972027	0.828458	0.850789	7.59119328998657e-05	0.00016781	0.277184	0.258881	0.210007	0.142176	0.0852636	0.321103	1.31810430829125e-05	0.99979	0.761873	5.32514140549666e-05	0.285603	0.464298	0.130841	0.102445	0.358955	1.50357101613612e-05	0.390794	0.778012	5.68787246576875e-05	0.282952	0.159097	0.124051	0.191532	0.38701	2.30778603340409e-05	0.99987	0.778292	8.86882087384659e-05	0.27423	0.0360008	7.11891	37.2566	0.102755	0.125057	0.136141	0.897836	0.446995	0.124094	0.483414	0.395527	0.343194	4.87683157959109e-05	3.80523775017508e-05	1.72069549848064e-05	0.990009	0.999765	0.438985	0.814768	0.829485	0.790146	0.000168803	0.000137308	6.42973968056541e-05	0.258643	0.263863	0.280221	0.292669	0.15302	0.199718	0.302514	2.37161716635239e-05	0.999172	0.772593	9.01422483798464e-05	0.273669	0.349278	0.11458	0.169124	0.420885	2.12553470105121e-05	0.640784	0.814544	7.94964497394777e-05	0.275916	-0.0278526	0.0916369	0.83769	0.535188	4.82233715293179e-05	0.972027	0.850789	0.00016781	0.258881	7.11891	0.125057	0.446995	0.395527	3.80523775017508e-05	0.999765	0.829485	0.000137308	0.263863	37.2566	0.136141	0.124094	0.343194	1.72069549848064e-05	0.438985	0.790146	6.42973968056541e-05	0.280221	0.503179	0.149165	0.0417223	0.294252	7.74877095747416e-06	0.28816	0.738151	3.11417671510928e-05	0.296171	0.00636672	0.139775	2.32319558432556e-06	0.262354	1.23734090493177e-09	1.1365249783089e-05	0.64476	5.19558322260554e-09	0.4412
ENSG00000261270		novel transcript, sense intronic to HERPUD1	lncRNA	NA	-0.0012399	-0.0502281	0.691911	0.765722	1.43566021390906e-06	0.960297	0.943945	6.88415450808753e-06	0.325155	0.0107278	-0.0759023	0.301084	0.651061	9.46934679988611e-07	0.9999	0.914596	4.8277194197116e-06	0.33276	2.75474	-0.287724	0.137314	0.224629	2.4767864124336e-05	0.510961	0.544277	9.78315386635111e-05	0.304255	0.00294835	-0.0399861	0.0764071	0.808388	3.66717138197786e-07	0.119762	0.946768	1.01488650935663e-06	0.349701	-0.0051948	-0.0633881	0.595796	0.706017	1.3565889683087e-06	0.962456	0.928209	6.57250597485197e-06	0.326197	-0.08751	-0.0497668	0.848346	0.772306	1.51660846688071e-06	0.999981	0.944142	7.4827023386104e-06	0.324144	-0.00597049	-0.122089	0.070296	0.468808	3.44433482453119e-07	0.41282	0.914157	1.80465450413487e-06	0.350801	-0.115734	-0.0573077	0.529938	0.732213	1.28842234970206e-06	0.999744	0.93784	6.35084468322695e-06	0.327143	-0.299279	-0.0725094	0.15241	0.662547	6.05202487001234e-07	0.83146	0.914789	3.16219059380906e-06	0.340822	0.264124	-0.0233758	0.125229	0.897856	7.22251939633577e-07	0.780955	0.986854	3.74168569903866e-06	0.340971	-0.0607964	-0.0638029	0.676905	0.704983	1.42484244122464e-06	0.999906	0.932984	7.00640273924232e-06	0.325294	-0.0409184	-0.0675819	0.79329	0.695501	1.49460653852965e-06	0.991896	0.937437	7.23469393315564e-06	0.324414	0.00678626	-0.0551241	0.96674	0.750732	1.54084783121347e-06	0.997591	0.959991	7.42791473035856e-06	0.323852	0.0551951	-0.0455986	0.735208	0.789816	1.46381298126268e-06	0.989155	0.965343	7.08610816383231e-06	0.324797	0.393532	-0.00430133	0.130261	0.979698	5.41809901958282e-07	0.482316	0.995588	2.73149910834602e-06	0.342796	0.195063	-0.0149481	0.214114	0.930224	7.62627590037698e-07	0.527265	0.986811	3.80235553278801e-06	0.339985	0.118282	-0.221335	-0.0576802	-0.11792	0.356784	0.163564	0.730786	0.492187	1.0474526843949e-06	6.35695839590455e-07	0.77625	0.795116	0.936944	0.830846	5.24003379454684e-06	3.34165933262229e-06	0.334196	0.343277	0.0396362	-0.051988	0.784213	0.761163	1.49101342594873e-06	0.99979	0.952913	7.35293324017285e-06	0.327681	0.221332	-0.044931	0.51074	0.791083	1.26679093444181e-06	0.757842	0.955712	6.05070068457214e-06	0.330698	0.0322118	-0.0550637	0.822914	0.745984	1.50801955459969e-06	0.99987	0.940116	7.46688597168045e-06	0.32747	-0.0490136	-4.66306	3.1892	-0.0653948	-0.0772845	-0.0569673	0.881777	0.672129	0.911484	0.704041	0.655371	0.738907	1.52735233292071e-06	1.42192667960018e-06	1.53415555955296e-06	0.987165	0.999765	0.967083	0.911359	0.928852	0.951777	7.42305364138014e-06	7.00558998242042e-06	7.18102150102564e-06	0.327234	0.328561	0.327151	0.0180776	-0.0568121	0.94655	0.746469	1.5396594441033e-06	0.999172	0.95222	7.54988319444101e-06	0.327085	0.260121	-0.0484814	0.385346	0.773208	1.0941875463876e-06	0.760085	0.955657	5.36167359635902e-06	0.333395	-0.221335	-0.11792	0.163564	0.492187	6.35695839590455e-07	0.795116	0.830846	3.34165933262229e-06	0.343277	-4.66306	-0.0772845	0.672129	0.655371	1.42192667960018e-06	0.999765	0.928852	7.00558998242042e-06	0.328561	3.1892	-0.0569673	0.911484	0.738907	1.53415555955296e-06	0.967083	0.951777	7.18102150102564e-06	0.327151	0.334806	-0.0267131	0.253257	0.874853	8.50402530443668e-07	0.547799	0.975726	4.16317059962611e-06	0.338005	0.00293487	-0.037918	0.081455	0.818322	3.8468327876215e-07	0.125435	0.948999	1.04323778648661e-06	0.348859
ENSG00000139908	TSSK4	testis specific serine kinase 4 [Source:HGNC Symbol;Acc:HGNC:19825]	protein_coding	283629	-2.51449e-05	-0.307669	0.995649	0.217781	8.52000782337214e-05	0.999203	0.631518	0.000275089	0.244135	0.0103854	-0.326148	0.497539	0.190775	6.96363684978301e-05	0.9999	0.620081	0.000236896	0.248443	6.88454	-0.931048	0.0043626	0.0027091	1.50238685017715e-06	0.320516	0.0696056	7.88961655850223e-06	0.363599	0.012727	-0.234559	1.49010229345174e-08	0.249629	3.1381775487821e-11	1.38098299855488e-07	0.633613	1.86072733200229e-10	0.49244	-0.0186789	-0.330939	0.193402	0.179654	4.04890252294934e-05	0.900907	0.605082	0.00014144	0.259851	0.298579	-0.332329	0.657638	0.191379	7.81774909851896e-05	0.999981	0.604683	0.000264946	0.245976	0.00695794	-0.231898	0.153709	0.354434	3.47827107257552e-05	0.564964	0.87126	0.000116781	0.263003	0.0925887	-0.307523	0.73322	0.215353	8.09747413248875e-05	0.999744	0.644046	0.00027047	0.245225	-0.372942	-0.327189	0.226861	0.184991	4.4838146550026e-05	0.84628	0.608968	0.000156396	0.257723	0.0743695	-0.283303	0.771214	0.299716	0.000103844	0.974745	0.767399	0.000336645	0.242412	-0.141397	-0.323733	0.51024	0.193596	7.04543459896034e-05	0.999906	0.629958	0.000238975	0.248195	0.15068	-0.26867	0.511926	0.291156	7.05609965112444e-05	0.988904	0.748614	0.000236751	0.248162	0.125943	-0.273836	0.599023	0.284746	7.54810549127371e-05	0.996984	0.77684	0.000251475	0.246726	0.114215	-0.284307	0.63458	0.260637	7.71732586650115e-05	0.987465	0.738653	0.00025736	0.246253	0.385522	-0.256224	0.31619	0.308829	5.48144270275572e-05	0.647139	0.758829	0.000181748	0.253509	0.222363	-0.260198	0.337703	0.304694	6.28135784466278e-05	0.642135	0.750159	0.000205952	0.253264	0.0942843	-0.0804486	-0.309759	-0.332728	0.618979	0.732719	0.213859	0.195456	8.43526348779764e-05	8.93198969751569e-05	0.888657	0.949879	0.637197	0.617424	0.00027595	0.000292844	0.246927	0.245688	0.0318051	-0.305179	0.881541	0.228325	9.30877204178444e-05	0.99979	0.677777	0.000308651	0.244792	0.862124	-0.252433	0.0797617	0.306198	2.42720280557664e-05	0.35704	0.739794	8.72802999876039e-05	0.273193	-0.194891	-0.342534	0.357184	0.171901	6.48152941898395e-05	0.99987	0.583256	0.000223974	0.252594	-0.604786	9.32014	63.6134	-0.376391	-0.277494	-0.248156	0.21103	0.565937	0.129811	0.136816	0.278074	0.319115	4.72759205853069e-05	8.13679515157161e-05	3.42317348916058e-05	0.865027	0.999765	0.445191	0.505128	0.756981	0.772287	0.000164321	0.000271392	0.000118982	0.2593	0.247706	0.266074	0.318695	-0.252805	0.421821	0.328503	7.08457426352982e-05	0.999172	0.790245	0.000240107	0.250687	0.651455	-0.282497	0.138519	0.25224	3.57879982675211e-05	0.627319	0.694103	0.000127044	0.265146	-0.0804486	-0.332728	0.732719	0.195456	8.93198969751569e-05	0.949879	0.617424	0.000292844	0.245688	9.32014	-0.277494	0.565937	0.278074	8.13679515157161e-05	0.999765	0.756981	0.000271392	0.247706	63.6134	-0.248156	0.129811	0.319115	3.42317348916058e-05	0.445191	0.772287	0.000118982	0.266074	0.692472	-0.242565	0.107566	0.329523	3.00386849796046e-05	0.385779	0.765637	0.000105429	0.268791	0.0127844	-0.224882	2.00958699333485e-08	0.271493	4.13950213969437e-11	1.67581029993286e-07	0.654465	2.29670617382616e-10	0.488765
ENSG00000065600	PACC1	proton activated chloride channel 1 [Source:HGNC Symbol;Acc:HGNC:25593]	protein_coding	55248	-0.00160876	0.137736	0.44505	0.226231	0.000318948	0.915661	0.641976	0.000894926	0.215011	0.00110411	0.127058	0.874955	0.266024	0.000405178	0.9999	0.699556	0.00115229	0.209547	0.655222	0.114966	0.579058	0.447924	0.00215305	0.824464	0.732496	0.00496855	0.192861	-0.000975136	0.123396	0.388187	0.275757	0.000297583	0.472317	0.660763	0.000502355	0.216583	-0.00177581	0.126809	0.788073	0.265224	0.00039703	0.98441	0.694836	0.00110171	0.210013	-0.0475807	0.132916	0.877429	0.25347	0.000405347	0.999981	0.673269	0.0011599	0.209537	-0.00421064	0.0830729	0.0580424	0.463802	8.6489633721843e-05	0.384379	0.913549	0.000265413	0.243813	0.135396	0.129422	0.274517	0.251073	0.000245232	0.999744	0.679722	0.000729735	0.220945	-0.0807147	0.124813	0.569037	0.271783	0.000356416	0.924696	0.701492	0.00100523	0.212482	0.0176673	0.11317	0.879905	0.364608	0.00046952	0.988321	0.810507	0.00129389	0.208384	0.09563	0.139781	0.329752	0.218292	0.000272435	0.999906	0.654323	0.000808946	0.218578	0.0875527	0.151748	0.404657	0.192749	0.00030407	0.988904	0.657003	0.000879654	0.216095	0.0914618	0.153678	0.403474	0.189254	0.000303612	0.996984	0.691754	0.00087992	0.216129	-0.039406	0.120901	0.720198	0.295961	0.000387624	0.988627	0.765919	0.00109473	0.210563	-0.0651845	0.120287	0.711904	0.299198	0.000386285	0.885542	0.752323	0.0010454	0.210642	-0.114693	0.0990757	0.277103	0.389481	0.000300968	0.591505	0.811276	0.000835915	0.218655	-0.103189	0.199261	0.123497	0.177661	0.230241	0.0604376	0.272335	0.121755	0.000269326	0.000108991	0.714345	0.767043	0.696008	0.519851	0.000782299	0.000350762	0.221187	0.241356	-0.112173	0.102544	0.246461	0.369084	0.000280707	0.99979	0.795062	0.000829129	0.220245	-0.145162	0.115672	0.520557	0.311208	0.00041842	0.76469	0.743337	0.00112172	0.211066	0.0919518	0.140189	0.339979	0.218804	0.000338084	0.99987	0.641357	0.000986561	0.215989	0.1251	-7.11332	-28.1877	0.139031	0.0995253	0.097485	0.571432	0.33506	0.140605	0.229998	0.390486	0.390056	0.000435293	0.000335377	0.000196345	0.941003	0.999765	0.456243	0.621134	0.826727	0.819169	0.00120435	0.000966328	0.000570153	0.210147	0.216174	0.228325	-0.0233204	0.121344	0.897494	0.30507	0.000495528	0.999172	0.77491	0.00137613	0.207124	-0.0827001	0.121945	0.681545	0.283644	0.000464463	0.900038	0.720045	0.00126124	0.208637	0.199261	0.177661	0.0604376	0.121755	0.000108991	0.767043	0.519851	0.000350762	0.241356	-7.11332	0.0995253	0.33506	0.390486	0.000335377	0.999765	0.826727	0.000966328	0.216174	-28.1877	0.097485	0.140605	0.390056	0.000196345	0.456243	0.819169	0.000570153	0.228325	-0.140692	0.111603	0.475631	0.330835	0.000401576	0.731573	0.766094	0.00107559	0.212019	-0.000850839	0.12349	0.457161	0.276202	0.000323136	0.53967	0.657738	0.000542279	0.214715
ENSG00000174500	GCSAM	germinal center associated signaling and motility [Source:HGNC Symbol;Acc:HGNC:20253]	protein_coding	257144	-0.000322285	0.321141	0.952934	0.276822	7.49728775054391e-18	0.995723	0.691589	1.81804858901884e-16	0.656792	-0.00656236	0.330983	0.717647	0.262512	7.04464968265397e-18	0.9999	0.696528	1.7386830521625e-16	0.657335	2.07045	0.143366	0.516444	0.725601	2.83910673472511e-15	0.790157	0.886993	6.10863027121929e-14	0.653081	0.0117703	0.387133	2.20639688016497e-05	0.14248	1.085380336853e-21	8.76074303219701e-05	0.504757	3.36548782243869e-20	0.725548	-0.00333912	0.315257	0.845135	0.284363	7.37118412387595e-18	0.989231	0.713685	1.7895549227697e-16	0.65694	-1.06375	0.406765	0.180259	0.172805	3.11863908407106e-18	0.999981	0.583371	8.00078973898675e-17	0.664348	-0.00889414	0.222363	0.12319	0.451987	2.34656527063179e-18	0.525477	0.910362	6.04989306329183e-17	0.666761	-0.191849	0.318807	0.550612	0.276829	6.30879371771383e-18	0.999744	0.705104	1.55522229965348e-16	0.658293	-0.725764	0.281671	0.0453206	0.326384	1.05554225317845e-18	0.767894	0.743711	2.84845812187169e-17	0.673442	0.0418882	0.319892	0.89002	0.322795	1.56081997867627e-17	0.988965	0.786184	3.74560789807826e-16	0.654799	0.0253765	0.322251	0.920612	0.275007	7.47366926755261e-18	0.999906	0.71442	1.83369295731957e-16	0.65682	0.361879	0.41338	0.181648	0.167675	3.13610316229038e-18	0.988904	0.631612	7.96700395538629e-17	0.6643	0.152057	0.360405	0.591883	0.234831	6.5248346997621e-18	0.996984	0.733728	1.60089281560437e-16	0.658001	0.11364	0.342773	0.689701	0.25236	6.94658299717422e-18	0.988465	0.731895	1.69836199576036e-16	0.657457	0.7179	0.415445	0.113305	0.160789	2.20047777317629e-18	0.463214	0.611965	5.60381157266901e-17	0.667303	0.36121	0.409974	0.18626	0.169894	5.46296902176038e-18	0.497447	0.61493	1.34991132383309e-16	0.66399	0.197173	-0.0610115	0.330387	0.310339	0.37788	0.826499	0.259738	0.305966	8.77971805689848e-18	1.25455342734078e-17	0.78707	0.969843	0.681993	0.716695	2.14402363722805e-16	3.01759983921991e-16	0.659868	0.656733	0.204327	0.368362	0.416787	0.21663	9.30262504124951e-18	0.99979	0.665479	2.2878299835489e-16	0.659362	0.982467	0.393838	0.0912189	0.178217	3.1787963365814e-18	0.374797	0.610367	8.09523091541157e-17	0.668631	0.233252	0.363127	0.350878	0.219633	8.39038758022322e-18	0.99987	0.642373	2.07082329767644e-16	0.660265	-0.00197073	-3.39771	-5.92415	0.326051	0.31378	0.320341	0.997261	0.859523	0.905619	0.27845	0.299919	0.283438	1.28437900092661e-17	1.26485810044785e-17	1.2755848692992e-17	0.99983	0.999765	0.964429	0.669873	0.774015	0.744126	3.1105950758492e-16	3.06363651198113e-16	3.03312214750162e-16	0.656525	0.656661	0.656586	0.411546	0.402357	0.379718	0.188747	8.80540988157023e-18	0.999172	0.671179	2.17325454324971e-16	0.659843	0.721719	0.35865	0.16513	0.219594	5.0029993823844e-18	0.639416	0.660419	1.25715465156872e-16	0.664749	-0.0610115	0.310339	0.826499	0.305966	1.25455342734078e-17	0.969843	0.716695	3.01759983921991e-16	0.656733	-3.39771	0.31378	0.859523	0.299919	1.26485810044785e-17	0.999765	0.774015	3.06363651198113e-16	0.656661	-5.92415	0.320341	0.905619	0.283438	1.2755848692992e-17	0.964429	0.744126	3.03312214750162e-16	0.656586	0.941351	0.420287	0.0633432	0.151887	2.37518639395204e-18	0.323214	0.583688	6.13889790218214e-17	0.671102	0.0116884	0.395207	3.26668838005099e-05	0.136426	1.56782141850991e-21	0.000121804	0.495808	4.70030150338863e-20	0.722992
ENSG00000136114	THSD1	thrombospondin type 1 domain containing 1 [Source:HGNC Symbol;Acc:HGNC:17754]	protein_coding	55901	0.00328939	-0.204318	0.112239	0.0678244	0.114287	0.725908	0.397396	0.151446	0.0546412	0.00521342	-0.195681	0.451746	0.0839465	0.213727	0.9999	0.452571	0.267011	0.0313886	1.43525	-0.318257	0.243205	0.0454717	0.115948	0.606221	0.261373	0.152849	0.0622608	0.000171325	-0.185487	0.878451	0.100749	0.2515	0.908221	0.438075	0.268413	0.0248346	0.00798825	-0.17658	0.219451	0.11493	0.159258	0.90868	0.509932	0.204513	0.0426531	0.00863763	-0.187183	0.97742	0.105446	0.253179	0.999981	0.48129	0.310062	0.0245609	0.00231613	-0.161206	0.295588	0.158897	0.181563	0.706247	0.732434	0.22483	0.0377175	0.133535	-0.186066	0.275918	0.0967734	0.17633	0.999744	0.477804	0.225186	0.0388297	0.158626	-0.178229	0.256431	0.11194	0.170806	0.854607	0.505978	0.215316	0.0400329	-0.0970851	-0.204697	0.400805	0.0983278	0.242424	0.904955	0.553734	0.296107	0.0266646	-0.0755242	-0.194981	0.436957	0.0846061	0.211265	0.999906	0.462363	0.264731	0.0318457	0.0555145	-0.172055	0.593669	0.13705	0.232709	0.988904	0.58572	0.283899	0.0279943	0.087517	-0.162868	0.419041	0.159986	0.208141	0.996984	0.657709	0.258527	0.0324317	0.0822258	-0.169556	0.449236	0.138638	0.213317	0.987465	0.603328	0.264135	0.0314646	0.0476666	-0.180096	0.784874	0.117779	0.247732	0.919646	0.544251	0.291946	0.0254537	-0.0443948	-0.201474	0.669297	0.0787433	0.230756	0.854259	0.468577	0.271376	0.028684	-0.0679966	0.121911	-0.192608	-0.159368	0.421888	0.245238	0.0844888	0.162571	0.200451	0.160634	0.80785	0.80885	0.441112	0.579271	0.245112	0.203963	0.0343197	0.0428472	-0.0557078	-0.202663	0.558979	0.0745628	0.219945	0.99979	0.447205	0.271728	0.0306252	0.00480367	-0.190855	0.982747	0.0914872	0.243641	0.993745	0.474804	0.284722	0.0264583	-0.12797	-0.211411	0.174962	0.0590947	0.137123	0.99987	0.382289	0.183117	0.0487245	-0.228591	9.02521	12.8172	-0.215625	-0.158031	-0.178376	0.291037	0.211997	0.497304	0.0584026	0.16484	0.115047	0.17311	0.150279	0.212114	0.883764	0.999765	0.754025	0.351486	0.638633	0.544469	0.219617	0.196934	0.254527	0.0400089	0.0453422	0.0320777	-0.162221	-0.22118	0.360167	0.0576383	0.188856	0.999172	0.452196	0.238953	0.0366522	-0.0189822	-0.192037	0.923617	0.0875786	0.24301	0.976428	0.467691	0.289514	0.0265652	0.121911	-0.159368	0.245238	0.162571	0.160634	0.80885	0.579271	0.203963	0.0428472	9.02521	-0.158031	0.211997	0.16484	0.150279	0.999765	0.638633	0.196934	0.0453422	12.8172	-0.178376	0.497304	0.115047	0.212114	0.754025	0.544469	0.254527	0.0320777	-0.0228706	-0.19347	0.906134	0.0889349	0.24267	0.963462	0.479656	0.283476	0.0266229	0.000516394	-0.183124	0.648574	0.104869	0.238123	0.716445	0.444821	0.255	0.0270647
ENSG00000259494	MRPL46	mitochondrial ribosomal protein L46 [Source:HGNC Symbol;Acc:HGNC:1192]	protein_coding	26589	-0.00154886	-0.141054	0.456435	0.209589	8.27975453760597e-17	0.916571	0.624566	1.80008958108077e-15	0.635183	-0.00124901	-0.14725	0.856891	0.192259	1.06818173364833e-16	0.9999	0.620961	2.31265235694976e-15	0.632809	0.49982	-0.181574	0.686462	0.254417	1.83330432250401e-13	0.878871	0.574012	3.10363952270289e-12	0.607538	0.00173427	-0.139475	0.118104	0.207829	3.29439715916701e-17	0.173671	0.592019	5.61369592904413e-16	0.643638	0.00318959	-0.145506	0.624601	0.195468	9.65610807546528e-17	0.965972	0.622208	2.06692371006307e-15	0.633752	0.108431	-0.158362	0.721734	0.168643	1.02014673680046e-16	0.999981	0.578341	2.2132610016549e-15	0.633239	-0.001088	-0.161326	0.623438	0.159974	9.64851530017177e-17	0.884757	0.734118	2.06742543084834e-15	0.633759	-0.0734111	-0.14968	0.549443	0.181642	9.11205115857401e-17	0.999744	0.605065	1.98311021344446e-15	0.634292	-0.0852241	-0.153886	0.54241	0.170669	9.05543790853483e-17	0.919152	0.591163	1.94234475386573e-15	0.63435	0.0187968	-0.151311	0.870792	0.220982	1.90323995404502e-16	0.987075	0.704077	3.99584364115647e-15	0.631831	-0.090606	-0.159663	0.349702	0.155165	7.08295567431101e-17	0.999906	0.581005	1.55944947893878e-15	0.63663	0.0737509	-0.130302	0.4773	0.257198	8.48257638078982e-17	0.988904	0.723145	1.84611385124177e-15	0.634958	0.0965032	-0.123427	0.371755	0.284335	7.353290827047e-17	0.996984	0.776462	1.60281077226309e-15	0.636283	-0.0076062	-0.151021	0.944187	0.187246	1.08267059516749e-16	0.997713	0.672338	2.31749428014968e-15	0.632683	0.280868	-0.111877	0.104283	0.320372	2.99286519165442e-17	0.451327	0.768655	6.71731965237993e-16	0.644506	0.101169	-0.12996	0.330369	0.252949	7.60688070427745e-17	0.636745	0.70156	1.66074249667573e-15	0.640433	0.0458857	-0.0343349	-0.152446	-0.162367	0.589121	0.745017	0.172553	0.159072	1.04761331239952e-16	1.14711714783408e-16	0.877587	0.952049	0.586146	0.574591	2.27285115513914e-15	2.47839245875761e-15	0.637455	0.636606	0.047406	-0.143639	0.619925	0.205381	1.07126215523016e-16	0.99979	0.655058	2.33879122788234e-15	0.637247	0.269976	-0.134837	0.223151	0.227851	5.85381555621382e-17	0.530358	0.666835	1.2970658835206e-15	0.642852	-0.0547421	-0.162058	0.564518	0.150824	1.02725040277529e-16	0.99987	0.557123	2.25929935308063e-15	0.637639	-0.165567	-0.464238	-2.68916	-0.171107	-0.155112	-0.156094	0.446262	0.94918	0.88718	0.133704	0.177861	0.169262	9.10067253285749e-17	1.20547676524823e-16	1.19606436680344e-16	0.91134	0.999765	0.955714	0.499513	0.654143	0.629984	1.99734802445815e-15	2.62080977823977e-15	2.56814398510964e-15	0.638768	0.636141	0.636215	-0.104996	-0.17282	0.555222	0.138367	1.01920998688896e-16	0.999172	0.603916	2.2392484674986e-15	0.637712	0.194779	-0.144665	0.324878	0.194732	7.52652400329085e-17	0.726653	0.631353	1.65360990931858e-15	0.640532	-0.0343349	-0.162367	0.745017	0.159072	1.14711714783408e-16	0.952049	0.574591	2.47839245875761e-15	0.636606	-0.464238	-0.155112	0.94918	0.177861	1.20547676524823e-16	0.999765	0.654143	2.62080977823977e-15	0.636141	-2.68916	-0.156094	0.88718	0.169262	1.19606436680344e-16	0.955714	0.629984	2.56814398510964e-15	0.636215	0.238745	-0.12956	0.217256	0.248928	5.74504313053274e-17	0.510472	0.693997	1.26622211201127e-15	0.643024	0.0021817	-0.135305	0.0510804	0.217971	1.6922022182969e-17	0.0838154	0.601771	2.90255229628073e-16	0.649622
ENSG00000232656	IDI2-AS1	IDI2 antisense RNA 1 [Source:HGNC Symbol;Acc:HGNC:30885]	lncRNA	55853	-0.000430709	-0.169146	0.923119	0.482494	8.89341679192186e-06	0.991197	0.827246	3.59713121642158e-05	0.290488	0.00734228	-0.184451	0.620487	0.443631	7.9997694906577e-06	0.9999	0.81891	3.3699778097312e-05	0.292563	6.85161	-0.82773	0.00488833	0.00778276	2.8416642924919e-07	0.320516	0.11768	1.75025657991671e-06	0.395894	0.00982885	-0.114915	1.38486637364017e-05	0.590111	1.45562562752192e-09	5.75579899519725e-05	0.861738	6.24577166554364e-09	0.438804	-0.0204371	-0.196793	0.140927	0.406723	3.36205858729474e-06	0.882939	0.798341	1.50109422676512e-05	0.309259	0.283048	-0.194731	0.664259	0.427456	8.20644827041969e-06	0.999981	0.802616	3.47392396163483e-05	0.292064	0.00457814	-0.121538	0.333821	0.61782	5.86833697023593e-06	0.733404	0.949713	2.37495854897352e-05	0.298591	0.232187	-0.170774	0.376204	0.473952	6.28107869124927e-06	0.999744	0.832197	2.68290131903372e-05	0.297274	-0.287976	-0.18645	0.335798	0.435036	5.88849481500756e-06	0.874544	0.811287	2.51935067080089e-05	0.298525	0.167898	-0.200474	0.4958	0.445188	7.75875787287242e-06	0.929834	0.851529	3.24023918713335e-05	0.296146	-0.293578	-0.204552	0.155779	0.390028	3.60311621227266e-06	0.999906	0.7924	1.63610728748461e-05	0.307944	-0.0778002	-0.191689	0.726699	0.436661	8.45415066109619e-06	0.989947	0.843045	3.4941807440359e-05	0.291481	-0.162542	-0.215323	0.482946	0.383624	7.15920700113169e-06	0.996984	0.840218	2.99285635655105e-05	0.294731	0.0527156	-0.160637	0.820798	0.510774	8.72736197221388e-06	0.994321	0.883365	3.60137828627295e-05	0.290858	0.00448911	-0.170882	0.990409	0.485151	8.93008378494684e-06	0.997069	0.864349	3.51826023915175e-05	0.290407	0.031725	-0.165637	0.888126	0.501981	1.04076821033976e-05	0.957475	0.868086	4.09962578272037e-05	0.290329	-0.0417778	-0.112672	-0.173863	-0.202395	0.820322	0.621652	0.470893	0.414812	1.02603681706192e-05	9.41392631995204e-06	0.951744	0.920947	0.828458	0.791578	4.16378428238548e-05	3.88238158598458e-05	0.290612	0.292323	0.0127786	-0.170356	0.950764	0.486668	1.04824886782855e-05	0.99979	0.853853	4.30344631887151e-05	0.290186	0.220125	-0.157849	0.647475	0.516062	9.5605789179449e-06	0.840804	0.86194	3.77023132992346e-05	0.292016	-0.121014	-0.192115	0.55604	0.429029	8.98844988730081e-06	0.99987	0.8052	3.78877002340317e-05	0.29324	-0.615874	-21.594	-20.8594	-0.238834	-0.252315	-0.193836	0.18874	0.168036	0.610711	0.327813	0.304101	0.42759	4.82782624869478e-06	4.4651937246812e-06	9.34830844797667e-06	0.862626	0.999765	0.826217	0.713455	0.776801	0.840511	2.11468953537565e-05	1.98298443192566e-05	3.69282144614776e-05	0.305409	0.306918	0.292462	0.0627655	-0.161384	0.870639	0.520906	1.03763327023436e-05	0.999172	0.886651	4.27335665488839e-05	0.290389	-0.275429	-0.185349	0.520649	0.442557	8.72602302273599e-06	0.826476	0.826012	3.5633686950156e-05	0.293826	-0.112672	-0.202395	0.621652	0.414812	9.41392631995204e-06	0.920947	0.791578	3.88238158598458e-05	0.292323	-21.594	-0.252315	0.168036	0.304101	4.4651937246812e-06	0.999765	0.776801	1.98298443192566e-05	0.306918	-20.8594	-0.193836	0.610711	0.42759	9.34830844797667e-06	0.826217	0.840511	3.69282144614776e-05	0.292462	0.0243166	-0.17056	0.953899	0.485956	1.04846998548243e-05	0.98127	0.858016	4.08434123159472e-05	0.290182	0.00943184	-0.110305	4.22046808766529e-05	0.609987	3.94829221678896e-09	0.000152848	0.870646	1.52126236782428e-08	0.42383
ENSG00000145088	EAF2	ELL associated factor 2 [Source:HGNC Symbol;Acc:HGNC:23115]	protein_coding	55840	0.000711438	-0.284602	0.805272	0.0699867	0.00401622	0.977154	0.402054	0.00842014	0.153717	0.000699238	-0.281977	0.941915	0.0728959	0.00410762	0.9999	0.429409	0.00890342	0.153134	0.682618	-0.255188	0.665483	0.209463	0.00297512	0.869343	0.527825	0.00657535	0.183721	0.000616298	-0.277195	0.690613	0.0762668	0.0038601	0.753798	0.387121	0.00546188	0.154743	0.0112207	-0.266846	0.212169	0.0852868	0.00217724	0.905144	0.451406	0.00496542	0.169296	-0.452712	-0.243558	0.281613	0.124599	0.00256427	0.999981	0.515346	0.00593199	0.165187	-0.000439232	-0.285534	0.886314	0.0741191	0.00408249	0.972111	0.603868	0.00817126	0.153293	0.170428	-0.280222	0.314854	0.071234	0.00272616	0.999744	0.418553	0.00616393	0.163639	0.00628397	-0.280416	0.974166	0.0733844	0.00411472	0.997335	0.427241	0.00870117	0.153089	-0.0377369	-0.301743	0.81362	0.0795021	0.00525854	0.980718	0.513166	0.0108897	0.14833	0.0438098	-0.275807	0.744729	0.0787288	0.00394315	0.999906	0.449121	0.00860962	0.154192	-0.0611767	-0.296631	0.670793	0.0649272	0.00382535	0.988904	0.44657	0.00829497	0.154976	-0.106598	-0.309494	0.47678	0.0549851	0.00335045	0.996984	0.453616	0.00736186	0.158387	-0.0773725	-0.296661	0.606944	0.0624937	0.00369694	0.987465	0.456806	0.00802488	0.155857	-0.159715	-0.302112	0.507836	0.0580797	0.00344423	0.776972	0.414376	0.00724138	0.157679	-0.130248	-0.313405	0.369805	0.0504059	0.00358581	0.666508	0.393673	0.00744499	0.158397	-0.0786168	-0.0160048	-0.284864	-0.287397	0.507415	0.913592	0.0690121	0.0755698	0.00415912	0.00494444	0.848178	0.986912	0.405841	0.423685	0.00873647	0.0102495	0.154525	0.149965	-0.248059	-0.33433	0.0604758	0.0328123	0.0011648	0.99979	0.320363	0.00294827	0.186703	-0.37115	-0.308748	0.230567	0.0498117	0.00276815	0.53793	0.371893	0.00593631	0.165072	0.0524048	-0.274937	0.693079	0.0822326	0.00466517	0.99987	0.439317	0.00998596	0.151504	0.132703	-2.87873	0.394878	-0.269032	-0.293795	-0.282825	0.662432	0.777142	0.9881	0.0927565	0.0688375	0.0757495	0.00459999	0.00480994	0.00496753	0.957121	0.999765	0.996113	0.433489	0.463996	0.468642	0.00961304	0.010125	0.00988944	0.151875	0.150696	0.149842	0.0451509	-0.274871	0.856005	0.0927872	0.00490242	0.999172	0.531497	0.0103564	0.150192	-0.0347966	-0.284781	0.900091	0.0706611	0.0049365	0.968541	0.427501	0.0100903	0.150008	-0.0160048	-0.287397	0.913592	0.0755698	0.00494444	0.986912	0.423685	0.0102495	0.149965	-2.87873	-0.293795	0.777142	0.0688375	0.00480994	0.999765	0.463996	0.010125	0.150696	0.394878	-0.282825	0.9881	0.0757495	0.00496753	0.996113	0.468642	0.00988944	0.149842	-0.231966	-0.306389	0.391876	0.0538634	0.00369129	0.665503	0.393498	0.00762216	0.157643	0.000240141	-0.279185	0.878254	0.0746013	0.00407748	0.906981	0.383345	0.00574031	0.153325
ENSG00000132530	XAF1	XIAP associated factor 1 [Source:HGNC Symbol;Acc:HGNC:30932]	protein_coding	54739	-0.00236421	0.0431303	0.64766	0.876965	1.23120696425545e-05	0.953368	0.972048	4.82210126444421e-05	0.284061	0.00534418	0.0208655	0.756104	0.940386	1.29468104011549e-05	0.9999	0.989277	5.22239893769732e-05	0.28306	0.680007	-0.129685	0.812024	0.723454	5.98209620822739e-06	0.932792	0.885701	2.76094706540326e-05	0.335182	0.011646	0.0973297	8.48604369839236e-06	0.692234	1.449090601992e-09	3.74427499812407e-05	0.905485	6.22029689809067e-09	0.438871	-0.0264613	-0.00246702	0.0996799	0.992805	3.99715483444655e-06	0.870948	0.999032	1.75610759600841e-05	0.305968	0.432724	-0.00523754	0.567073	0.985276	1.16749233604236e-05	0.999981	0.998319	4.7713308866033e-05	0.285116	-0.00570397	-0.0319221	0.298969	0.909893	8.33677036324765e-06	0.708976	0.99462	3.25453711332671e-05	0.291755	-0.327326	0.0293056	0.281545	0.915296	8.03958100177619e-06	0.999744	0.983299	3.34743890980499e-05	0.292466	-0.167385	0.0216048	0.630292	0.937989	1.21871020056328e-05	0.940081	0.986907	4.85384464642413e-05	0.284263	0.175395	0.139926	0.539791	0.645805	1.44358551785388e-05	0.940419	0.926642	5.68203561946043e-05	0.283773	0.388297	0.0740441	0.104859	0.787272	4.14540996884876e-06	0.999906	0.952664	1.85762222295644e-05	0.305272	0.606968	0.187948	0.0167526	0.495785	1.01776504614722e-06	0.988904	0.869007	5.10378875636034e-06	0.331449	0.439658	0.14889	0.0994596	0.597899	3.99078419490647e-06	0.996984	0.921469	1.77003316903057e-05	0.305998	0.329632	0.0981233	0.219912	0.726467	6.88372276893009e-06	0.987465	0.949343	2.9021830988928e-05	0.295495	0.914988	0.152727	0.0321393	0.579732	1.70409501870257e-06	0.350283	0.901488	7.79068357704367e-06	0.321991	0.73756	0.205537	0.00374051	0.448377	3.136257284504e-07	0.246152	0.841029	1.691806301825e-06	0.355864	0.59912	-0.441884	0.0471389	-0.0807212	0.00389554	0.0919642	0.858629	0.774871	3.24458310964609e-07	3.97579067733129e-06	0.651655	0.782323	0.967806	0.941686	1.78494966100731e-06	1.77969666162984e-05	0.355266	0.309155	0.473567	0.132179	0.0453822	0.632393	2.34569866288285e-06	0.99979	0.915377	1.11273612357366e-05	0.319201	1.6415	0.14751	0.00246031	0.579108	2.20561681014225e-07	0.273061	0.88778	1.21498711548371e-06	0.362025	0.381	0.0948213	0.106946	0.732015	4.43293148759507e-06	0.99987	0.935867	2.00111895272083e-05	0.307058	0.563741	-10.398	38.0075	0.0948762	-0.00359215	0.0725904	0.299818	0.56839	0.422561	0.737468	0.989985	0.796683	8.80450241129182e-06	1.23208494751514e-05	1.0686321561869e-05	0.884949	0.999765	0.701562	0.924571	0.99888	0.962009	3.63662865177611e-05	4.9737600733411e-05	4.16830264627036e-05	0.293649	0.286958	0.289802	0.756491	0.17448	0.0871743	0.541549	3.82391494187198e-06	0.999172	0.893851	1.73107863969948e-05	0.309903	1.192	0.0880974	0.0145747	0.74375	9.59489449227433e-07	0.607038	0.945051	4.7644719524167e-06	0.335803	-0.441884	-0.0807212	0.0919642	0.774871	3.97579067733129e-06	0.782323	0.941686	1.77969666162984e-05	0.309155	-10.398	-0.00359215	0.56839	0.989985	1.23208494751514e-05	0.999765	0.99888	4.9737600733411e-05	0.286958	38.0075	0.0725904	0.422561	0.796683	1.0686321561869e-05	0.701562	0.962009	4.16830264627036e-05	0.289802	1.39995	0.174437	0.00314142	0.51556	2.7094238595565e-07	0.238905	0.868737	1.46535671489297e-06	0.358433	0.0122137	0.109526	3.53156648807076e-06	0.65285	6.56049142153636e-10	1.64527031685625e-05	0.887261	2.89435081671937e-09	0.450446
ENSG00000142632	ARHGEF19	Rho guanine nucleotide exchange factor 19 [Source:HGNC Symbol;Acc:HGNC:26604]	protein_coding	128272	-0.003168	0.164515	0.335655	0.353371	0.0484773	0.879711	0.75303	0.0724687	0.083104	0.00104716	0.145479	0.923962	0.414611	0.067271	0.9999	0.803925	0.0994345	0.0725902	-2.51818	0.420272	0.153127	0.0641282	0.0133338	0.524405	0.306688	0.0239571	0.138661	-0.000962542	0.141789	0.586469	0.423693	0.060781	0.660786	0.771595	0.0710655	0.0758881	0.00142671	0.149095	0.890167	0.401555	0.0670353	0.992714	0.795249	0.0970927	0.0727049	-0.0899649	0.154718	0.852055	0.394393	0.0666651	0.999981	0.780866	0.0991731	0.0728859	-0.0134025	0.00111578	6.1366080192982e-05	0.994566	0.000102195	0.0110319	0.999902	0.000308556	0.240219	0.0933372	0.147613	0.631016	0.404398	0.0622041	0.999744	0.794179	0.0924771	0.0751393	-0.146215	0.139729	0.509285	0.430245	0.0578336	0.914823	0.808877	0.0848161	0.0774898	0.0333832	0.195	0.854993	0.317569	0.0625208	0.985758	0.782032	0.0924132	0.0758606	-0.132923	0.132355	0.386597	0.455203	0.051679	0.999906	0.829394	0.079488	0.081082	-0.176182	0.10157	0.282848	0.574438	0.0446571	0.988904	0.899068	0.0689094	0.085679	-0.234859	0.0839816	0.168501	0.642365	0.0340012	0.996984	0.93436	0.0546404	0.0940774	-0.215325	0.103027	0.208624	0.564554	0.0381946	0.987465	0.903944	0.0603628	0.0905226	-0.0844476	0.13603	0.759661	0.452169	0.0652961	0.906955	0.849593	0.0924184	0.0735629	-0.241475	0.0978151	0.140657	0.582658	0.0323042	0.44632	0.897953	0.0498865	0.0967439	-0.142323	0.0859698	0.1508	0.176215	0.288649	0.606778	0.389831	0.332233	0.047401	0.0645154	0.746252	0.917281	0.781627	0.735725	0.07129	0.0933065	0.0847948	0.0748291	-0.200562	0.112454	0.182886	0.525582	0.0374099	0.99979	0.874121	0.0600402	0.0922252	-0.512393	0.118534	0.143301	0.499927	0.0326492	0.441078	0.85386	0.0502107	0.0964188	-0.0389286	0.147625	0.795934	0.407134	0.0691808	0.99987	0.791666	0.102076	0.072522	0.523463	-8.69542	-39.8221	0.209743	0.121835	0.113979	0.126089	0.449937	0.182011	0.239028	0.500412	0.519495	0.0303317	0.0578719	0.0373121	0.855786	0.999765	0.50133	0.62902	0.878395	0.882643	0.0492723	0.0868683	0.056823	0.0986646	0.0783823	0.0923063	-0.367855	0.0857615	0.18973	0.637272	0.0381648	0.999172	0.925073	0.0607495	0.0916049	-0.355409	0.137828	0.255971	0.432649	0.0446532	0.687775	0.820045	0.067617	0.0866866	0.0859698	0.176215	0.606778	0.332233	0.0645154	0.917281	0.735725	0.0933065	0.0748291	-8.69542	0.121835	0.449937	0.500412	0.0578719	0.999765	0.878395	0.0868683	0.0783823	-39.8221	0.113979	0.182011	0.519495	0.0373121	0.50133	0.882643	0.056823	0.0923063	-0.322373	0.121578	0.293201	0.494259	0.0477636	0.58474	0.860601	0.069621	0.0845525	-0.00129932	0.138901	0.467791	0.432728	0.0559712	0.550066	0.775542	0.0657262	0.0785395
ENSG00000108479	GALK1	galactokinase 1 [Source:HGNC Symbol;Acc:HGNC:4118]	protein_coding	2584	-0.00498112	0.793025	0.257224	0.00114873	0.012405	0.845234	0.0627229	0.0223656	0.123412	-0.0160137	0.794286	0.273422	0.00114631	0.0128184	0.9999	0.0690966	0.0239299	0.122496	-4.32699	1.25313	0.0546452	3.56431702133991e-05	0.000295269	0.418295	0.0122809	0.000874625	0.245479	-0.00189925	0.755072	0.42181	0.00191372	0.015889	0.505745	0.0763715	0.0203702	0.116434	-0.00205168	0.763461	0.881978	0.00179892	0.020178	0.991276	0.088763	0.0345221	0.109567	-0.421299	0.800606	0.513293	0.0013491	0.0172791	0.999981	0.0696512	0.0311479	0.114039	-0.0188781	0.560054	2.18680852863128e-05	0.011227	1.01249849676372e-05	0.00795983	0.347003	3.87385872079183e-05	0.287934	0.0519798	0.766161	0.841599	0.00168963	0.0200408	0.999744	0.0847093	0.03496	0.109765	-0.044334	0.763698	0.881233	0.00178457	0.0201758	0.982592	0.0895508	0.0344476	0.10957	-0.175881	0.775948	0.471174	0.00360185	0.021187	0.923945	0.169322	0.0364643	0.109397	0.0125202	0.767413	0.951497	0.0017478	0.0203195	0.999906	0.0911214	0.0356285	0.109364	0.0258254	0.77271	0.906644	0.00206135	0.0202418	0.996634	0.114754	0.0350872	0.109475	-0.0621979	0.749226	0.786315	0.00287822	0.0197859	0.996984	0.151223	0.0343197	0.110136	-0.095811	0.74629	0.677087	0.00261929	0.019045	0.987465	0.136242	0.0332843	0.11124	0.145727	0.7855	0.693027	0.00161747	0.0191735	0.87601	0.09424	0.0321547	0.111045	-0.174339	0.734531	0.428351	0.00292306	0.0172928	0.711048	0.120893	0.0290955	0.115328	-0.133118	0.272418	0.772149	0.846032	0.45857	0.220591	0.00144377	0.000688755	0.017818	0.0123315	0.825196	0.804469	0.0734452	0.0543779	0.0308138	0.0225973	0.114461	0.124992	0.00312919	0.775579	0.987664	0.00167149	0.0219732	0.99979	0.089863	0.0380155	0.108323	-0.198127	0.761307	0.673886	0.00187344	0.0205438	0.854827	0.0904381	0.033824	0.110304	0.0549476	0.783618	0.784762	0.0014018	0.0213611	0.99987	0.0716607	0.0373008	0.109156	0.366998	-10.991	-64.0748	0.814171	0.734558	0.710897	0.424792	0.475	0.107235	0.00102521	0.00308134	0.00324805	0.0172283	0.0180869	0.00801795	0.908985	0.999765	0.417298	0.0525381	0.143423	0.134619	0.030267	0.0318831	0.0150033	0.115436	0.114025	0.13695	-0.384302	0.703877	0.306374	0.00489671	0.0147126	0.999172	0.182516	0.0268402	0.119978	-0.429342	0.755667	0.304914	0.00179575	0.0146766	0.717172	0.0888879	0.0260702	0.120048	0.272418	0.846032	0.220591	0.000688755	0.0123315	0.804469	0.0543779	0.0225973	0.124992	-10.991	0.734558	0.475	0.00308134	0.0180869	0.999765	0.143423	0.0318831	0.114025	-64.0748	0.710897	0.107235	0.00324805	0.00801795	0.417298	0.134619	0.0150033	0.13695	-0.111099	0.763837	0.787044	0.00192895	0.0213742	0.911188	0.0977502	0.0349451	0.109138	-0.00204065	0.752766	0.393628	0.00197203	0.0153915	0.47654	0.0769748	0.0197299	0.117338
ENSG00000273145		novel transcript	lncRNA	124905134	0.00250575	-0.223623	0.308528	0.0934912	0.000295573	0.86722	0.456917	0.000836351	0.216737	0.00615001	-0.220892	0.452892	0.0987537	0.000362186	0.9999	0.484693	0.00104126	0.212116	-0.380813	-0.135069	0.767101	0.413326	0.000281825	0.914535	0.708016	0.000839586	0.246648	-0.00334221	-0.229264	0.0100337	0.0743573	2.56120689622022e-05	0.0201896	0.383741	5.15961180119654e-05	0.269296	0.0127473	-0.194242	0.0962277	0.139093	0.000139887	0.869083	0.547441	0.000432207	0.23339	0.112095	-0.219236	0.756039	0.108583	0.000442236	0.999981	0.488153	0.00125339	0.207533	0.00372651	-0.169375	0.153541	0.207488	0.000192029	0.564964	0.787053	0.000541156	0.226404	0.07354	-0.209805	0.612927	0.115114	0.000413121	0.999744	0.508955	0.00116264	0.209101	-0.0931905	-0.214873	0.574076	0.107329	0.000402662	0.925777	0.495094	0.00112273	0.20969	-0.137047	-0.228122	0.315334	0.118162	0.000359233	0.881064	0.58315	0.00101967	0.214593	0.0316038	-0.206469	0.783623	0.123083	0.000446241	0.999906	0.534354	0.00125449	0.207325	0.0257088	-0.203352	0.834633	0.137872	0.000452344	0.991896	0.585941	0.00125336	0.207012	0.101387	-0.182683	0.428642	0.182442	0.000352523	0.996984	0.68391	0.00100104	0.212733	0.00858766	-0.208263	0.946816	0.125551	0.000459961	0.997713	0.585041	0.00127616	0.206626	-0.0786156	-0.220548	0.703376	0.105338	0.000433178	0.88107	0.52133	0.0011574	0.20801	-0.0607291	-0.22987	0.620852	0.0892144	0.000261257	0.828682	0.487246	0.000738146	0.221879	-0.0655784	0.116516	-0.217168	-0.185386	0.512337	0.347909	0.0998316	0.170289	0.000241264	0.000198475	0.849623	0.843966	0.475839	0.587747	0.000707804	0.000597175	0.223684	0.228083	-0.0681223	-0.229832	0.545243	0.0866648	0.000247952	0.99979	0.478035	0.0007425	0.223065	-0.356284	-0.240302	0.172059	0.0691929	0.00012948	0.472669	0.426096	0.000393797	0.237576	-0.0571748	-0.224832	0.609748	0.0917716	0.000259476	0.99987	0.461542	0.000777568	0.222034	-0.0936651	15.8812	20.4881	-0.22581	-0.157456	-0.19532	0.715057	0.0614419	0.357852	0.0946134	0.234937	0.142724	0.000274099	6.33643469236208e-05	0.000201561	0.961962	0.999765	0.652939	0.436901	0.717783	0.592363	0.000796717	0.000216907	0.000583183	0.220788	0.253078	0.227736	-0.137184	-0.241161	0.513011	0.080019	0.000241407	0.999172	0.507178	0.000724674	0.22367	-0.0653407	-0.218728	0.779924	0.0992037	0.000280691	0.931659	0.488628	0.000805081	0.220247	0.116516	-0.185386	0.347909	0.170289	0.000198475	0.843966	0.587747	0.000597175	0.228083	15.8812	-0.157456	0.0614419	0.234937	6.33643469236208e-05	0.999765	0.717783	0.000216907	0.253078	20.4881	-0.19532	0.357852	0.142724	0.000201561	0.652939	0.592363	0.000583183	0.227736	-0.240317	-0.239799	0.292625	0.0726396	0.000179934	0.584071	0.443205	0.000526246	0.230278	-0.00307763	-0.229992	0.0195849	0.0756882	4.31933167007439e-05	0.0362175	0.385609	8.33809748817663e-05	0.258504
ENSG00000132749	TESMIN	testis expressed metallothionein like protein [Source:HGNC Symbol;Acc:HGNC:7446]	protein_coding	9633	-0.00597166	0.0201898	0.00907743	0.867201	0.00515895	0.338468	0.968707	0.0104801	0.14718	-0.00279259	-0.0072738	0.71923	0.953948	0.0655879	0.9999	0.992191	0.0973478	0.0734176	-2.69904	0.268592	0.0440482	0.115781	0.0188192	0.406153	0.404592	0.0321746	0.127575	-0.00388557	-0.0345684	0.00139273	0.769234	0.00127274	0.00349374	0.931892	0.00194725	0.182526	0.00715698	-0.00334243	0.326652	0.978648	0.0487073	0.929401	0.99695	0.0737505	0.0829548	0.000120015	-0.012216	0.99972	0.924212	0.0686432	0.999981	0.983281	0.101708	0.0719289	-0.00223554	-0.0365945	0.367698	0.774271	0.0514278	0.758735	0.975922	0.0750145	0.0812365	-0.0472238	-0.0123503	0.731628	0.921432	0.0658572	0.999744	0.984114	0.0971216	0.073284	0.0752344	-0.00829588	0.631857	0.947252	0.0633025	0.940471	0.98854	0.091872	0.0745716	-0.0346872	0.0250451	0.78796	0.855272	0.0586537	0.976773	0.978351	0.0874614	0.077946	0.0188069	-0.0100877	0.862995	0.936131	0.0679279	0.999906	0.988924	0.100491	0.0722722	-0.119806	-0.0433224	0.302656	0.735241	0.0469708	0.988904	0.947754	0.0719802	0.084097	0.0447505	-0.00013598	0.71256	0.999162	0.0654375	0.996984	0.999834	0.0960827	0.0734924	0.0619415	0.000537715	0.611058	0.996637	0.0626536	0.987465	0.999196	0.0922836	0.0749059	0.0448778	-0.00620169	0.818479	0.961347	0.0673826	0.932243	0.993275	0.0949324	0.072536	-0.108174	-0.0400472	0.356712	0.75424	0.0462892	0.65784	0.946056	0.0679287	0.0855481	0.0129767	-0.0164444	-0.0147061	-0.0192694	0.892463	0.89029	0.906829	0.881652	0.0623739	0.0623573	0.974459	0.981647	0.979773	0.971837	0.0901029	0.0906136	0.0759377	0.0759465	0.0392889	-0.00688249	0.715877	0.956949	0.0598941	0.99979	0.991165	0.0895936	0.0772642	-0.253953	-0.0324449	0.310773	0.796852	0.0433883	0.611967	0.957414	0.0642563	0.0875926	-0.0031036	-0.0154681	0.976941	0.902901	0.0627608	0.99987	0.979447	0.0938817	0.075735	0.235796	-4.21945	-33.0628	0.010232	-0.0304778	-0.048021	0.336086	0.607551	0.119505	0.936098	0.813275	0.702171	0.0450311	0.0571556	0.0258595	0.890663	0.999765	0.433419	0.982032	0.967203	0.941326	0.0692269	0.0859607	0.0413999	0.0864203	0.0787866	0.103478	-0.0130296	-0.0173867	0.948348	0.894441	0.0626861	0.999172	0.984006	0.0931006	0.0757741	-0.134926	-0.0210325	0.546545	0.867188	0.0551518	0.838662	0.972909	0.0811289	0.0799421	-0.0164444	-0.0192694	0.89029	0.881652	0.0623573	0.981647	0.971837	0.0906136	0.0759465	-4.21945	-0.0304778	0.607551	0.813275	0.0571556	0.999765	0.967203	0.0859607	0.0787866	-33.0628	-0.048021	0.119505	0.702171	0.0258595	0.433419	0.941326	0.0413999	0.103478	-0.136646	-0.0286263	0.533059	0.822011	0.0546597	0.769383	0.964095	0.0780917	0.0802315	-0.00428924	-0.0400275	0.000450604	0.730884	0.000526038	0.00125606	0.91906	0.000852394	0.203516
ENSG00000188878	FBF1	Fas binding factor 1 [Source:HGNC Symbol;Acc:HGNC:24674]	protein_coding	85302	0.00421038	0.0152478	0.0600079	0.89831	0.135966	0.626144	0.975782	0.175938	0.0484499	0.0103156	0.019869	0.167924	0.869183	0.227424	0.9999	0.971498	0.281436	0.0289174	-0.633479	0.00327788	0.627162	0.984338	0.379992	0.852357	0.99279	0.423716	0.00799403	-0.00230952	0.0247971	0.0544696	0.834652	0.128968	0.0892218	0.955476	0.143431	0.050352	0.00428609	0.0433971	0.544842	0.720796	0.352802	0.957392	0.934909	0.403363	0.0102266	-0.0274968	0.0403473	0.933772	0.745644	0.38819	0.999981	0.935128	0.444972	0.00579378	-0.00220944	0.0139852	0.357841	0.909844	0.309237	0.752272	0.99462	0.356236	0.0160962	0.149756	0.0385459	0.259663	0.748902	0.27397	0.999744	0.942616	0.327636	0.021278	0.00916754	0.0385653	0.951958	0.75119	0.388523	0.994259	0.94209	0.434486	0.00575333	0.0295521	-0.00373039	0.812715	0.977589	0.410379	0.980464	0.996551	0.462632	0.00318725	-0.00922423	0.0370498	0.930355	0.761267	0.388116	0.999906	0.946747	0.444397	0.00580284	0.113119	0.0674682	0.314954	0.586871	0.295225	0.988904	0.903737	0.347443	0.0181026	0.0693369	0.0567905	0.555265	0.650193	0.354583	0.996984	0.935607	0.407437	0.00999706	-0.0395401	0.0299538	0.737547	0.808635	0.37759	0.989546	0.96949	0.429955	0.0070945	0.0530683	0.0451892	0.779259	0.715419	0.380963	0.917132	0.942506	0.423957	0.00667833	0.0602341	0.0513275	0.598125	0.680876	0.366447	0.818184	0.92992	0.406455	0.00860047	0.0644509	-0.0432033	0.0387163	0.0260925	0.489022	0.709134	0.750581	0.835568	0.347168	0.380171	0.838727	0.944429	0.941236	0.960576	0.392989	0.425581	0.0111018	0.00686947	-0.0014778	0.0370635	0.988766	0.765101	0.394254	0.99979	0.954705	0.446827	0.00513226	-0.199901	0.0236184	0.412197	0.847427	0.329243	0.691906	0.969466	0.370784	0.0135092	0.0464584	0.0447106	0.655977	0.716489	0.374262	0.99987	0.930892	0.428817	0.00761002	0.244351	-2.42057	-13.6869	0.0634922	0.028476	0.0236891	0.304854	0.761904	0.509893	0.608722	0.820555	0.84794	0.296	0.384933	0.351368	0.885354	0.999765	0.761814	0.876212	0.968328	0.96994	0.347419	0.439567	0.393803	0.0182179	0.00627785	0.0105495	-0.0849489	0.021661	0.663687	0.86479	0.375192	0.999172	0.976796	0.428608	0.00749303	0.0839715	0.0411363	0.699614	0.736872	0.379198	0.906112	0.942602	0.4252	0.00699101	-0.0432033	0.0260925	0.709134	0.835568	0.380171	0.944429	0.960576	0.425581	0.00686947	-2.42057	0.028476	0.761904	0.820555	0.384933	0.999765	0.968328	0.439567	0.00627785	-13.6869	0.0236891	0.509893	0.84794	0.351368	0.761814	0.96994	0.393803	0.0105495	-0.0078493	0.036584	0.970646	0.767949	0.394136	0.987109	0.952675	0.433378	0.00514672	-0.00223361	0.023601	0.0663698	0.842912	0.143547	0.105211	0.957765	0.15861	0.0464791
ENSG00000280213	UCKL1-AS1	UCKL1 antisense RNA 1 [Source:HGNC Symbol;Acc:HGNC:31967]	lncRNA	100113386	0.0032989	-0.230346	0.265257	0.149892	0.0574926	0.847567	0.550416	0.0839491	0.0776797	0.012397	-0.234345	0.207482	0.142525	0.0507518	0.9999	0.558555	0.0779754	0.0816558	3.04745	-0.50048	0.0615222	0.0174276	0.0188198	0.427237	0.168104	0.0321746	0.127574	-0.00132755	-0.22009	0.404346	0.168627	0.0697461	0.488237	0.543488	0.0807309	0.0714058	0.0257905	-0.180509	0.00449983	0.236939	0.00417828	0.428262	0.669438	0.00880604	0.152691	-0.0966612	-0.20451	0.82396	0.21253	0.0872991	0.999981	0.628399	0.125041	0.0639256	0.0035041	-0.174222	0.266276	0.28333	0.057601	0.680636	0.842499	0.0827428	0.0776192	0.367243	-0.211329	0.0335127	0.175075	0.0170126	0.999744	0.597052	0.0303129	0.114484	-0.328131	-0.229504	0.0977362	0.146435	0.0332925	0.817611	0.558622	0.0528444	0.094717	-0.216395	-0.320446	0.184327	0.0662356	0.0363596	0.831548	0.480205	0.0579604	0.0931071	-0.0873329	-0.222287	0.52817	0.166541	0.0773875	0.999906	0.595546	0.112296	0.0679683	-0.121287	-0.24395	0.412494	0.137813	0.0703304	0.988904	0.585888	0.101879	0.0711316	-0.176246	-0.259987	0.252173	0.114346	0.0560706	0.996984	0.585838	0.0840009	0.0784827	-0.0558886	-0.223948	0.71835	0.170361	0.0849097	0.988627	0.648413	0.119967	0.0648623	-0.539142	-0.284585	0.0277863	0.0744735	0.0150274	0.347083	0.458642	0.0260529	0.118017	-0.362742	-0.295271	0.0138349	0.0643952	0.00972389	0.26036	0.433314	0.0177143	0.131636	-0.207651	0.169092	-0.215548	-0.167073	0.0871422	0.264546	0.173472	0.309598	0.0323101	0.0595904	0.673189	0.816365	0.587134	0.718065	0.0514381	0.0871039	0.0967382	0.07743	-0.081959	-0.228091	0.551592	0.162933	0.0814686	0.99979	0.601449	0.116513	0.0670401	-0.523097	-0.247184	0.100043	0.123117	0.0350748	0.387621	0.532856	0.0533912	0.0942178	-0.144611	-0.23406	0.289567	0.14782	0.0622565	0.99987	0.551656	0.0932347	0.0759994	-0.330901	-5.38566	-32.6129	-0.246582	-0.230988	-0.243798	0.28986	0.607489	0.230281	0.132292	0.163183	0.133138	0.0622866	0.0840622	0.0555972	0.88317	0.999765	0.547069	0.497173	0.636875	0.57703	0.0913864	0.119926	0.0801633	0.0759836	0.065976	0.0796821	-0.0110805	-0.213253	0.965567	0.204491	0.0919842	0.999172	0.688673	0.129278	0.062893	-0.242591	-0.222091	0.395085	0.167985	0.0716459	0.765446	0.598374	0.101537	0.0713575	0.169092	-0.167073	0.264546	0.309598	0.0595904	0.816365	0.718065	0.0871039	0.07743	-5.38566	-0.230988	0.607489	0.163183	0.0840622	0.999765	0.636875	0.119926	0.065976	-32.6129	-0.243798	0.230281	0.133138	0.0555972	0.547069	0.57703	0.0801633	0.0796821	-0.445662	-0.255718	0.108715	0.113161	0.0368267	0.386942	0.522236	0.0556439	0.0927121	-0.0021947	-0.226685	0.171573	0.153603	0.0458608	0.236957	0.520839	0.0545557	0.084847
ENSG00000160013	PTGIR	prostaglandin I2 receptor [Source:HGNC Symbol;Acc:HGNC:9602]	protein_coding	5739	0.00907599	0.0498165	0.0130777	0.79668	0.213189	0.393769	0.951807	0.259468	0.0314883	0.0273026	0.0508305	0.0252616	0.794257	0.299238	0.9999	0.954154	0.354876	0.0175213	1.12989	-0.015272	0.571236	0.95232	0.183508	0.820513	0.979096	0.226982	0.0430203	-0.00706454	0.0583954	0.000232385	0.75105	0.015888	0.000709464	0.927049	0.0203701	0.116435	0.00698404	0.107703	0.549114	0.59038	0.827122	0.958464	0.88734	0.844826	-0.0408591	-0.333837	0.126473	0.539666	0.536369	0.825194	0.999981	0.85923	0.848473	-0.040636	-0.00360838	0.0596881	0.361882	0.769248	0.77218	0.754995	0.975637	0.796134	-0.0347685	0.213066	0.0997036	0.33065	0.616026	0.75825	0.999744	0.89705	0.78422	-0.0332913	0.333847	0.116405	0.180362	0.557086	0.652116	0.837717	0.871849	0.682766	-0.0224603	-0.249889	0.13644	0.220728	0.528627	0.585141	0.846381	0.884334	0.627322	-0.0158941	0.199256	0.121498	0.249709	0.542253	0.71138	0.999906	0.868255	0.745385	-0.0284434	0.00145844	0.0994321	0.993743	0.628878	0.865524	0.999829	0.916215	0.880038	-0.0455092	-0.046408	0.0865361	0.810702	0.675307	0.859626	0.996984	0.94065	0.875832	-0.0447651	-0.0766964	0.0832737	0.693035	0.682683	0.849275	0.988465	0.938644	0.864948	-0.0434882	-0.289059	0.0603784	0.352746	0.766254	0.768297	0.674191	0.953054	0.78675	-0.0343546	-0.0181283	0.0977036	0.923223	0.634705	0.884216	0.9717	0.914063	0.891975	-0.0485429	0.0913645	-0.144953	0.103816	0.0640739	0.551104	0.446045	0.604746	0.756008	0.849062	0.824399	0.860637	0.872091	0.890819	0.93734	0.860861	0.839161	-0.0439888	-0.0410339	-0.0222424	0.0973221	0.897465	0.633447	0.883511	0.99979	0.9154	0.89504	-0.0484464	-0.175292	0.089848	0.66243	0.657432	0.866245	0.848991	0.918394	0.874886	-0.0461546	0.0783949	0.114295	0.647619	0.572641	0.864372	0.99987	0.877747	0.879763	-0.0459134	0.248386	-3.51464	-14.8468	0.12846	0.0889938	0.0870668	0.526807	0.789108	0.664061	0.530728	0.666618	0.668908	0.844216	0.878162	0.866445	0.928881	0.999765	0.856015	0.839637	0.930975	0.931796	0.859754	0.892751	0.876982	-0.0433954	-0.0477222	-0.0461803	-0.187332	0.0672674	0.559683	0.747639	0.850667	0.999172	0.952383	0.866492	-0.0441869	-0.137229	0.0957466	0.70143	0.634549	0.87066	0.906741	0.911014	0.881078	-0.0467284	-0.144953	0.0640739	0.446045	0.756008	0.824399	0.872091	0.93734	0.839161	-0.0410339	-3.51464	0.0889938	0.789108	0.666618	0.878162	0.999765	0.930975	0.892751	-0.0477222	-14.8468	0.0870668	0.664061	0.668908	0.866445	0.856015	0.931796	0.876982	-0.0461803	-0.228267	0.0791048	0.514707	0.697367	0.841629	0.757265	0.932902	0.851575	-0.0430812	-0.00700743	0.053601	0.000316401	0.77179	0.019835	0.000913169	0.932434	0.024978	0.110064
ENSG00000242299		ribosomal protein S18 (RPS18) pseudogene	processed_pseudogene	NA	-0.00405301	0.188906	0.167224	0.231509	0.00212211	0.784192	0.646895	0.0047992	0.169937	-0.0122264	0.188513	0.210637	0.233855	0.00244203	0.9999	0.667731	0.00565108	0.166418	-0.586864	0.298687	0.73344	0.178824	0.00853681	0.900522	0.49234	0.016346	0.152563	0.00781578	0.2119	7.29639448663323e-08	0.112302	1.1714214519535e-08	5.48640345821796e-07	0.458799	4.24092478325116e-08	0.406986	-0.0191762	0.143169	0.0354291	0.354951	0.000741003	0.74887	0.76617	0.00192572	0.195485	-0.0806687	0.173544	0.851704	0.286156	0.00456237	0.999981	0.703256	0.00983573	0.150401	-0.0058987	0.102567	0.0576481	0.517668	0.00104707	0.382959	0.925703	0.00245192	0.187242	-0.25505	0.16614	0.139919	0.28894	0.00189697	0.999744	0.71579	0.00448096	0.172728	-0.0176845	0.165999	0.928992	0.296823	0.00461244	0.990199	0.722525	0.00958802	0.150116	0.217055	0.296093	0.177617	0.0852794	0.00145857	0.82651	0.526975	0.00353735	0.18118	0.0729055	0.175131	0.596044	0.271684	0.00412979	0.999906	0.712189	0.00896072	0.152994	0.0066452	0.168644	0.96401	0.301862	0.00462346	0.999062	0.758129	0.00975814	0.150054	-0.0454917	0.154648	0.76684	0.345505	0.00446568	0.996984	0.815494	0.00945103	0.15096	0.0148843	0.169981	0.922972	0.293852	0.00460982	0.997713	0.764236	0.00973436	0.150131	0.228305	0.197465	0.354032	0.221592	0.00326439	0.675406	0.683839	0.00690724	0.159053	0.288049	0.237665	0.0495281	0.135972	0.000941672	0.323496	0.567715	0.00230228	0.191866	0.0933951	-0.131056	0.172863	0.136705	0.439674	0.382371	0.275461	0.40123	0.00363574	0.00339799	0.817211	0.858332	0.699358	0.783152	0.00778484	0.00739448	0.158038	0.159793	0.0746392	0.186287	0.583379	0.2482	0.0041011	0.99979	0.693441	0.00887349	0.154894	0.274673	0.189801	0.385197	0.235321	0.00341051	0.672116	0.674737	0.00712083	0.159698	0.0590335	0.180239	0.662751	0.261064	0.0042892	0.99987	0.687539	0.00929288	0.153717	-0.194514	0.0962939	22.8373	0.150113	0.171263	0.193733	0.529988	0.992593	0.396461	0.353988	0.295077	0.228207	0.00394818	0.00463222	0.00345957	0.92914	0.999765	0.681886	0.73361	0.768864	0.692196	0.00842867	0.00980348	0.00722398	0.155888	0.151691	0.159328	0.0212739	0.174842	0.933174	0.291802	0.00461924	0.999172	0.765554	0.00982597	0.151765	0.194912	0.179656	0.489722	0.258979	0.00381766	0.811398	0.699895	0.0080845	0.156766	-0.131056	0.136705	0.382371	0.40123	0.00339799	0.858332	0.783152	0.00739448	0.159793	0.0962939	0.171263	0.992593	0.295077	0.00463222	0.999765	0.768864	0.00980348	0.151691	22.8373	0.193733	0.396461	0.228207	0.00345957	0.681886	0.692196	0.00722398	0.159328	0.296964	0.200571	0.281688	0.211427	0.00289018	0.573809	0.660528	0.00616054	0.163966	0.00784306	0.217791	9.86362833766127e-08	0.104213	1.53887400598482e-08	6.77302479186074e-07	0.443611	5.31239631135227e-08	0.402671
ENSG00000151702	FLI1	Fli-1 proto-oncogene, ETS transcription factor [Source:HGNC Symbol;Acc:HGNC:3749]	protein_coding	2313	-0.00209899	0.263365	0.637861	0.274508	0.204191	0.950964	0.688537	0.249891	0.0331825	0.00211287	0.248246	0.886752	0.303825	0.217137	0.9999	0.732836	0.270444	0.0307622	-5.50259	0.630568	0.0321081	0.0545149	0.0249182	0.394572	0.286137	0.0410068	0.118296	-0.0145543	0.168215	2.05738183673375e-12	0.341365	1.12654364447112e-10	7.797064935352e-11	0.713741	5.98541038479729e-10	0.475235	0.0173218	0.273431	0.212858	0.251657	0.133806	0.905774	0.680996	0.175788	0.0490281	-0.143576	0.263771	0.825787	0.283537	0.215286	0.999981	0.700102	0.269997	0.0311013	-0.00276779	0.221783	0.559689	0.365113	0.196857	0.859118	0.876801	0.241072	0.0346069	0.385505	0.253155	0.139984	0.285154	0.108698	0.999744	0.713776	0.148855	0.0563973	0.465609	0.276178	0.117864	0.244135	0.0993157	0.83146	0.671605	0.13521	0.0595256	-0.146089	0.184278	0.554338	0.483855	0.237703	0.94328	0.865404	0.291348	0.0274726	0.0435248	0.256881	0.834301	0.286788	0.215594	0.999906	0.725284	0.269364	0.0310449	-0.0826077	0.230523	0.710491	0.349844	0.2095	0.988904	0.794478	0.259778	0.0321759	-0.153933	0.210459	0.50642	0.394481	0.190776	0.996984	0.847365	0.24017	0.0358199	-0.327723	0.184552	0.156472	0.444542	0.115071	0.987465	0.856271	0.155839	0.0544009	-0.68689	0.160075	0.0629687	0.503951	0.0700279	0.39494	0.871444	0.098088	0.0712734	-0.484643	0.143033	0.0289328	0.549587	0.0466876	0.284751	0.885988	0.0684313	0.0852763	-0.259	0.299845	0.249932	0.333606	0.155946	0.186348	0.294198	0.175786	0.121935	0.133152	0.692463	0.800795	0.717427	0.594858	0.160254	0.173777	0.0529822	0.0497983	-0.252274	0.203372	0.219995	0.401505	0.144084	0.99979	0.81167	0.190192	0.0469033	-0.763529	0.202834	0.109562	0.396786	0.101495	0.399292	0.804712	0.133113	0.0594804	-0.139186	0.233352	0.497541	0.33616	0.200539	0.99987	0.746304	0.252929	0.0343023	0.252251	-8.00248	-63.2469	0.282319	0.225953	0.192141	0.591497	0.610766	0.119647	0.251532	0.36134	0.424705	0.211418	0.213293	0.106359	0.945094	0.999765	0.433614	0.641787	0.814045	0.839678	0.260899	0.265259	0.140339	0.0322087	0.0318562	0.0578395	-0.513241	0.160452	0.179922	0.518073	0.130897	0.999172	0.886222	0.174905	0.0504196	-0.708738	0.223545	0.0953893	0.346957	0.0941644	0.608961	0.769193	0.128295	0.0620848	0.299845	0.333606	0.186348	0.175786	0.133152	0.800795	0.594858	0.173777	0.0497983	-8.00248	0.225953	0.610766	0.36134	0.213293	0.999765	0.814045	0.265259	0.0318562	-63.2469	0.192141	0.119647	0.424705	0.106359	0.433614	0.839678	0.140339	0.0578395	-0.803531	0.175091	0.0529036	0.463411	0.0673483	0.306757	0.845543	0.0935038	0.0734114	-0.0149851	0.15478	5.97302131734531e-13	0.374192	3.54866829742348e-11	2.34480531186201e-11	0.73731	2.00006463737122e-10	0.490812
ENSG00000223797	ENTPD3-AS1	ENTPD3 antisense RNA 1 [Source:HGNC Symbol;Acc:HGNC:26710]	lncRNA	285266	-0.00285345	-0.0827759	0.271293	0.552626	8.00270494954924e-05	0.852902	0.865233	0.000260163	0.245476	-0.00585181	-0.08792	0.498432	0.530548	0.000111175	0.9999	0.861623	0.000361649	0.238396	-1.22096	0.0340325	0.419623	0.860336	0.000270447	0.734042	0.946034	0.000811254	0.24768	-0.00538457	-0.129245	5.08941775047897e-05	0.307568	8.2351319228963e-08	0.000185642	0.686886	2.56037290477855e-07	0.375321	0.0141148	-0.0807749	0.0804741	0.556783	3.55125988193112e-05	0.858732	0.871951	0.000125616	0.262573	-0.0425184	-0.0947634	0.911056	0.508188	0.000135006	0.999981	0.847031	0.000432677	0.234167	-0.0018546	-0.118488	0.502778	0.406426	0.000111622	0.832204	0.895205	0.000333585	0.238309	0.0587282	-0.0980765	0.701771	0.48254	0.000127349	0.999744	0.837675	0.000406071	0.235442	0.212462	-0.0872131	0.222688	0.529661	7.0881136177512e-05	0.843903	0.859672	0.000236642	0.248066	-0.0917471	-0.121581	0.524799	0.429001	0.000136811	0.937455	0.845566	0.000430699	0.236362	0.0747584	-0.0898346	0.537583	0.521366	0.000115034	0.999906	0.859756	0.000373152	0.237655	0.11026	-0.0696187	0.39492	0.626511	9.900880141789e-05	0.988904	0.916104	0.000321369	0.240903	0.179883	-0.0497373	0.181444	0.727498	6.21643407605096e-05	0.996984	0.95527	0.000211028	0.250852	0.0248656	-0.0931399	0.854679	0.513378	0.000133774	0.994321	0.884417	0.000421394	0.234367	-0.163221	-0.120094	0.452932	0.399047	0.000106195	0.741589	0.821748	0.000329725	0.239389	-0.0246842	-0.108186	0.850119	0.449171	0.000100429	0.940679	0.841386	0.000313837	0.243141	-0.0172789	0.139307	-0.102827	-0.0661077	0.871182	0.290852	0.461734	0.64337	0.000100843	6.2553849138523e-05	0.969314	0.828255	0.824441	0.899111	0.000323438	0.000212212	0.243051	0.253353	0.00248204	-0.101954	0.983481	0.472388	0.000101989	0.99979	0.846701	0.000334963	0.242805	-0.335275	-0.125526	0.227403	0.369454	5.3828258071663e-05	0.534584	0.784518	0.000178699	0.256552	0.0548244	-0.0938004	0.645334	0.505147	9.29854038298758e-05	0.99987	0.845883	0.000309594	0.244816	0.121991	-8.3081	-39.6162	-0.0894229	-0.132985	-0.142058	0.654675	0.361478	0.0924629	0.530298	0.352697	0.308318	9.34656963266054e-05	7.08333120370955e-05	2.93250166101537e-05	0.956948	0.999765	0.400695	0.839637	0.808887	0.765752	0.000303899	0.000239052	0.000103466	0.244704	0.250691	0.269289	-0.183339	-0.136365	0.410585	0.347801	7.58402448685426e-05	0.999172	0.801501	0.000255826	0.249222	-0.196869	-0.1113	0.42769	0.425458	7.74543122568718e-05	0.780943	0.817593	0.000253343	0.248769	0.139307	-0.0661077	0.290852	0.64337	6.2553849138523e-05	0.828255	0.899111	0.000212212	0.253353	-8.3081	-0.132985	0.361478	0.352697	7.08333120370955e-05	0.999765	0.808887	0.000239052	0.250691	-39.6162	-0.142058	0.0924629	0.308318	2.93250166101537e-05	0.400695	0.765752	0.000103466	0.269289	-0.298338	-0.132264	0.218591	0.346973	5.25033124602458e-05	0.511959	0.777531	0.000174057	0.25708	-0.00528615	-0.132543	8.94418964188304e-05	0.298886	1.34939053011878e-07	0.000298226	0.677631	3.97218723396311e-07	0.366987
ENSG00000224281	SLC25A5-AS1	SLC25A5 antisense RNA 1 [Source:HGNC Symbol;Acc:HGNC:43438]	lncRNA	100303728	0.000496158	-0.0386425	0.810788	0.72936	0.205978	0.97833	0.93004	0.251782	0.0328414	0.000972053	-0.0376678	0.887826	0.736204	0.208353	0.9999	0.937532	0.261317	0.0323917	0.69069	-0.0166643	0.543074	0.908719	0.095777	0.806363	0.962901	0.130006	0.0698387	0.00297608	-0.018823	0.0061875	0.85939	0.0149361	0.0131619	0.963232	0.0192326	0.11819	0.00184231	-0.0336693	0.776454	0.762446	0.20451	0.984007	0.944085	0.25296	0.0331213	0.00643313	-0.0364793	0.983063	0.748784	0.209596	0.999981	0.935863	0.263974	0.0321579	0.000743879	-0.0278357	0.735916	0.806498	0.202438	0.926381	0.979057	0.246806	0.0335191	-0.108958	-0.0362834	0.371216	0.742887	0.163304	0.999744	0.941217	0.211037	0.0417181	0.0559545	-0.0330427	0.687882	0.766511	0.199489	0.95329	0.9449	0.245611	0.0340909	0.0780479	0.0143011	0.495099	0.906414	0.20993	0.929834	0.987931	0.262204	0.0324901	0.0672906	-0.028371	0.485666	0.798867	0.18032	0.999906	0.95587	0.231475	0.0379793	0.203017	0.0167769	0.0468933	0.880461	0.0560651	0.988904	0.97918	0.0839685	0.0784858	0.188963	0.0150165	0.0766224	0.893956	0.0747498	0.996984	0.986207	0.107622	0.06912	0.138714	-0.00741188	0.197096	0.947313	0.123323	0.987465	0.990899	0.165222	0.05195	0.41167	0.0191289	0.0156578	0.861302	0.0280376	0.330603	0.975724	0.0446635	0.0998865	0.303607	0.0323573	0.00281089	0.764377	0.00967187	0.246124	0.94955	0.0176386	0.131785	0.167349	-0.106208	-0.0345038	-0.0657238	0.0468159	0.314155	0.751288	0.56533	0.062768	0.168994	0.656297	0.834811	0.941288	0.866804	0.0906093	0.213033	0.0757312	0.0409264	0.114657	-0.0143809	0.229645	0.898079	0.14725	0.99979	0.981246	0.193707	0.0460988	0.429521	-0.00846154	0.0514559	0.938659	0.0663893	0.320057	0.987967	0.0927293	0.0738854	0.148776	-0.0144911	0.115777	0.895978	0.104727	0.99987	0.977331	0.145398	0.058383	0.026955	4.88413	37.0976	-0.0351229	-0.0200628	-0.00092895	0.901714	0.502893	0.048086	0.757995	0.860811	0.993287	0.230027	0.201598	0.0637769	0.990413	0.999765	0.334696	0.931422	0.976463	0.998387	0.280126	0.252952	0.0903235	0.0288126	0.0340947	0.0752077	0.204049	-0.000276144	0.251233	0.99809	0.15339	0.999172	0.999956	0.200102	0.0445784	0.386391	-0.020665	0.0492744	0.849953	0.0647085	0.607038	0.968624	0.0931069	0.0747308	-0.106208	-0.0657238	0.314155	0.56533	0.168994	0.834811	0.866804	0.213033	0.0409264	4.88413	-0.0200628	0.502893	0.860811	0.201598	0.999765	0.976463	0.252952	0.0340947	37.0976	-0.00092895	0.048086	0.993287	0.0637769	0.334696	0.998387	0.0903235	0.0752077	0.428215	0.00476675	0.0256175	0.965356	0.0433452	0.26535	0.992528	0.0640602	0.0876239	0.00307327	-0.0160167	0.00516964	0.879998	0.0131715	0.0110825	0.970391	0.0170873	0.121734
ENSG00000184988	TMEM106A	transmembrane protein 106A [Source:HGNC Symbol;Acc:HGNC:28288]	protein_coding	113277	-0.00489148	0.287279	0.0665503	0.0459467	0.025856	0.643547	0.333322	0.0421929	0.102296	0.000406098	0.260026	0.963838	0.0763436	0.087138	0.9999	0.437257	0.123889	0.0639881	-0.146333	0.290502	0.927506	0.161617	0.110973	0.977841	0.467807	0.147345	0.0640195	-0.000786956	0.256214	0.585922	0.0788554	0.0786991	0.660277	0.391191	0.0904799	0.0674084	-0.00973127	0.248691	0.246667	0.0861596	0.0544164	0.917721	0.452754	0.0811022	0.0794398	0.385794	0.229056	0.325875	0.122249	0.0622407	0.999981	0.512392	0.0935679	0.0751202	-0.00422107	0.214694	0.138337	0.143462	0.0399258	0.547203	0.71394	0.060191	0.0891568	0.137895	0.261164	0.383973	0.0720817	0.066972	0.999744	0.419807	0.098454	0.0727358	-0.220545	0.249281	0.2212	0.0849873	0.0514795	0.843903	0.455084	0.0767196	0.0812047	0.0814615	0.270558	0.585355	0.0913964	0.102695	0.94937	0.540419	0.141585	0.0590695	-0.10734	0.248652	0.391792	0.0880542	0.0675542	0.999906	0.470574	0.099988	0.0724528	-0.0800304	0.239958	0.551125	0.108365	0.0771135	0.988904	0.539325	0.110345	0.0680864	-0.18758	0.210149	0.178031	0.157123	0.0459001	0.996984	0.653685	0.0706672	0.0848202	-0.235516	0.212288	0.0907896	0.144989	0.0312435	0.987465	0.61314	0.0508171	0.0966381	-0.449931	0.200544	0.0432419	0.165787	0.019683	0.367972	0.619286	0.0328883	0.110287	-0.130886	0.233206	0.333602	0.116577	0.0658857	0.639363	0.534308	0.092083	0.0741367	-0.0879958	-0.0043406	0.261699	0.262407	0.425939	0.974824	0.0727941	0.0817627	0.0732364	0.0911757	0.809545	0.995689	0.414265	0.437991	0.103432	0.125347	0.0706248	0.0631969	-0.178186	0.226826	0.14998	0.121301	0.0438068	0.99979	0.5375	0.068669	0.0872903	-0.732532	0.213155	0.00990223	0.131502	0.00760847	0.273061	0.54546	0.0143363	0.138381	0.0404978	0.26994	0.743638	0.0676343	0.0879202	0.99987	0.403039	0.125352	0.0644447	0.401709	-11.1806	-52.7033	0.306487	0.222468	0.210867	0.154032	0.236487	0.0302776	0.0386267	0.134936	0.142346	0.044459	0.0558176	0.0163837	0.857815	0.999765	0.305894	0.288781	0.59576	0.592329	0.0684823	0.084259	0.0279479	0.0868241	0.0795541	0.116889	0.0834461	0.278969	0.719023	0.0676106	0.0872432	0.999172	0.481478	0.123599	0.0647091	-0.409463	0.245165	0.11027	0.0895552	0.0367697	0.615583	0.471476	0.0572199	0.0927601	-0.0043406	0.262407	0.974824	0.0817627	0.0911757	0.995689	0.437991	0.125347	0.0631969	-11.1806	0.222468	0.236487	0.134936	0.0558176	0.999765	0.59576	0.084259	0.0795541	-52.7033	0.210867	0.0302776	0.142346	0.0163837	0.305894	0.592329	0.0279479	0.116889	-0.557433	0.207861	0.0253382	0.147558	0.0145508	0.26535	0.578183	0.0250595	0.120294	-0.00106451	0.253839	0.466207	0.0813316	0.0725289	0.548513	0.396018	0.0836402	0.0701175
ENSG00000254510		novel transcript	lncRNA	NA	0.0107628	0.121719	0.0130173	0.595509	0.0553084	0.393769	0.882745	0.0811792	0.0789206	-0.0115644	0.200532	0.430168	0.399148	0.329884	0.9999	0.792657	0.385637	0.0132503	4.2069	-0.16385	0.104292	0.618489	0.194904	0.481043	0.833487	0.238976	0.0403659	-6.02859e-05	0.179759	0.979714	0.449369	0.389784	0.984866	0.787332	0.405898	0.00560004	0.0347521	0.223146	0.0103428	0.329016	0.0477531	0.545764	0.74651	0.0724733	0.0835779	0.685172	0.123829	0.28702	0.607649	0.285758	0.999981	0.883201	0.343171	0.0194962	0.00304174	0.21329	0.51716	0.378634	0.348678	0.840181	0.884556	0.395647	0.0107612	0.335108	0.181129	0.195676	0.440461	0.244076	0.999744	0.815992	0.297147	0.026061	-0.113972	0.174183	0.701019	0.46331	0.375035	0.956219	0.825077	0.42135	0.00741134	-0.549562	0.0100391	0.0223847	0.968229	0.0851513	0.656201	0.995457	0.120784	0.0655377	-0.01899	0.177967	0.926547	0.455267	0.388986	0.999906	0.829394	0.445222	0.00569703	0.0335627	0.188823	0.878953	0.439111	0.387494	0.995537	0.844064	0.438879	0.00587852	-0.0311778	0.171697	0.892006	0.483655	0.387977	0.996987	0.883473	0.440169	0.00581971	0.0437879	0.189115	0.849233	0.43437	0.386184	0.994321	0.850515	0.438253	0.00603834	0.0830547	0.191219	0.822184	0.430038	0.384732	0.93383	0.836878	0.427649	0.00621574	-0.191549	0.130426	0.387961	0.59	0.328787	0.681807	0.900947	0.370149	0.0135717	-0.259348	0.295174	0.169393	0.251856	0.150161	0.187747	0.470604	0.299551	0.224055	0.247688	0.692463	0.800795	0.828329	0.713373	0.26993	0.295222	0.0298788	0.0257775	-0.25073	0.123158	0.217011	0.606386	0.263548	0.99979	0.905653	0.31683	0.0231863	0.0193724	0.176151	0.967468	0.463118	0.401097	0.986965	0.840494	0.439969	0.00430136	-0.149469	0.151195	0.460585	0.527114	0.34736	0.99987	0.855982	0.402628	0.0110765	-0.352322	8.85868	-16.2468	0.137151	0.207361	0.158581	0.447413	0.568218	0.687713	0.570801	0.39591	0.510418	0.344285	0.368405	0.384737	0.91134	0.999765	0.867786	0.859575	0.829614	0.879125	0.394787	0.422922	0.42613	0.0114834	0.00835108	0.00630208	0.352633	0.24002	0.352229	0.331197	0.318024	0.999172	0.792055	0.372988	0.0150605	0.383903	0.192047	0.36328	0.418637	0.321481	0.747656	0.813245	0.368851	0.0145787	0.295174	0.251856	0.187747	0.299551	0.247688	0.800795	0.713373	0.295222	0.0257775	8.85868	0.207361	0.568218	0.39591	0.368405	0.999765	0.829614	0.422922	0.00835108	-16.2468	0.158581	0.687713	0.510418	0.384737	0.867786	0.879125	0.42613	0.00630208	0.149718	0.189773	0.718016	0.431591	0.387892	0.877278	0.82804	0.427553	0.00591241	-0.000355424	0.177801	0.882233	0.454471	0.387621	0.909871	0.789387	0.403706	0.0058631
ENSG00000279602		TEC	TEC	NA	0.000399166	0.0663119	0.950437	0.848043	0.518295	0.995723	0.963863	0.558565	-0.00881807	-0.0112058	0.0882695	0.599398	0.798529	0.486371	0.9999	0.95503	0.536983	-0.0054147	-4.89445	0.351404	0.202546	0.473467	0.474827	0.570021	0.747418	0.514383	-0.00462505	-0.00435963	0.0433869	0.203654	0.898879	0.345443	0.275969	0.974975	0.362189	0.0111832	0.045685	0.125057	0.0208952	0.708149	0.110478	0.644068	0.928755	0.149338	0.0558297	0.191953	0.0527112	0.83798	0.881212	0.513786	0.999981	0.974035	0.564644	-0.00834263	0.00175348	0.0876067	0.797514	0.803553	0.510942	0.947256	0.978822	0.553018	-0.00804187	0.0942733	0.0687651	0.803246	0.841646	0.511386	0.999744	0.962418	0.557997	-0.00808884	-0.884635	0.0224988	0.0378467	0.946596	0.154624	0.767894	0.98854	0.197587	0.0437482	-0.366112	-0.147248	0.299345	0.694217	0.380861	0.874431	0.939209	0.433917	0.00678353	-0.270253	0.0380349	0.365602	0.912007	0.425794	0.999906	0.981595	0.480478	0.00133988	-0.0246815	0.0620671	0.938596	0.860902	0.518049	0.996952	0.975583	0.562759	-0.00879212	0.00357926	0.0694428	0.991446	0.8453	0.518742	0.999416	0.976527	0.565164	-0.00886504	0.00757033	0.0700349	0.981966	0.841914	0.518695	0.99855	0.974895	0.564551	-0.00886008	0.147064	0.088154	0.784277	0.802034	0.509865	0.919461	0.962529	0.546958	-0.00792777	-0.459731	-0.0478736	0.151344	0.890524	0.318256	0.45972	0.98225	0.359773	0.0150281	-0.360695	0.420716	0.0511249	0.168473	0.167778	0.195484	0.880572	0.631478	0.332291	0.353479	0.693686	0.801538	0.973164	0.894175	0.378726	0.400114	0.0130939	0.0102734	-0.146578	0.0284698	0.620105	0.935009	0.506867	0.99979	0.987508	0.553909	-0.00769063	-0.34322	0.0350635	0.618007	0.919517	0.506518	0.823859	0.983724	0.541052	-0.00765312	-0.0587795	0.0493808	0.841643	0.886956	0.53139	0.99987	0.975392	0.579552	-0.0103026	0.498279	-4.99769	-89.3925	0.111943	0.0403116	-0.0306693	0.458753	0.824447	0.124603	0.749548	0.909343	0.928984	0.471716	0.530273	0.292491	0.913586	0.999765	0.439628	0.928873	0.985334	0.987688	0.51843	0.577788	0.335793	-0.00385466	-0.0101845	0.0187358	-0.395052	-0.0143741	0.472813	0.967965	0.475543	0.999172	0.996707	0.525	-0.00427829	-0.568537	0.033157	0.353107	0.923113	0.436774	0.741115	0.98569	0.47973	9.3818447809646e-05	0.420716	0.168473	0.195484	0.631478	0.353479	0.801538	0.894175	0.400114	0.0102734	-4.99769	0.0403116	0.824447	0.909343	0.530273	0.999765	0.985334	0.577788	-0.0101845	-89.3925	-0.0306693	0.124603	0.928984	0.292491	0.439628	0.987688	0.335793	0.0187358	-0.35659	0.0230533	0.552824	0.947295	0.494374	0.782164	0.989217	0.528568	-0.00634085	-0.0049923	0.0360958	0.149744	0.915604	0.304245	0.210953	0.980358	0.32144	0.0168036
ENSG00000106809	OGN	osteoglycin [Source:HGNC Symbol;Acc:HGNC:8126]	protein_coding	4969	0.0123385	0.119275	0.00604366	0.614346	0.000549484	0.281445	0.889496	0.00145694	0.202501	0.00260825	0.181604	0.864574	0.464801	0.0119112	0.9999	0.83133	0.0224641	0.124545	2.15086	-0.157225	0.41986	0.64488	0.0112788	0.734042	0.847819	0.0207816	0.143935	0.00201529	0.197809	0.413371	0.422242	0.00926527	0.49723	0.770561	0.0123327	0.131478	0.0302661	0.223695	0.0330745	0.353335	0.00193226	0.732852	0.765347	0.00446796	0.172271	1.02339	0.102154	0.125301	0.681838	0.00473649	0.999981	0.913934	0.0101611	0.149422	-0.0015882	0.168885	0.745586	0.503604	0.0115618	0.929681	0.921546	0.0204362	0.125374	-0.189916	0.185631	0.482896	0.451015	0.00993345	0.999744	0.822187	0.0190572	0.129568	-0.802593	0.144496	0.00799676	0.541787	0.000680251	0.749893	0.865652	0.00178748	0.197502	-0.010893	0.135082	0.9659	0.618844	0.0169229	0.996603	0.916992	0.0300733	0.115954	-0.141386	0.170284	0.509243	0.491402	0.0101574	0.999906	0.845597	0.0195813	0.128955	0.152331	0.225774	0.506269	0.373378	0.0101329	0.988904	0.810569	0.019271	0.129022	0.255168	0.255035	0.284261	0.315122	0.0076694	0.996984	0.799528	0.0151409	0.136614	0.248078	0.237251	0.299459	0.34361	0.00788555	0.987465	0.799572	0.0155219	0.135863	0.437896	0.2448	0.253324	0.3287	0.00720151	0.597038	0.77539	0.0138097	0.13831	0.119544	0.208556	0.60549	0.410078	0.00990733	0.821883	0.820471	0.0179996	0.131118	0.243385	-0.206938	0.185943	0.126843	0.195345	0.376688	0.448219	0.617127	0.00565474	0.0080841	0.700373	0.855516	0.818973	0.887572	0.0114038	0.0156653	0.146392	0.136725	0.0721164	0.19571	0.734302	0.43637	0.0105157	0.99979	0.828756	0.0200873	0.129459	0.439652	0.211092	0.372996	0.396482	0.00804515	0.662051	0.804408	0.0150501	0.136857	0.034196	0.186256	0.87145	0.456154	0.0108895	0.99987	0.819085	0.0208588	0.128484	0.749404	-5.31988	53.1654	0.260972	0.161309	0.233986	0.118618	0.742297	0.204566	0.295902	0.526189	0.347416	0.00416332	0.010545	0.00580977	0.855786	0.999765	0.522084	0.685973	0.891861	0.791539	0.00882548	0.0200713	0.0113203	0.154499	0.129382	0.145669	0.221894	0.22188	0.574762	0.389785	0.0097219	0.999172	0.827453	0.0187447	0.131642	0.250971	0.192114	0.568863	0.438645	0.0096844	0.849416	0.824206	0.0181912	0.131749	-0.206938	0.126843	0.376688	0.617127	0.0080841	0.855516	0.887572	0.0156653	0.136725	-5.31988	0.161309	0.742297	0.526189	0.010545	0.999765	0.891861	0.0200713	0.129382	53.1654	0.233986	0.204566	0.347416	0.00580977	0.522084	0.791539	0.0113203	0.145669	0.366425	0.217451	0.395255	0.385344	0.00827468	0.667938	0.805695	0.0154006	0.136086	0.00266454	0.203494	0.284516	0.407937	0.0076731	0.363011	0.76135	0.0103411	0.136601
